## Supplemental Table 1 for "Cross-border transmissions of delta substrain AY.29 during Olympic and Paralympic Games": Supplemental Table 1.csv (part 209 of 515)

gisaid_epi_isl	strain	date	region	country	originating_lab	submitting_lab	authors
EPI_ISL_1441571	Germany/BE-RKI-I-057803/2021	2021-03-22	Europe	Germany	SYNLAB MVZ Berlin	Robert Koch Institute	?
EPI_ISL_1441572	Germany/BE-RKI-I-057804/2021	2021-03-21	Europe	Germany	SYNLAB MVZ Berlin	Robert Koch Institute	?
EPI_ISL_1441576	Germany/BE-RKI-I-057807/2021	2021-03-21	Europe	Germany	SYNLAB MVZ Berlin	Robert Koch Institute	?
EPI_ISL_1441579	Germany/BE-RKI-I-057809/2021	2021-03-22	Europe	Germany	SYNLAB MVZ Berlin	Robert Koch Institute	?
EPI_ISL_1441587	Germany/BE-RKI-I-057816/2021	2021-03-22	Europe	Germany	SYNLAB MVZ Berlin	Robert Koch Institute	?
EPI_ISL_1441599	Germany/BE-RKI-I-057824/2021	2021-03-22	Europe	Germany	SYNLAB MVZ Berlin	Robert Koch Institute	?
EPI_ISL_1441606	Germany/BE-RKI-I-057830/2021	2021-03-22	Europe	Germany	SYNLAB MVZ Berlin	Robert Koch Institute	?
EPI_ISL_1441612	Germany/BE-RKI-I-057836/2021	2021-03-21	Europe	Germany	SYNLAB MVZ Berlin	Robert Koch Institute	?
EPI_ISL_1441623	Germany/BE-RKI-I-057847/2021	2021-03-21	Europe	Germany	SYNLAB MVZ Berlin	Robert Koch Institute	?
EPI_ISL_1441634	Germany/BE-RKI-I-057858/2021	2021-03-22	Europe	Germany	SYNLAB MVZ Berlin	Robert Koch Institute	?
EPI_ISL_1441660	Germany/BE-RKI-I-057884/2021	2021-03-16	Europe	Germany	MDI Limbach Berlin GmbH	Robert Koch Institute	?
EPI_ISL_1441669	Germany/BE-RKI-I-057893/2021	2021-03-05	Europe	Germany	MDI Limbach Berlin GmbH	Robert Koch Institute	?
EPI_ISL_1441671	Germany/BE-RKI-I-057895/2021	2021-03-05	Europe	Germany	MDI Limbach Berlin GmbH	Robert Koch Institute	?
EPI_ISL_1441684	Germany/BE-RKI-I-057908/2021	2021-03-10	Europe	Germany	MDI Limbach Berlin GmbH	Robert Koch Institute	?
EPI_ISL_1441686	Germany/BE-RKI-I-057910/2021	2021-03-11	Europe	Germany	MDI Limbach Berlin GmbH	Robert Koch Institute	?
EPI_ISL_1441688	Germany/BE-RKI-I-057912/2021	2021-03-06	Europe	Germany	MDI Limbach Berlin GmbH	Robert Koch Institute	?
EPI_ISL_1441689	Germany/BE-RKI-I-057913/2021	2021-03-06	Europe	Germany	MDI Limbach Berlin GmbH	Robert Koch Institute	?
EPI_ISL_1441690	Germany/BE-RKI-I-057914/2021	2021-03-06	Europe	Germany	MDI Limbach Berlin GmbH	Robert Koch Institute	?
EPI_ISL_1441692	Germany/BE-RKI-I-057916/2021	2021-03-05	Europe	Germany	MDI Limbach Berlin GmbH	Robert Koch Institute	?
EPI_ISL_1441694	Germany/BE-RKI-I-057918/2021	2021-03-10	Europe	Germany	MDI Limbach Berlin GmbH	Robert Koch Institute	?
EPI_ISL_1441695	Germany/BE-RKI-I-057919/2021	2021-03-05	Europe	Germany	MDI Limbach Berlin GmbH	Robert Koch Institute	?
EPI_ISL_1441696	Germany/BE-RKI-I-057920/2021	2021-03-16	Europe	Germany	MDI Limbach Berlin GmbH	Robert Koch Institute	?
EPI_ISL_1441697	Germany/BE-RKI-I-057921/2021	2021-03-11	Europe	Germany	MDI Limbach Berlin GmbH	Robert Koch Institute	?
EPI_ISL_1441698	Germany/BE-RKI-I-057922/2021	2021-03-06	Europe	Germany	MDI Limbach Berlin GmbH	Robert Koch Institute	?
EPI_ISL_1441699	Germany/BE-RKI-I-057923/2021	2021-03-11	Europe	Germany	MDI Limbach Berlin GmbH	Robert Koch Institute	?
EPI_ISL_1441700	Germany/BE-RKI-I-057924/2021	2021-03-16	Europe	Germany	MDI Limbach Berlin GmbH	Robert Koch Institute	?
EPI_ISL_1441701	Germany/BE-RKI-I-057925/2021	2021-03-16	Europe	Germany	MDI Limbach Berlin GmbH	Robert Koch Institute	?
EPI_ISL_1441704	Germany/BE-RKI-I-057928/2021	2021-03-16	Europe	Germany	MDI Limbach Berlin GmbH	Robert Koch Institute	?
EPI_ISL_1441705	Germany/BE-RKI-I-057929/2021	2021-03-16	Europe	Germany	MDI Limbach Berlin GmbH	Robert Koch Institute	?
EPI_ISL_1441708	Germany/BE-RKI-I-057932/2021	2021-03-16	Europe	Germany	MDI Limbach Berlin GmbH	Robert Koch Institute	?
EPI_ISL_1441711	Germany/BE-RKI-I-057935/2021	2021-03-09	Europe	Germany	MDI Limbach Berlin GmbH	Robert Koch Institute	?
EPI_ISL_1441712	Germany/BE-RKI-I-057936/2021	2021-03-05	Europe	Germany	MDI Limbach Berlin GmbH	Robert Koch Institute	?
EPI_ISL_1441713	Germany/BE-RKI-I-057937/2021	2021-03-08	Europe	Germany	MDI Limbach Berlin GmbH	Robert Koch Institute	?
EPI_ISL_1441714	Germany/BE-RKI-I-057938/2021	2021-03-16	Europe	Germany	MDI Limbach Berlin GmbH	Robert Koch Institute	?
EPI_ISL_1441716	Germany/BE-RKI-I-057940/2021	2021-03-08	Europe	Germany	MDI Limbach Berlin GmbH	Robert Koch Institute	?
EPI_ISL_1563851	Germany/BE-RKI-I-059193/2021	2021-03-23	Europe	Germany	MDI Limbach Berlin GmbH; MVZ Labor Berlin	Robert Koch Institute	?
EPI_ISL_1563857	Germany/BE-RKI-I-059199/2021	2021-03-17	Europe	Germany	MDI Limbach Berlin GmbH; MVZ Labor Berlin	Robert Koch Institute	?
EPI_ISL_1563863	Germany/BE-RKI-I-059208/2021	2021-03-23	Europe	Germany	MDI Limbach Berlin GmbH; MVZ Labor Berlin	Robert Koch Institute	?
EPI_ISL_1563866	Germany/BE-RKI-I-059211/2021	2021-03-22	Europe	Germany	MDI Limbach Berlin GmbH; MVZ Labor Berlin	Robert Koch Institute	?
EPI_ISL_1563883	Germany/BE-RKI-I-059229/2021	2021-03-18	Europe	Germany	MDI Limbach Berlin GmbH; MVZ Labor Berlin	Robert Koch Institute	?
EPI_ISL_1563885	Germany/BE-RKI-I-059232/2021	2021-03-17	Europe	Germany	MDI Limbach Berlin GmbH; MVZ Labor Berlin	Robert Koch Institute	?
EPI_ISL_1563887	Germany/BE-RKI-I-059236/2021	2021-03-23	Europe	Germany	MDI Limbach Berlin GmbH; MVZ Labor Berlin	Robert Koch Institute	?
EPI_ISL_1563888	Germany/BE-RKI-I-059237/2021	2021-03-16	Europe	Germany	MDI Limbach Berlin GmbH; MVZ Labor Berlin	Robert Koch Institute	?
EPI_ISL_1563890	Germany/BE-RKI-I-059239/2021	2021-03-16	Europe	Germany	MDI Limbach Berlin GmbH; MVZ Labor Berlin	Robert Koch Institute	?
EPI_ISL_1563891	Germany/BE-RKI-I-059240/2021	2021-03-23	Europe	Germany	MDI Limbach Berlin GmbH; MVZ Labor Berlin	Robert Koch Institute	?
EPI_ISL_1563892	Germany/BE-RKI-I-059241/2021	2021-03-16	Europe	Germany	MDI Limbach Berlin GmbH; MVZ Labor Berlin	Robert Koch Institute	?
EPI_ISL_1563894	Germany/BE-RKI-I-059243/2021	2021-03-16	Europe	Germany	MDI Limbach Berlin GmbH; MVZ Labor Berlin	Robert Koch Institute	?
EPI_ISL_1563899	Germany/BE-RKI-I-059248/2021	2021-03-16	Europe	Germany	MDI Limbach Berlin GmbH; MVZ Labor Berlin	Robert Koch Institute	?
EPI_ISL_1563903	Germany/BE-RKI-I-059253/2021	2021-03-17	Europe	Germany	MDI Limbach Berlin GmbH; MVZ Labor Berlin	Robert Koch Institute	?
EPI_ISL_1563908	Germany/BE-RKI-I-059258/2021	2021-03-11	Europe	Germany	MDI Limbach Berlin GmbH; MVZ Labor Berlin	Robert Koch Institute	?
EPI_ISL_1563909	Germany/BE-RKI-I-059259/2021	2021-03-16	Europe	Germany	MDI Limbach Berlin GmbH; MVZ Labor Berlin	Robert Koch Institute	?
EPI_ISL_1563911	Germany/BE-RKI-I-059261/2021	2021-03-23	Europe	Germany	MDI Limbach Berlin GmbH; MVZ Labor Berlin	Robert Koch Institute	?
EPI_ISL_1563912	Germany/BE-RKI-I-059262/2021	2021-03-16	Europe	Germany	MDI Limbach Berlin GmbH; MVZ Labor Berlin	Robert Koch Institute	?
EPI_ISL_1563915	Germany/BE-RKI-I-059265/2021	2021-03-23	Europe	Germany	MDI Limbach Berlin GmbH; MVZ Labor Berlin	Robert Koch Institute	?
EPI_ISL_1563918	Germany/BE-RKI-I-059268/2021	2021-03-17	Europe	Germany	MDI Limbach Berlin GmbH; MVZ Labor Berlin	Robert Koch Institute	?
EPI_ISL_1563919	Germany/BE-RKI-I-059269/2021	2021-03-23	Europe	Germany	MDI Limbach Berlin GmbH; MVZ Labor Berlin	Robert Koch Institute	?
EPI_ISL_1563920	Germany/BE-RKI-I-059270/2021	2021-03-18	Europe	Germany	MDI Limbach Berlin GmbH; MVZ Labor Berlin	Robert Koch Institute	?
EPI_ISL_1563921	Germany/BE-RKI-I-059271/2021	2021-03-16	Europe	Germany	MDI Limbach Berlin GmbH; MVZ Labor Berlin	Robert Koch Institute	?
EPI_ISL_1563923	Germany/BE-RKI-I-059274/2021	2021-03-17	Europe	Germany	MDI Limbach Berlin GmbH; MVZ Labor Berlin	Robert Koch Institute	?
EPI_ISL_1563926	Germany/BE-RKI-I-059277/2021	2021-03-15	Europe	Germany	MDI Limbach Berlin GmbH; MVZ Labor Berlin	Robert Koch Institute	?
EPI_ISL_1563953	Germany/BE-RKI-I-059488/2021	2021-03-02	Europe	Germany	Corona-Testzentrum ifp Institut fÃ¼r ProduktqualitÃ¤t GmbH	Robert Koch Institute	?
EPI_ISL_1563959	Germany/BE-RKI-I-059494/2021	2021-03-01	Europe	Germany	Corona-Testzentrum ifp Institut fÃ¼r ProduktqualitÃ¤t GmbH	Robert Koch Institute	?
EPI_ISL_1565372	Germany/BE-RKI-I-059809/2021	2021-03-25	Europe	Germany	MDI Limbach Berlin GmbH; MVZ Labor Berlin	Robert Koch Institute	?
EPI_ISL_1565374	Germany/BE-RKI-I-059811/2021	2021-03-25	Europe	Germany	MDI Limbach Berlin GmbH; MVZ Labor Berlin	Robert Koch Institute	?
EPI_ISL_1565375	Germany/BE-RKI-I-059812/2021	2021-03-22	Europe	Germany	MDI Limbach Berlin GmbH; MVZ Labor Berlin	Robert Koch Institute	?
EPI_ISL_1565378	Germany/BE-RKI-I-059815/2021	2021-03-21	Europe	Germany	MDI Limbach Berlin GmbH; MVZ Labor Berlin	Robert Koch Institute	?
EPI_ISL_1565380	Germany/BE-RKI-I-059818/2021	2021-03-25	Europe	Germany	MDI Limbach Berlin GmbH; MVZ Labor Berlin	Robert Koch Institute	?
EPI_ISL_1565381	Germany/BE-RKI-I-059819/2021	2021-03-25	Europe	Germany	MDI Limbach Berlin GmbH; MVZ Labor Berlin	Robert Koch Institute	?
EPI_ISL_1565383	Germany/BE-RKI-I-059821/2021	2021-03-22	Europe	Germany	MDI Limbach Berlin GmbH; MVZ Labor Berlin	Robert Koch Institute	?
EPI_ISL_1565390	Germany/BE-RKI-I-059830/2021	2021-03-20	Europe	Germany	MDI Limbach Berlin GmbH; MVZ Labor Berlin	Robert Koch Institute	?
EPI_ISL_1565391	Germany/BE-RKI-I-059831/2021	2021-03-22	Europe	Germany	MDI Limbach Berlin GmbH; MVZ Labor Berlin	Robert Koch Institute	?
EPI_ISL_1565392	Germany/BE-RKI-I-059833/2021	2021-03-22	Europe	Germany	MDI Limbach Berlin GmbH; MVZ Labor Berlin	Robert Koch Institute	?
EPI_ISL_1565394	Germany/BE-RKI-I-059835/2021	2021-03-25	Europe	Germany	MDI Limbach Berlin GmbH; MVZ Labor Berlin	Robert Koch Institute	?
EPI_ISL_1565396	Germany/BE-RKI-I-059837/2021	2021-03-22	Europe	Germany	MDI Limbach Berlin GmbH; MVZ Labor Berlin	Robert Koch Institute	?
EPI_ISL_1565398	Germany/BE-RKI-I-059839/2021	2021-03-22	Europe	Germany	MDI Limbach Berlin GmbH; MVZ Labor Berlin	Robert Koch Institute	?
EPI_ISL_1565402	Germany/BE-RKI-I-059843/2021	2021-03-25	Europe	Germany	MDI Limbach Berlin GmbH; MVZ Labor Berlin	Robert Koch Institute	?
EPI_ISL_1565403	Germany/BE-RKI-I-059844/2021	2021-03-23	Europe	Germany	MDI Limbach Berlin GmbH; MVZ Labor Berlin	Robert Koch Institute	?
EPI_ISL_1565405	Germany/BE-RKI-I-059846/2021	2021-03-25	Europe	Germany	MDI Limbach Berlin GmbH; MVZ Labor Berlin	Robert Koch Institute	?
EPI_ISL_1565407	Germany/BE-RKI-I-059848/2021	2021-03-25	Europe	Germany	MDI Limbach Berlin GmbH; MVZ Labor Berlin	Robert Koch Institute	?
EPI_ISL_1565409	Germany/BE-RKI-I-059850/2021	2021-03-22	Europe	Germany	MDI Limbach Berlin GmbH; MVZ Labor Berlin	Robert Koch Institute	?
EPI_ISL_1565412	Germany/BE-RKI-I-059853/2021	2021-03-22	Europe	Germany	IMD - Institut fÃ¼r Medizinische Diagnostik Berlin-Potsdam	Robert Koch Institute	?
EPI_ISL_1565418	Germany/BE-RKI-I-059860/2021	2021-03-22	Europe	Germany	IMD - Institut fÃ¼r Medizinische Diagnostik Berlin-Potsdam	Robert Koch Institute	?
EPI_ISL_1565421	Germany/BE-RKI-I-059865/2021	2021-03-22	Europe	Germany	IMD - Institut fÃ¼r Medizinische Diagnostik Berlin-Potsdam	Robert Koch Institute	?
EPI_ISL_1565429	Germany/BE-RKI-I-059874/2021	2021-03-22	Europe	Germany	IMD - Institut fÃ¼r Medizinische Diagnostik Berlin-Potsdam	Robert Koch Institute	?
EPI_ISL_1565437	Germany/BE-RKI-I-059883/2021	2021-03-22	Europe	Germany	IMD - Institut fÃ¼r Medizinische Diagnostik Berlin-Potsdam	Robert Koch Institute	?
EPI_ISL_1565438	Germany/BE-RKI-I-059884/2021	2021-03-22	Europe	Germany	IMD - Institut fÃ¼r Medizinische Diagnostik Berlin-Potsdam	Robert Koch Institute	?
EPI_ISL_1565456	Germany/BE-RKI-I-059902/2021	2021-03-22	Europe	Germany	IMD - Institut fÃ¼r Medizinische Diagnostik Berlin-Potsdam	Robert Koch Institute	?
EPI_ISL_1565463	Germany/BE-RKI-I-059911/2021	2021-03-22	Europe	Germany	IMD - Institut fÃ¼r Medizinische Diagnostik Berlin-Potsdam	Robert Koch Institute	?
EPI_ISL_1565469	Germany/BE-RKI-I-059918/2021	2021-03-22	Europe	Germany	IMD - Institut fÃ¼r Medizinische Diagnostik Berlin-Potsdam	Robert Koch Institute	?
EPI_ISL_1565472	Germany/BE-RKI-I-059921/2021	2021-03-22	Europe	Germany	IMD - Institut fÃ¼r Medizinische Diagnostik Berlin-Potsdam	Robert Koch Institute	?
EPI_ISL_1565481	Germany/BE-RKI-I-059931/2021	2021-03-22	Europe	Germany	IMD - Institut fÃ¼r Medizinische Diagnostik Berlin-Potsdam	Robert Koch Institute	?
EPI_ISL_1565482	Germany/BE-RKI-I-059932/2021	2021-03-22	Europe	Germany	IMD - Institut fÃ¼r Medizinische Diagnostik Berlin-Potsdam	Robert Koch Institute	?
EPI_ISL_1565495	Germany/BE-RKI-I-059947/2021	2021-03-22	Europe	Germany	IMD - Institut fÃ¼r Medizinische Diagnostik Berlin-Potsdam	Robert Koch Institute	?
EPI_ISL_1565497	Germany/BE-RKI-I-059949/2021	2021-03-23	Europe	Germany	IMD - Institut fÃ¼r Medizinische Diagnostik Berlin-Potsdam	Robert Koch Institute	?
EPI_ISL_1565511	Germany/BE-RKI-I-059964/2021	2021-03-23	Europe	Germany	SYNLAB MVZ Berlin	Robert Koch Institute	?
EPI_ISL_1565516	Germany/BE-RKI-I-059969/2021	2021-03-23	Europe	Germany	SYNLAB MVZ Berlin	Robert Koch Institute	?
EPI_ISL_1565597	Germany/BE-RKI-I-060059/2021	2021-03-22	Europe	Germany	SYNLAB MVZ Berlin	Robert Koch Institute	?
EPI_ISL_1565626	Germany/BE-RKI-I-060092/2021	2021-03-23	Europe	Germany	SYNLAB MVZ Berlin	Robert Koch Institute	?
EPI_ISL_1565639	Germany/BE-RKI-I-060105/2021	2021-03-23	Europe	Germany	SYNLAB MVZ Berlin	Robert Koch Institute	?
EPI_ISL_1565643	Germany/BE-RKI-I-060109/2021	2021-03-23	Europe	Germany	SYNLAB MVZ Berlin	Robert Koch Institute	?
EPI_ISL_1565644	Germany/BE-RKI-I-060110/2021	2021-03-23	Europe	Germany	SYNLAB MVZ Berlin	Robert Koch Institute	?
EPI_ISL_1565647	Germany/BE-RKI-I-060113/2021	2021-03-23	Europe	Germany	SYNLAB MVZ Berlin	Robert Koch Institute	?
EPI_ISL_1565655	Germany/BE-RKI-I-060122/2021	2021-03-23	Europe	Germany	SYNLAB MVZ Berlin	Robert Koch Institute	?
EPI_ISL_1565672	Germany/BE-RKI-I-060140/2021	2021-03-23	Europe	Germany	SYNLAB MVZ Berlin	Robert Koch Institute	?
EPI_ISL_1565684	Germany/BE-RKI-I-060155/2021	2021-03-23	Europe	Germany	SYNLAB MVZ Berlin	Robert Koch Institute	?
EPI_ISL_1565689	Germany/BE-RKI-I-060161/2021	2021-03-23	Europe	Germany	SYNLAB MVZ Berlin	Robert Koch Institute	?
EPI_ISL_1565697	Germany/BE-RKI-I-060170/2021	2021-03-23	Europe	Germany	SYNLAB MVZ Berlin	Robert Koch Institute	?
EPI_ISL_1565701	Germany/BE-RKI-I-060174/2021	2021-03-23	Europe	Germany	SYNLAB MVZ Berlin	Robert Koch Institute	?
EPI_ISL_1565704	Germany/BE-RKI-I-060177/2021	2021-03-23	Europe	Germany	SYNLAB MVZ Berlin	Robert Koch Institute	?
EPI_ISL_1565706	Germany/BE-RKI-I-060179/2021	2021-03-23	Europe	Germany	SYNLAB MVZ Berlin	Robert Koch Institute	?
EPI_ISL_1565707	Germany/BE-RKI-I-060180/2021	2021-03-23	Europe	Germany	SYNLAB MVZ Berlin	Robert Koch Institute	?
EPI_ISL_1565710	Germany/BE-RKI-I-060183/2021	2021-03-23	Europe	Germany	SYNLAB MVZ Berlin	Robert Koch Institute	?
EPI_ISL_1565720	Germany/BE-RKI-I-060194/2021	2021-03-23	Europe	Germany	SYNLAB MVZ Berlin	Robert Koch Institute	?
EPI_ISL_1565723	Germany/BE-RKI-I-060197/2021	2021-03-23	Europe	Germany	SYNLAB MVZ Berlin	Robert Koch Institute	?
EPI_ISL_1565730	Germany/BE-RKI-I-060204/2021	2021-03-23	Europe	Germany	SYNLAB MVZ Berlin	Robert Koch Institute	?
EPI_ISL_1565761	Germany/BE-RKI-I-060236/2021	2021-03-23	Europe	Germany	SYNLAB MVZ Berlin	Robert Koch Institute	?
EPI_ISL_1565764	Germany/BE-RKI-I-060239/2021	2021-03-23	Europe	Germany	SYNLAB MVZ Berlin	Robert Koch Institute	?
EPI_ISL_1565769	Germany/BE-RKI-I-060244/2021	2021-03-23	Europe	Germany	SYNLAB MVZ Berlin	Robert Koch Institute	?
EPI_ISL_1566818	Germany/BE-RKI-I-061345/2021	2021-03-27	Europe	Germany	SYNLAB MVZ Berlin	Robert Koch Institute	?
EPI_ISL_1566871	Germany/BE-RKI-I-061400/2021	2021-03-25	Europe	Germany	SYNLAB MVZ Berlin	Robert Koch Institute	?
EPI_ISL_1566905	Germany/BE-RKI-I-061435/2021	2021-03-20	Europe	Germany	SYNLAB MVZ Berlin	Robert Koch Institute	?
EPI_ISL_1566985	Germany/BE-RKI-I-061522/2021	2021-03-27	Europe	Germany	SYNLAB MVZ Berlin	Robert Koch Institute	?
EPI_ISL_1567019	Germany/BE-RKI-I-061559/2021	2021-03-27	Europe	Germany	SYNLAB MVZ Berlin	Robert Koch Institute	?
EPI_ISL_1567077	Germany/BE-RKI-I-061620/2021	2021-03-27	Europe	Germany	SYNLAB MVZ Berlin	Robert Koch Institute	?
EPI_ISL_1567317	Germany/BE-RKI-I-061872/2021	2021-03-24	Europe	Germany	SYNLAB MVZ Berlin	Robert Koch Institute	?
EPI_ISL_1567320	Germany/BE-RKI-I-061875/2021	2021-03-24	Europe	Germany	SYNLAB MVZ Berlin	Robert Koch Institute	?
EPI_ISL_1567324	Germany/BE-RKI-I-061879/2021	2021-03-24	Europe	Germany	SYNLAB MVZ Berlin	Robert Koch Institute	?
EPI_ISL_1567329	Germany/BE-RKI-I-061884/2021	2021-03-24	Europe	Germany	SYNLAB MVZ Berlin	Robert Koch Institute	?
EPI_ISL_1567336	Germany/BE-RKI-I-061892/2021	2021-03-24	Europe	Germany	SYNLAB MVZ Berlin	Robert Koch Institute	?
EPI_ISL_1567341	Germany/BE-RKI-I-061897/2021	2021-03-24	Europe	Germany	SYNLAB MVZ Berlin	Robert Koch Institute	?
EPI_ISL_1567346	Germany/BE-RKI-I-061903/2021	2021-03-24	Europe	Germany	SYNLAB MVZ Berlin	Robert Koch Institute	?
EPI_ISL_1567382	Germany/BE-RKI-I-061942/2021	2021-03-24	Europe	Germany	SYNLAB MVZ Berlin	Robert Koch Institute	?
EPI_ISL_1567387	Germany/BE-RKI-I-061947/2021	2021-03-26	Europe	Germany	SYNLAB MVZ Berlin	Robert Koch Institute	?
EPI_ISL_1567389	Germany/BE-RKI-I-061949/2021	2021-03-24	Europe	Germany	SYNLAB MVZ Berlin	Robert Koch Institute	?
EPI_ISL_1567394	Germany/BE-RKI-I-061954/2021	2021-03-24	Europe	Germany	SYNLAB MVZ Berlin	Robert Koch Institute	?
EPI_ISL_1567416	Germany/BE-RKI-I-061979/2021	2021-03-24	Europe	Germany	SYNLAB MVZ Berlin	Robert Koch Institute	?
EPI_ISL_1567421	Germany/BE-RKI-I-061984/2021	2021-03-24	Europe	Germany	SYNLAB MVZ Berlin	Robert Koch Institute	?
EPI_ISL_1567428	Germany/BE-RKI-I-061992/2021	2021-03-26	Europe	Germany	SYNLAB MVZ Berlin	Robert Koch Institute	?
EPI_ISL_1567432	Germany/BE-RKI-I-061996/2021	2021-03-24	Europe	Germany	SYNLAB MVZ Berlin	Robert Koch Institute	?
EPI_ISL_1567439	Germany/BE-RKI-I-062004/2021	2021-03-26	Europe	Germany	SYNLAB MVZ Berlin	Robert Koch Institute	?
EPI_ISL_1567445	Germany/BE-RKI-I-062010/2021	2021-03-24	Europe	Germany	SYNLAB MVZ Berlin	Robert Koch Institute	?
EPI_ISL_1567450	Germany/BE-RKI-I-062015/2021	2021-03-24	Europe	Germany	SYNLAB MVZ Berlin	Robert Koch Institute	?
EPI_ISL_1567452	Germany/BE-RKI-I-062017/2021	2021-03-26	Europe	Germany	SYNLAB MVZ Berlin	Robert Koch Institute	?
EPI_ISL_1567454	Germany/BE-RKI-I-062019/2021	2021-03-24	Europe	Germany	SYNLAB MVZ Berlin	Robert Koch Institute	?
EPI_ISL_1567457	Germany/BE-RKI-I-062023/2021	2021-03-24	Europe	Germany	SYNLAB MVZ Berlin	Robert Koch Institute	?
EPI_ISL_1567478	Germany/BE-RKI-I-062045/2021	2021-03-24	Europe	Germany	SYNLAB MVZ Berlin	Robert Koch Institute	?
EPI_ISL_1567484	Germany/BE-RKI-I-062051/2021	2021-03-24	Europe	Germany	SYNLAB MVZ Berlin	Robert Koch Institute	?
EPI_ISL_1567497	Germany/BE-RKI-I-062066/2021	2021-03-26	Europe	Germany	SYNLAB MVZ Berlin	Robert Koch Institute	?
EPI_ISL_1567508	Germany/BE-RKI-I-062079/2021	2021-03-24	Europe	Germany	SYNLAB MVZ Berlin	Robert Koch Institute	?
EPI_ISL_1567526	Germany/BE-RKI-I-062097/2021	2021-03-26	Europe	Germany	SYNLAB MVZ Berlin	Robert Koch Institute	?
EPI_ISL_1567531	Germany/BE-RKI-I-062103/2021	2021-03-26	Europe	Germany	SYNLAB MVZ Berlin	Robert Koch Institute	?
EPI_ISL_1567551	Germany/BE-RKI-I-062126/2021	2021-03-24	Europe	Germany	MDI Limbach Berlin GmbH; MVZ Labor Berlin	Robert Koch Institute	?
EPI_ISL_1567552	Germany/BE-RKI-I-062128/2021	2021-03-25	Europe	Germany	MDI Limbach Berlin GmbH; MVZ Labor Berlin	Robert Koch Institute	?
EPI_ISL_1567554	Germany/BE-RKI-I-062130/2021	2021-03-24	Europe	Germany	MDI Limbach Berlin GmbH; MVZ Labor Berlin	Robert Koch Institute	?
EPI_ISL_1567555	Germany/BE-RKI-I-062131/2021	2021-03-30	Europe	Germany	MDI Limbach Berlin GmbH; MVZ Labor Berlin	Robert Koch Institute	?
EPI_ISL_1567557	Germany/BE-RKI-I-062133/2021	2021-03-25	Europe	Germany	MDI Limbach Berlin GmbH; MVZ Labor Berlin	Robert Koch Institute	?
EPI_ISL_1567559	Germany/BE-RKI-I-062135/2021	2021-03-24	Europe	Germany	MDI Limbach Berlin GmbH; MVZ Labor Berlin	Robert Koch Institute	?
EPI_ISL_1567561	Germany/BE-RKI-I-062137/2021	2021-03-26	Europe	Germany	MDI Limbach Berlin GmbH; MVZ Labor Berlin	Robert Koch Institute	?
EPI_ISL_1567568	Germany/BE-RKI-I-062145/2021	2021-03-26	Europe	Germany	MDI Limbach Berlin GmbH; MVZ Labor Berlin	Robert Koch Institute	?
EPI_ISL_1567577	Germany/BE-RKI-I-062154/2021	2021-03-24	Europe	Germany	MDI Limbach Berlin GmbH; MVZ Labor Berlin	Robert Koch Institute	?
EPI_ISL_1567578	Germany/BE-RKI-I-062155/2021	2021-03-24	Europe	Germany	MDI Limbach Berlin GmbH; MVZ Labor Berlin	Robert Koch Institute	?
EPI_ISL_1567591	Germany/BE-RKI-I-062168/2021	2021-03-26	Europe	Germany	MDI Limbach Berlin GmbH; MVZ Labor Berlin	Robert Koch Institute	?
EPI_ISL_1567592	Germany/BE-RKI-I-062169/2021	2021-03-23	Europe	Germany	MDI Limbach Berlin GmbH; MVZ Labor Berlin	Robert Koch Institute	?
EPI_ISL_1567597	Germany/BE-RKI-I-062174/2021	2021-03-24	Europe	Germany	MDI Limbach Berlin GmbH; MVZ Labor Berlin	Robert Koch Institute	?
EPI_ISL_1567599	Germany/BE-RKI-I-062176/2021	2021-03-24	Europe	Germany	MDI Limbach Berlin GmbH; MVZ Labor Berlin	Robert Koch Institute	?
EPI_ISL_1567600	Germany/BE-RKI-I-062177/2021	2021-03-24	Europe	Germany	MDI Limbach Berlin GmbH; MVZ Labor Berlin	Robert Koch Institute	?
EPI_ISL_1567606	Germany/BE-RKI-I-062183/2021	2021-03-30	Europe	Germany	MDI Limbach Berlin GmbH; MVZ Labor Berlin	Robert Koch Institute	?
EPI_ISL_1567608	Germany/BE-RKI-I-062185/2021	2021-03-25	Europe	Germany	MDI Limbach Berlin GmbH; MVZ Labor Berlin	Robert Koch Institute	?
EPI_ISL_1567611	Germany/BE-RKI-I-062189/2021	2021-03-24	Europe	Germany	MDI Limbach Berlin GmbH; MVZ Labor Berlin	Robert Koch Institute	?
EPI_ISL_1567626	Germany/BE-RKI-I-062204/2021	2021-03-23	Europe	Germany	MDI Limbach Berlin GmbH; MVZ Labor Berlin	Robert Koch Institute	?
EPI_ISL_1567630	Germany/BE-RKI-I-062208/2021	2021-03-23	Europe	Germany	MDI Limbach Berlin GmbH; MVZ Labor Berlin	Robert Koch Institute	?
EPI_ISL_1567634	Germany/BE-RKI-I-062212/2021	2021-03-26	Europe	Germany	MDI Limbach Berlin GmbH; MVZ Labor Berlin	Robert Koch Institute	?
EPI_ISL_1567636	Germany/BE-RKI-I-062214/2021	2021-03-23	Europe	Germany	MDI Limbach Berlin GmbH; MVZ Labor Berlin	Robert Koch Institute	?
EPI_ISL_1567641	Germany/BE-RKI-I-062220/2021	2021-03-23	Europe	Germany	MDI Limbach Berlin GmbH; MVZ Labor Berlin	Robert Koch Institute	?
EPI_ISL_1567643	Germany/BE-RKI-I-062223/2021	2021-03-22	Europe	Germany	MDI Limbach Berlin GmbH; MVZ Labor Berlin	Robert Koch Institute	?
EPI_ISL_1567644	Germany/BE-RKI-I-062224/2021	2021-03-25	Europe	Germany	MDI Limbach Berlin GmbH; MVZ Labor Berlin	Robert Koch Institute	?
EPI_ISL_1567647	Germany/BE-RKI-I-062227/2021	2021-03-25	Europe	Germany	MDI Limbach Berlin GmbH; MVZ Labor Berlin	Robert Koch Institute	?
EPI_ISL_1567649	Germany/BE-RKI-I-062229/2021	2021-03-26	Europe	Germany	MDI Limbach Berlin GmbH; MVZ Labor Berlin	Robert Koch Institute	?
EPI_ISL_1567651	Germany/BE-RKI-I-062231/2021	2021-03-26	Europe	Germany	MDI Limbach Berlin GmbH; MVZ Labor Berlin	Robert Koch Institute	?
EPI_ISL_1567652	Germany/BE-RKI-I-062233/2021	2021-03-24	Europe	Germany	MDI Limbach Berlin GmbH; MVZ Labor Berlin	Robert Koch Institute	?
EPI_ISL_1567653	Germany/BE-RKI-I-062234/2021	2021-03-30	Europe	Germany	MDI Limbach Berlin GmbH; MVZ Labor Berlin	Robert Koch Institute	?
EPI_ISL_1567654	Germany/BE-RKI-I-062235/2021	2021-03-26	Europe	Germany	MDI Limbach Berlin GmbH; MVZ Labor Berlin	Robert Koch Institute	?
EPI_ISL_1567657	Germany/BE-RKI-I-062238/2021	2021-03-24	Europe	Germany	MDI Limbach Berlin GmbH; MVZ Labor Berlin	Robert Koch Institute	?
EPI_ISL_1567662	Germany/BE-RKI-I-062244/2021	2021-03-26	Europe	Germany	MDI Limbach Berlin GmbH; MVZ Labor Berlin	Robert Koch Institute	?
EPI_ISL_1567677	Germany/BE-RKI-I-062261/2021	2021-03-24	Europe	Germany	MDI Limbach Berlin GmbH; MVZ Labor Berlin	Robert Koch Institute	?
EPI_ISL_1567678	Germany/BE-RKI-I-062262/2021	2021-03-24	Europe	Germany	MDI Limbach Berlin GmbH; MVZ Labor Berlin	Robert Koch Institute	?
EPI_ISL_1567683	Germany/BE-RKI-I-062269/2021	2021-03-24	Europe	Germany	MDI Limbach Berlin GmbH; MVZ Labor Berlin	Robert Koch Institute	?
EPI_ISL_1567685	Germany/BE-RKI-I-062271/2021	2021-03-30	Europe	Germany	MDI Limbach Berlin GmbH; MVZ Labor Berlin	Robert Koch Institute	?
EPI_ISL_1567688	Germany/BE-RKI-I-062277/2021	2021-03-30	Europe	Germany	MDI Limbach Berlin GmbH; MVZ Labor Berlin	Robert Koch Institute	?
EPI_ISL_1567691	Germany/BE-RKI-I-062280/2021	2021-03-24	Europe	Germany	MDI Limbach Berlin GmbH; MVZ Labor Berlin	Robert Koch Institute	?
EPI_ISL_1567693	Germany/BE-RKI-I-062282/2021	2021-03-24	Europe	Germany	MDI Limbach Berlin GmbH; MVZ Labor Berlin	Robert Koch Institute	?
EPI_ISL_1567694	Germany/BE-RKI-I-062283/2021	2021-03-24	Europe	Germany	MDI Limbach Berlin GmbH; MVZ Labor Berlin	Robert Koch Institute	?
EPI_ISL_1567696	Germany/BE-RKI-I-062285/2021	2021-03-25	Europe	Germany	MDI Limbach Berlin GmbH; MVZ Labor Berlin	Robert Koch Institute	?
EPI_ISL_1567698	Germany/BE-RKI-I-062287/2021	2021-03-24	Europe	Germany	MDI Limbach Berlin GmbH; MVZ Labor Berlin	Robert Koch Institute	?
EPI_ISL_1567699	Germany/BE-RKI-I-062288/2021	2021-03-23	Europe	Germany	MDI Limbach Berlin GmbH; MVZ Labor Berlin	Robert Koch Institute	?
EPI_ISL_1567700	Germany/BE-RKI-I-062289/2021	2021-03-24	Europe	Germany	MDI Limbach Berlin GmbH; MVZ Labor Berlin	Robert Koch Institute	?
EPI_ISL_1567702	Germany/BE-RKI-I-062291/2021	2021-03-25	Europe	Germany	MDI Limbach Berlin GmbH; MVZ Labor Berlin	Robert Koch Institute	?
EPI_ISL_1567703	Germany/BE-RKI-I-062292/2021	2021-03-24	Europe	Germany	MDI Limbach Berlin GmbH; MVZ Labor Berlin	Robert Koch Institute	?
EPI_ISL_1567705	Germany/BE-RKI-I-062294/2021	2021-03-24	Europe	Germany	MDI Limbach Berlin GmbH; MVZ Labor Berlin	Robert Koch Institute	?
EPI_ISL_1567847	Germany/BE-RKI-I-062444/2021	2021-03-27	Europe	Germany	SYNLAB MVZ Berlin	Robert Koch Institute	?
EPI_ISL_1567921	Germany/BE-RKI-I-062525/2021	2021-03-27	Europe	Germany	SYNLAB MVZ Berlin	Robert Koch Institute	?
EPI_ISL_1567929	Germany/BE-RKI-I-062533/2021	2021-03-27	Europe	Germany	SYNLAB MVZ Berlin	Robert Koch Institute	?
EPI_ISL_1567939	Germany/BE-RKI-I-062543/2021	2021-03-27	Europe	Germany	SYNLAB MVZ Berlin	Robert Koch Institute	?
EPI_ISL_1567949	Germany/BE-RKI-I-062553/2021	2021-03-27	Europe	Germany	SYNLAB MVZ Berlin	Robert Koch Institute	?
EPI_ISL_1567992	Germany/BE-RKI-I-062598/2021	2021-03-25	Europe	Germany	SYNLAB MVZ Berlin	Robert Koch Institute	?
EPI_ISL_1568034	Germany/BE-RKI-I-062643/2021	2021-03-27	Europe	Germany	SYNLAB MVZ Berlin	Robert Koch Institute	?
EPI_ISL_1568046	Germany/BE-RKI-I-062655/2021	2021-03-27	Europe	Germany	SYNLAB MVZ Berlin	Robert Koch Institute	?
EPI_ISL_1568061	Germany/BE-RKI-I-062670/2021	2021-03-27	Europe	Germany	SYNLAB MVZ Berlin	Robert Koch Institute	?
EPI_ISL_1568075	Germany/BE-RKI-I-062684/2021	2021-03-27	Europe	Germany	SYNLAB MVZ Berlin	Robert Koch Institute	?
EPI_ISL_1568079	Germany/BE-RKI-I-062688/2021	2021-03-27	Europe	Germany	SYNLAB MVZ Berlin	Robert Koch Institute	?
EPI_ISL_1568083	Germany/BE-RKI-I-062692/2021	2021-03-27	Europe	Germany	SYNLAB MVZ Berlin	Robert Koch Institute	?
EPI_ISL_1568137	Germany/BE-RKI-I-062915/2021	2021-02-10	Europe	Germany	Corona-Testzentrum ifp Institut fÃ¼r ProduktqualitÃ¤t GmbH	Robert Koch Institute	?
EPI_ISL_1568142	Germany/BE-RKI-I-062920/2021	2021-02-26	Europe	Germany	Corona-Testzentrum ifp Institut fÃ¼r ProduktqualitÃ¤t GmbH	Robert Koch Institute	?
EPI_ISL_1568144	Germany/BE-RKI-I-062922/2021	2021-02-26	Europe	Germany	Corona-Testzentrum ifp Institut fÃ¼r ProduktqualitÃ¤t GmbH	Robert Koch Institute	?
EPI_ISL_1568146	Germany/BE-RKI-I-062924/2021	2021-02-11	Europe	Germany	Corona-Testzentrum ifp Institut fÃ¼r ProduktqualitÃ¤t GmbH	Robert Koch Institute	?
EPI_ISL_1568152	Germany/BE-RKI-I-062930/2021	2021-02-26	Europe	Germany	Corona-Testzentrum ifp Institut fÃ¼r ProduktqualitÃ¤t GmbH	Robert Koch Institute	?
EPI_ISL_1568153	Germany/BE-RKI-I-062931/2021	2021-02-24	Europe	Germany	Corona-Testzentrum ifp Institut fÃ¼r ProduktqualitÃ¤t GmbH	Robert Koch Institute	?
EPI_ISL_1569996	Germany/BE-RKI-I-064701/2021	2021-03-23	Europe	Germany	MDI Limbach Berlin GmbH; MVZ Labor Berlin	Robert Koch Institute	?
EPI_ISL_1570819	Germany/BE-RKI-I-065745/2021	2021-03-24	Europe	Germany	MDI Limbach Berlin GmbH; MVZ Labor Berlin	Robert Koch Institute	?
EPI_ISL_1570825	Germany/BE-RKI-I-065755/2021	2021-03-24	Europe	Germany	MDI Limbach Berlin GmbH; MVZ Labor Berlin	Robert Koch Institute	?
EPI_ISL_1570829	Germany/BE-RKI-I-065760/2021	2021-03-23	Europe	Germany	MDI Limbach Berlin GmbH; MVZ Labor Berlin	Robert Koch Institute	?
EPI_ISL_1570837	Germany/BE-RKI-I-065768/2021	2021-03-30	Europe	Germany	MDI Limbach Berlin GmbH; MVZ Labor Berlin	Robert Koch Institute	?
EPI_ISL_1570840	Germany/BE-RKI-I-065772/2021	2021-03-23	Europe	Germany	MDI Limbach Berlin GmbH; MVZ Labor Berlin	Robert Koch Institute	?
EPI_ISL_1570845	Germany/BE-RKI-I-065779/2021	2021-03-24	Europe	Germany	MDI Limbach Berlin GmbH; MVZ Labor Berlin	Robert Koch Institute	?
EPI_ISL_1570848	Germany/BE-RKI-I-065782/2021	2021-03-24	Europe	Germany	MDI Limbach Berlin GmbH; MVZ Labor Berlin	Robert Koch Institute	?
EPI_ISL_1570887	Germany/BE-RKI-I-065823/2021	2021-03-25	Europe	Germany	MDI Limbach Berlin GmbH; MVZ Labor Berlin	Robert Koch Institute	?
EPI_ISL_1570890	Germany/BE-RKI-I-065826/2021	2021-03-24	Europe	Germany	MDI Limbach Berlin GmbH; MVZ Labor Berlin	Robert Koch Institute	?
EPI_ISL_1570932	Germany/BE-RKI-I-065842/2021	2021-03-25	Europe	Germany	MDI Limbach Berlin GmbH; MVZ Labor Berlin	Robert Koch Institute	?
EPI_ISL_1570944	Germany/BE-RKI-I-065853/2021	2021-03-25	Europe	Germany	MDI Limbach Berlin GmbH; MVZ Labor Berlin	Robert Koch Institute	?
EPI_ISL_1570947	Germany/BE-RKI-I-065856/2021	2021-03-25	Europe	Germany	MDI Limbach Berlin GmbH; MVZ Labor Berlin	Robert Koch Institute	?
EPI_ISL_1571007	Germany/BE-RKI-I-065917/2021	2021-03-27	Europe	Germany	SYNLAB MVZ Berlin	Robert Koch Institute	?
EPI_ISL_1571011	Germany/BE-RKI-I-065921/2021	2021-03-27	Europe	Germany	SYNLAB MVZ Berlin	Robert Koch Institute	?
EPI_ISL_1571019	Germany/BE-RKI-I-065930/2021	2021-03-27	Europe	Germany	SYNLAB MVZ Berlin	Robert Koch Institute	?
EPI_ISL_1571057	Germany/BE-RKI-I-065970/2021	2021-03-27	Europe	Germany	SYNLAB MVZ Berlin	Robert Koch Institute	?
EPI_ISL_1571073	Germany/BE-RKI-I-065986/2021	2021-03-27	Europe	Germany	SYNLAB MVZ Berlin	Robert Koch Institute	?
EPI_ISL_1571112	Germany/BE-RKI-I-066030/2021	2021-03-27	Europe	Germany	SYNLAB MVZ Berlin	Robert Koch Institute	?
EPI_ISL_1571120	Germany/BE-RKI-I-066092/2021	2021-04-02	Europe	Germany	MDI Limbach Berlin GmbH; MVZ Labor Berlin	Robert Koch Institute	?
EPI_ISL_1571121	Germany/BE-RKI-I-066093/2021	2021-03-27	Europe	Germany	MDI Limbach Berlin GmbH; MVZ Labor Berlin	Robert Koch Institute	?
EPI_ISL_1571122	Germany/BE-RKI-I-066094/2021	2021-04-01	Europe	Germany	MDI Limbach Berlin GmbH; MVZ Labor Berlin	Robert Koch Institute	?
EPI_ISL_1571123	Germany/BE-RKI-I-066095/2021	2021-04-01	Europe	Germany	MDI Limbach Berlin GmbH; MVZ Labor Berlin	Robert Koch Institute	?
EPI_ISL_1571124	Germany/BE-RKI-I-066097/2021	2021-04-01	Europe	Germany	MDI Limbach Berlin GmbH; MVZ Labor Berlin	Robert Koch Institute	?
EPI_ISL_1571125	Germany/BE-RKI-I-066098/2021	2021-04-01	Europe	Germany	MDI Limbach Berlin GmbH; MVZ Labor Berlin	Robert Koch Institute	?
EPI_ISL_1571126	Germany/BE-RKI-I-066099/2021	2021-03-26	Europe	Germany	MDI Limbach Berlin GmbH; MVZ Labor Berlin	Robert Koch Institute	?
EPI_ISL_1571127	Germany/BE-RKI-I-066100/2021	2021-04-01	Europe	Germany	MDI Limbach Berlin GmbH; MVZ Labor Berlin	Robert Koch Institute	?
EPI_ISL_1571128	Germany/BE-RKI-I-066101/2021	2021-03-26	Europe	Germany	MDI Limbach Berlin GmbH; MVZ Labor Berlin	Robert Koch Institute	?
EPI_ISL_1571129	Germany/BE-RKI-I-066102/2021	2021-04-01	Europe	Germany	MDI Limbach Berlin GmbH; MVZ Labor Berlin	Robert Koch Institute	?
EPI_ISL_1571134	Germany/BE-RKI-I-066107/2021	2021-04-01	Europe	Germany	MDI Limbach Berlin GmbH; MVZ Labor Berlin	Robert Koch Institute	?
EPI_ISL_1571135	Germany/BE-RKI-I-066108/2021	2021-03-27	Europe	Germany	MDI Limbach Berlin GmbH; MVZ Labor Berlin	Robert Koch Institute	?
EPI_ISL_1571137	Germany/BE-RKI-I-066110/2021	2021-03-27	Europe	Germany	MDI Limbach Berlin GmbH; MVZ Labor Berlin	Robert Koch Institute	?
EPI_ISL_1571138	Germany/BE-RKI-I-066111/2021	2021-04-01	Europe	Germany	MDI Limbach Berlin GmbH; MVZ Labor Berlin	Robert Koch Institute	?
EPI_ISL_1571139	Germany/BE-RKI-I-066112/2021	2021-03-25	Europe	Germany	MDI Limbach Berlin GmbH; MVZ Labor Berlin	Robert Koch Institute	?
EPI_ISL_1571140	Germany/BE-RKI-I-066113/2021	2021-04-02	Europe	Germany	MDI Limbach Berlin GmbH; MVZ Labor Berlin	Robert Koch Institute	?
EPI_ISL_1571143	Germany/BE-RKI-I-066116/2021	2021-03-26	Europe	Germany	MDI Limbach Berlin GmbH; MVZ Labor Berlin	Robert Koch Institute	?
EPI_ISL_1571147	Germany/BE-RKI-I-066120/2021	2021-04-01	Europe	Germany	MDI Limbach Berlin GmbH; MVZ Labor Berlin	Robert Koch Institute	?
EPI_ISL_1571148	Germany/BE-RKI-I-066121/2021	2021-03-26	Europe	Germany	MDI Limbach Berlin GmbH; MVZ Labor Berlin	Robert Koch Institute	?
EPI_ISL_1571149	Germany/BE-RKI-I-066122/2021	2021-03-27	Europe	Germany	MDI Limbach Berlin GmbH; MVZ Labor Berlin	Robert Koch Institute	?
EPI_ISL_1571151	Germany/BE-RKI-I-066124/2021	2021-04-02	Europe	Germany	MDI Limbach Berlin GmbH; MVZ Labor Berlin	Robert Koch Institute	?
EPI_ISL_1571152	Germany/BE-RKI-I-066125/2021	2021-04-02	Europe	Germany	MDI Limbach Berlin GmbH; MVZ Labor Berlin	Robert Koch Institute	?
EPI_ISL_1571153	Germany/BE-RKI-I-066126/2021	2021-04-02	Europe	Germany	MDI Limbach Berlin GmbH; MVZ Labor Berlin	Robert Koch Institute	?
EPI_ISL_1571154	Germany/BE-RKI-I-066127/2021	2021-03-27	Europe	Germany	MDI Limbach Berlin GmbH; MVZ Labor Berlin	Robert Koch Institute	?
EPI_ISL_1571155	Germany/BE-RKI-I-066128/2021	2021-04-02	Europe	Germany	MDI Limbach Berlin GmbH; MVZ Labor Berlin	Robert Koch Institute	?
EPI_ISL_1571614	Germany/BE-RKI-I-066840/2021	2021-03-27	Europe	Germany	SYNLAB MVZ Berlin	Robert Koch Institute	?
EPI_ISL_1571656	Germany/BE-RKI-I-066887/2021	2021-03-27	Europe	Germany	SYNLAB MVZ Berlin	Robert Koch Institute	?
EPI_ISL_1571669	Germany/BE-RKI-I-066902/2021	2021-03-28	Europe	Germany	SYNLAB MVZ Berlin	Robert Koch Institute	?
EPI_ISL_1571674	Germany/BE-RKI-I-066907/2021	2021-03-27	Europe	Germany	SYNLAB MVZ Berlin	Robert Koch Institute	?
EPI_ISL_1571701	Germany/BE-RKI-I-066936/2021	2021-03-27	Europe	Germany	SYNLAB MVZ Berlin	Robert Koch Institute	?
EPI_ISL_1571746	Germany/BE-RKI-I-066984/2021	2021-03-27	Europe	Germany	SYNLAB MVZ Berlin	Robert Koch Institute	?
EPI_ISL_1571921	Germany/BE-RKI-I-067125/2021	2021-03-28	Europe	Germany	SYNLAB MVZ Berlin	Robert Koch Institute	?
EPI_ISL_1571931	Germany/BE-RKI-I-067136/2021	2021-03-11	Europe	Germany	MDI Limbach Berlin GmbH; MVZ Labor Berlin	Robert Koch Institute	?
EPI_ISL_1571934	Germany/BE-RKI-I-067139/2021	2021-03-12	Europe	Germany	MDI Limbach Berlin GmbH; MVZ Labor Berlin	Robert Koch Institute	?
EPI_ISL_1571940	Germany/BE-RKI-I-067146/2021	2021-03-19	Europe	Germany	MDI Limbach Berlin GmbH; MVZ Labor Berlin	Robert Koch Institute	?
EPI_ISL_1571942	Germany/BE-RKI-I-067148/2021	2021-03-11	Europe	Germany	MDI Limbach Berlin GmbH; MVZ Labor Berlin	Robert Koch Institute	?
EPI_ISL_1571950	Germany/BE-RKI-I-067158/2021	2021-03-20	Europe	Germany	MDI Limbach Berlin GmbH; MVZ Labor Berlin	Robert Koch Institute	?
EPI_ISL_1571952	Germany/BE-RKI-I-067160/2021	2021-03-20	Europe	Germany	MDI Limbach Berlin GmbH; MVZ Labor Berlin	Robert Koch Institute	?
EPI_ISL_1571954	Germany/BE-RKI-I-067162/2021	2021-03-12	Europe	Germany	MDI Limbach Berlin GmbH; MVZ Labor Berlin	Robert Koch Institute	?
EPI_ISL_1571957	Germany/BE-RKI-I-067166/2021	2021-03-14	Europe	Germany	MDI Limbach Berlin GmbH; MVZ Labor Berlin	Robert Koch Institute	?
EPI_ISL_1572142	Germany/BE-RKI-I-067761/2021	2021-03-11	Europe	Germany	MDI Limbach Berlin GmbH; MVZ Labor Berlin	Robert Koch Institute	?
EPI_ISL_1572148	Germany/BE-RKI-I-067767/2021	2021-03-14	Europe	Germany	MDI Limbach Berlin GmbH; MVZ Labor Berlin	Robert Koch Institute	?
EPI_ISL_1572151	Germany/BE-RKI-I-067770/2021	2021-03-11	Europe	Germany	MDI Limbach Berlin GmbH; MVZ Labor Berlin	Robert Koch Institute	?
EPI_ISL_1572157	Germany/BE-RKI-I-067778/2021	2021-03-12	Europe	Germany	MDI Limbach Berlin GmbH; MVZ Labor Berlin	Robert Koch Institute	?
EPI_ISL_1572165	Germany/BE-RKI-I-067786/2021	2021-03-20	Europe	Germany	MDI Limbach Berlin GmbH; MVZ Labor Berlin	Robert Koch Institute	?
EPI_ISL_1572173	Germany/BE-RKI-I-067794/2021	2021-03-12	Europe	Germany	MDI Limbach Berlin GmbH; MVZ Labor Berlin	Robert Koch Institute	?
EPI_ISL_1572562	Germany/BE-RKI-I-068133/2021	2021-03-30	Europe	Germany	SYNLAB MVZ Berlin	Robert Koch Institute	?
EPI_ISL_1572569	Germany/BE-RKI-I-068141/2021	2021-03-30	Europe	Germany	SYNLAB MVZ Berlin	Robert Koch Institute	?
EPI_ISL_1572578	Germany/BE-RKI-I-068150/2021	2021-03-30	Europe	Germany	SYNLAB MVZ Berlin	Robert Koch Institute	?
EPI_ISL_1572580	Germany/BE-RKI-I-068152/2021	2021-03-30	Europe	Germany	SYNLAB MVZ Berlin	Robert Koch Institute	?
EPI_ISL_1572591	Germany/BE-RKI-I-068163/2021	2021-03-30	Europe	Germany	SYNLAB MVZ Berlin	Robert Koch Institute	?
EPI_ISL_1572595	Germany/BE-RKI-I-068167/2021	2021-03-30	Europe	Germany	SYNLAB MVZ Berlin	Robert Koch Institute	?
EPI_ISL_1572598	Germany/BE-RKI-I-068170/2021	2021-03-30	Europe	Germany	SYNLAB MVZ Berlin	Robert Koch Institute	?
EPI_ISL_1572601	Germany/BE-RKI-I-068173/2021	2021-03-30	Europe	Germany	SYNLAB MVZ Berlin	Robert Koch Institute	?
EPI_ISL_1572605	Germany/BE-RKI-I-068177/2021	2021-03-30	Europe	Germany	SYNLAB MVZ Berlin	Robert Koch Institute	?
EPI_ISL_1572608	Germany/BE-RKI-I-068180/2021	2021-03-30	Europe	Germany	SYNLAB MVZ Berlin	Robert Koch Institute	?
EPI_ISL_1572613	Germany/BE-RKI-I-068185/2021	2021-03-30	Europe	Germany	SYNLAB MVZ Berlin	Robert Koch Institute	?
EPI_ISL_1572617	Germany/BE-RKI-I-068189/2021	2021-03-30	Europe	Germany	SYNLAB MVZ Berlin	Robert Koch Institute	?
EPI_ISL_1572619	Germany/BE-RKI-I-068191/2021	2021-03-30	Europe	Germany	SYNLAB MVZ Berlin	Robert Koch Institute	?
EPI_ISL_1572622	Germany/BE-RKI-I-068194/2021	2021-03-30	Europe	Germany	SYNLAB MVZ Berlin	Robert Koch Institute	?
EPI_ISL_1572624	Germany/BE-RKI-I-068196/2021	2021-03-30	Europe	Germany	SYNLAB MVZ Berlin	Robert Koch Institute	?
EPI_ISL_1572627	Germany/BE-RKI-I-068199/2021	2021-03-30	Europe	Germany	SYNLAB MVZ Berlin	Robert Koch Institute	?
EPI_ISL_1572646	Germany/BE-RKI-I-068219/2021	2021-03-30	Europe	Germany	SYNLAB MVZ Berlin	Robert Koch Institute	?
EPI_ISL_1572648	Germany/BE-RKI-I-068221/2021	2021-03-30	Europe	Germany	SYNLAB MVZ Berlin	Robert Koch Institute	?
EPI_ISL_1572651	Germany/BE-RKI-I-068224/2021	2021-03-30	Europe	Germany	SYNLAB MVZ Berlin	Robert Koch Institute	?
EPI_ISL_1572656	Germany/BE-RKI-I-068229/2021	2021-03-30	Europe	Germany	SYNLAB MVZ Berlin	Robert Koch Institute	?
EPI_ISL_1572659	Germany/BE-RKI-I-068232/2021	2021-03-30	Europe	Germany	SYNLAB MVZ Berlin	Robert Koch Institute	?
EPI_ISL_1572666	Germany/BE-RKI-I-068239/2021	2021-03-30	Europe	Germany	SYNLAB MVZ Berlin	Robert Koch Institute	?
EPI_ISL_1572677	Germany/BE-RKI-I-068252/2021	2021-03-30	Europe	Germany	SYNLAB MVZ Berlin	Robert Koch Institute	?
EPI_ISL_1572681	Germany/BE-RKI-I-068256/2021	2021-03-30	Europe	Germany	SYNLAB MVZ Berlin	Robert Koch Institute	?
EPI_ISL_1572690	Germany/BE-RKI-I-068265/2021	2021-03-30	Europe	Germany	SYNLAB MVZ Berlin	Robert Koch Institute	?
EPI_ISL_1572693	Germany/BE-RKI-I-068269/2021	2021-03-30	Europe	Germany	SYNLAB MVZ Berlin	Robert Koch Institute	?
EPI_ISL_1572699	Germany/BE-RKI-I-068276/2021	2021-03-30	Europe	Germany	SYNLAB MVZ Berlin	Robert Koch Institute	?
EPI_ISL_1572705	Germany/BE-RKI-I-068282/2021	2021-03-30	Europe	Germany	SYNLAB MVZ Berlin	Robert Koch Institute	?
EPI_ISL_1572779	Germany/BE-RKI-I-068362/2021	2021-03-30	Europe	Germany	SYNLAB MVZ Berlin	Robert Koch Institute	?
EPI_ISL_1572797	Germany/BE-RKI-I-068383/2021	2021-03-30	Europe	Germany	SYNLAB MVZ Berlin	Robert Koch Institute	?
EPI_ISL_1572803	Germany/BE-RKI-I-068390/2021	2021-03-30	Europe	Germany	SYNLAB MVZ Berlin	Robert Koch Institute	?
EPI_ISL_1572822	Germany/BE-RKI-I-068410/2021	2021-03-30	Europe	Germany	SYNLAB MVZ Berlin	Robert Koch Institute	?
EPI_ISL_1572824	Germany/BE-RKI-I-068412/2021	2021-03-30	Europe	Germany	SYNLAB MVZ Berlin	Robert Koch Institute	?
EPI_ISL_1572832	Germany/BE-RKI-I-068420/2021	2021-03-30	Europe	Germany	SYNLAB MVZ Berlin	Robert Koch Institute	?
EPI_ISL_1573241	Germany/BE-RKI-I-068977/2021	2021-03-22	Europe	Germany	MDI Limbach Berlin GmbH; MVZ Labor Berlin	Robert Koch Institute	?
EPI_ISL_1573246	Germany/BE-RKI-I-068983/2021	2021-03-21	Europe	Germany	MDI Limbach Berlin GmbH; MVZ Labor Berlin	Robert Koch Institute	?
EPI_ISL_1573248	Germany/BE-RKI-I-068986/2021	2021-03-22	Europe	Germany	MDI Limbach Berlin GmbH; MVZ Labor Berlin	Robert Koch Institute	?
EPI_ISL_1573249	Germany/BE-RKI-I-068987/2021	2021-03-23	Europe	Germany	MDI Limbach Berlin GmbH; MVZ Labor Berlin	Robert Koch Institute	?
EPI_ISL_1573250	Germany/BE-RKI-I-068989/2021	2021-03-21	Europe	Germany	MDI Limbach Berlin GmbH; MVZ Labor Berlin	Robert Koch Institute	?
EPI_ISL_1573251	Germany/BE-RKI-I-068992/2021	2021-03-25	Europe	Germany	MDI Limbach Berlin GmbH; MVZ Labor Berlin	Robert Koch Institute	?
EPI_ISL_1573252	Germany/BE-RKI-I-068993/2021	2021-03-22	Europe	Germany	MDI Limbach Berlin GmbH; MVZ Labor Berlin	Robert Koch Institute	?
EPI_ISL_1573255	Germany/BE-RKI-I-068998/2021	2021-03-20	Europe	Germany	MDI Limbach Berlin GmbH; MVZ Labor Berlin	Robert Koch Institute	?
EPI_ISL_1573256	Germany/BE-RKI-I-069001/2021	2021-03-21	Europe	Germany	MDI Limbach Berlin GmbH; MVZ Labor Berlin	Robert Koch Institute	?
EPI_ISL_1573257	Germany/BE-RKI-I-069003/2021	2021-03-19	Europe	Germany	MDI Limbach Berlin GmbH; MVZ Labor Berlin	Robert Koch Institute	?
EPI_ISL_1573261	Germany/BE-RKI-I-069011/2021	2021-03-18	Europe	Germany	MDI Limbach Berlin GmbH; MVZ Labor Berlin	Robert Koch Institute	?
EPI_ISL_1573262	Germany/BE-RKI-I-069013/2021	2021-03-20	Europe	Germany	MDI Limbach Berlin GmbH; MVZ Labor Berlin	Robert Koch Institute	?
EPI_ISL_1573265	Germany/BE-RKI-I-069017/2021	2021-03-25	Europe	Germany	MDI Limbach Berlin GmbH; MVZ Labor Berlin	Robert Koch Institute	?
EPI_ISL_1573495	Germany/BE-RKI-I-069339/2021	2021-03-29	Europe	Germany	SYNLAB MVZ Berlin	Robert Koch Institute	?
EPI_ISL_1573513	Germany/BE-RKI-I-069357/2021	2021-03-29	Europe	Germany	SYNLAB MVZ Berlin	Robert Koch Institute	?
EPI_ISL_1573537	Germany/BE-RKI-I-069382/2021	2021-03-28	Europe	Germany	SYNLAB MVZ Berlin	Robert Koch Institute	?
EPI_ISL_1573541	Germany/BE-RKI-I-069386/2021	2021-03-29	Europe	Germany	SYNLAB MVZ Berlin	Robert Koch Institute	?
EPI_ISL_1573545	Germany/BE-RKI-I-069390/2021	2021-03-29	Europe	Germany	SYNLAB MVZ Berlin	Robert Koch Institute	?
EPI_ISL_1573549	Germany/BE-RKI-I-069394/2021	2021-03-29	Europe	Germany	SYNLAB MVZ Berlin	Robert Koch Institute	?
EPI_ISL_1573605	Germany/BE-RKI-I-069451/2021	2021-03-29	Europe	Germany	SYNLAB MVZ Berlin	Robert Koch Institute	?
EPI_ISL_1573610	Germany/BE-RKI-I-069458/2021	2021-03-29	Europe	Germany	SYNLAB MVZ Berlin	Robert Koch Institute	?
EPI_ISL_1573632	Germany/BE-RKI-I-069482/2021	2021-03-28	Europe	Germany	SYNLAB MVZ Berlin	Robert Koch Institute	?
EPI_ISL_1573637	Germany/BE-RKI-I-069487/2021	2021-03-29	Europe	Germany	SYNLAB MVZ Berlin	Robert Koch Institute	?
EPI_ISL_1573653	Germany/BE-RKI-I-069503/2021	2021-03-28	Europe	Germany	SYNLAB MVZ Berlin	Robert Koch Institute	?
EPI_ISL_1573656	Germany/BE-RKI-I-069506/2021	2021-03-28	Europe	Germany	SYNLAB MVZ Berlin	Robert Koch Institute	?
EPI_ISL_1573662	Germany/BE-RKI-I-069513/2021	2021-03-28	Europe	Germany	SYNLAB MVZ Berlin	Robert Koch Institute	?
EPI_ISL_1573665	Germany/BE-RKI-I-069517/2021	2021-03-28	Europe	Germany	SYNLAB MVZ Berlin	Robert Koch Institute	?
EPI_ISL_1573668	Germany/BE-RKI-I-069520/2021	2021-03-29	Europe	Germany	SYNLAB MVZ Berlin	Robert Koch Institute	?
EPI_ISL_1573683	Germany/BE-RKI-I-069535/2021	2021-03-29	Europe	Germany	SYNLAB MVZ Berlin	Robert Koch Institute	?
EPI_ISL_1573811	Germany/BE-RKI-I-069668/2021	2021-03-29	Europe	Germany	SYNLAB MVZ Berlin	Robert Koch Institute	?
EPI_ISL_1573840	Germany/BE-RKI-I-069697/2021	2021-03-29	Europe	Germany	SYNLAB MVZ Berlin	Robert Koch Institute	?
EPI_ISL_1573887	Germany/BE-RKI-I-069747/2021	2021-03-29	Europe	Germany	SYNLAB MVZ Berlin	Robert Koch Institute	?
EPI_ISL_1573895	Germany/BE-RKI-I-069753/2021	2021-03-29	Europe	Germany	SYNLAB MVZ Berlin	Robert Koch Institute	?
EPI_ISL_1573903	Germany/BE-RKI-I-069756/2021	2021-03-29	Europe	Germany	SYNLAB MVZ Berlin	Robert Koch Institute	?
EPI_ISL_1573909	Germany/BE-RKI-I-069759/2021	2021-03-29	Europe	Germany	SYNLAB MVZ Berlin	Robert Koch Institute	?
EPI_ISL_1573915	Germany/BE-RKI-I-069764/2021	2021-03-29	Europe	Germany	SYNLAB MVZ Berlin	Robert Koch Institute	?
EPI_ISL_1573918	Germany/BE-RKI-I-069767/2021	2021-03-29	Europe	Germany	SYNLAB MVZ Berlin	Robert Koch Institute	?
EPI_ISL_1573920	Germany/BE-RKI-I-069769/2021	2021-03-29	Europe	Germany	SYNLAB MVZ Berlin	Robert Koch Institute	?
EPI_ISL_1573927	Germany/BE-RKI-I-069776/2021	2021-03-29	Europe	Germany	SYNLAB MVZ Berlin	Robert Koch Institute	?
EPI_ISL_1573930	Germany/BE-RKI-I-069779/2021	2021-03-29	Europe	Germany	SYNLAB MVZ Berlin	Robert Koch Institute	?
EPI_ISL_1574011	Germany/BE-RKI-I-069870/2021	2021-03-30	Europe	Germany	SYNLAB MVZ Berlin	Robert Koch Institute	?
EPI_ISL_1574716	Germany/BE-RKI-I-070615/2021	2021-04-01	Europe	Germany	SYNLAB MVZ Berlin	Robert Koch Institute	?
EPI_ISL_1574718	Germany/BE-RKI-I-070617/2021	2021-04-01	Europe	Germany	SYNLAB MVZ Berlin	Robert Koch Institute	?
EPI_ISL_1574722	Germany/BE-RKI-I-070621/2021	2021-04-01	Europe	Germany	SYNLAB MVZ Berlin	Robert Koch Institute	?
EPI_ISL_1574724	Germany/BE-RKI-I-070623/2021	2021-04-01	Europe	Germany	SYNLAB MVZ Berlin	Robert Koch Institute	?
EPI_ISL_1574728	Germany/BE-RKI-I-070627/2021	2021-04-01	Europe	Germany	SYNLAB MVZ Berlin	Robert Koch Institute	?
EPI_ISL_1574734	Germany/BE-RKI-I-070633/2021	2021-04-01	Europe	Germany	SYNLAB MVZ Berlin	Robert Koch Institute	?
EPI_ISL_1574735	Germany/BE-RKI-I-070634/2021	2021-04-01	Europe	Germany	SYNLAB MVZ Berlin	Robert Koch Institute	?
EPI_ISL_1574737	Germany/BE-RKI-I-070637/2021	2021-04-01	Europe	Germany	SYNLAB MVZ Berlin	Robert Koch Institute	?
EPI_ISL_1574747	Germany/BE-RKI-I-070648/2021	2021-04-01	Europe	Germany	SYNLAB MVZ Berlin	Robert Koch Institute	?
EPI_ISL_1574748	Germany/BE-RKI-I-070649/2021	2021-04-01	Europe	Germany	SYNLAB MVZ Berlin	Robert Koch Institute	?
EPI_ISL_1574756	Germany/BE-RKI-I-070657/2021	2021-04-01	Europe	Germany	SYNLAB MVZ Berlin	Robert Koch Institute	?
EPI_ISL_1574760	Germany/BE-RKI-I-070661/2021	2021-04-01	Europe	Germany	SYNLAB MVZ Berlin	Robert Koch Institute	?
EPI_ISL_1574778	Germany/BE-RKI-I-070680/2021	2021-04-01	Europe	Germany	SYNLAB MVZ Berlin	Robert Koch Institute	?
EPI_ISL_1574801	Germany/BE-RKI-I-070706/2021	2021-04-01	Europe	Germany	SYNLAB MVZ Berlin	Robert Koch Institute	?
EPI_ISL_1574818	Germany/BE-RKI-I-070725/2021	2021-04-01	Europe	Germany	SYNLAB MVZ Berlin	Robert Koch Institute	?
EPI_ISL_1574836	Germany/BE-RKI-I-070744/2021	2021-04-01	Europe	Germany	SYNLAB MVZ Berlin	Robert Koch Institute	?
EPI_ISL_1574864	Germany/BE-RKI-I-070775/2021	2021-04-01	Europe	Germany	SYNLAB MVZ Berlin	Robert Koch Institute	?
EPI_ISL_1574877	Germany/BE-RKI-I-070788/2021	2021-04-01	Europe	Germany	SYNLAB MVZ Berlin	Robert Koch Institute	?
EPI_ISL_1574890	Germany/BE-RKI-I-070803/2021	2021-04-01	Europe	Germany	SYNLAB MVZ Berlin	Robert Koch Institute	?
EPI_ISL_1574893	Germany/BE-RKI-I-070806/2021	2021-04-01	Europe	Germany	SYNLAB MVZ Berlin	Robert Koch Institute	?
EPI_ISL_1574899	Germany/BE-RKI-I-070815/2021	2021-04-01	Europe	Germany	SYNLAB MVZ Berlin	Robert Koch Institute	?
EPI_ISL_1574906	Germany/BE-RKI-I-070822/2021	2021-04-01	Europe	Germany	SYNLAB MVZ Berlin	Robert Koch Institute	?
EPI_ISL_1574907	Germany/BE-RKI-I-070824/2021	2021-04-01	Europe	Germany	SYNLAB MVZ Berlin	Robert Koch Institute	?
EPI_ISL_1574918	Germany/BE-RKI-I-070835/2021	2021-04-01	Europe	Germany	SYNLAB MVZ Berlin	Robert Koch Institute	?
EPI_ISL_1574935	Germany/BE-RKI-I-070853/2021	2021-04-01	Europe	Germany	SYNLAB MVZ Berlin	Robert Koch Institute	?
EPI_ISL_1574937	Germany/BE-RKI-I-070855/2021	2021-04-01	Europe	Germany	SYNLAB MVZ Berlin	Robert Koch Institute	?
EPI_ISL_1574956	Germany/BE-RKI-I-070876/2021	2021-04-01	Europe	Germany	SYNLAB MVZ Berlin	Robert Koch Institute	?
EPI_ISL_1574959	Germany/BE-RKI-I-070879/2021	2021-04-01	Europe	Germany	SYNLAB MVZ Berlin	Robert Koch Institute	?
EPI_ISL_1638280	Germany/BE-RKI-I-071268/2021	2021-03-28	Europe	Germany	MDI Limbach Berlin GmbH; MVZ Labor Berlin	Robert Koch Institute	?
EPI_ISL_1638285	Germany/BE-RKI-I-071274/2021	2021-04-02	Europe	Germany	MDI Limbach Berlin GmbH; MVZ Labor Berlin	Robert Koch Institute	?
EPI_ISL_1638287	Germany/BE-RKI-I-071276/2021	2021-04-03	Europe	Germany	MDI Limbach Berlin GmbH; MVZ Labor Berlin	Robert Koch Institute	?
EPI_ISL_1638289	Germany/BE-RKI-I-071278/2021	2021-03-27	Europe	Germany	MDI Limbach Berlin GmbH; MVZ Labor Berlin	Robert Koch Institute	?
EPI_ISL_1638290	Germany/BE-RKI-I-071279/2021	2021-03-29	Europe	Germany	MDI Limbach Berlin GmbH; MVZ Labor Berlin	Robert Koch Institute	?
EPI_ISL_1638294	Germany/BE-RKI-I-071284/2021	2021-04-06	Europe	Germany	MDI Limbach Berlin GmbH; MVZ Labor Berlin	Robert Koch Institute	?
EPI_ISL_1638296	Germany/BE-RKI-I-071287/2021	2021-03-28	Europe	Germany	MDI Limbach Berlin GmbH; MVZ Labor Berlin	Robert Koch Institute	?
EPI_ISL_1638297	Germany/BE-RKI-I-071288/2021	2021-04-07	Europe	Germany	MDI Limbach Berlin GmbH; MVZ Labor Berlin	Robert Koch Institute	?
EPI_ISL_1638302	Germany/BE-RKI-I-071294/2021	2021-04-06	Europe	Germany	MDI Limbach Berlin GmbH; MVZ Labor Berlin	Robert Koch Institute	?
EPI_ISL_1638304	Germany/BE-RKI-I-071296/2021	2021-03-30	Europe	Germany	MDI Limbach Berlin GmbH; MVZ Labor Berlin	Robert Koch Institute	?
EPI_ISL_1638306	Germany/BE-RKI-I-071298/2021	2021-04-01	Europe	Germany	MDI Limbach Berlin GmbH; MVZ Labor Berlin	Robert Koch Institute	?
EPI_ISL_1638308	Germany/BE-RKI-I-071301/2021	2021-03-31	Europe	Germany	MDI Limbach Berlin GmbH; MVZ Labor Berlin	Robert Koch Institute	?
EPI_ISL_1638312	Germany/BE-RKI-I-071306/2021	2021-03-31	Europe	Germany	MDI Limbach Berlin GmbH; MVZ Labor Berlin	Robert Koch Institute	?
EPI_ISL_1638315	Germany/BE-RKI-I-071310/2021	2021-04-01	Europe	Germany	MDI Limbach Berlin GmbH; MVZ Labor Berlin	Robert Koch Institute	?
EPI_ISL_1638320	Germany/BE-RKI-I-071316/2021	2021-03-30	Europe	Germany	MDI Limbach Berlin GmbH; MVZ Labor Berlin	Robert Koch Institute	?
EPI_ISL_1638325	Germany/BE-RKI-I-071322/2021	2021-03-29	Europe	Germany	MDI Limbach Berlin GmbH; MVZ Labor Berlin	Robert Koch Institute	?
EPI_ISL_1638326	Germany/BE-RKI-I-071323/2021	2021-03-31	Europe	Germany	MDI Limbach Berlin GmbH; MVZ Labor Berlin	Robert Koch Institute	?
EPI_ISL_1638327	Germany/BE-RKI-I-071324/2021	2021-03-29	Europe	Germany	MDI Limbach Berlin GmbH; MVZ Labor Berlin	Robert Koch Institute	?
EPI_ISL_1638328	Germany/BE-RKI-I-071326/2021	2021-04-01	Europe	Germany	MDI Limbach Berlin GmbH; MVZ Labor Berlin	Robert Koch Institute	?
EPI_ISL_1638329	Germany/BE-RKI-I-071327/2021	2021-03-29	Europe	Germany	MDI Limbach Berlin GmbH; MVZ Labor Berlin	Robert Koch Institute	?
EPI_ISL_1638335	Germany/BE-RKI-I-071334/2021	2021-03-26	Europe	Germany	MDI Limbach Berlin GmbH; MVZ Labor Berlin	Robert Koch Institute	?
EPI_ISL_1638343	Germany/BE-RKI-I-071345/2021	2021-04-06	Europe	Germany	MDI Limbach Berlin GmbH; MVZ Labor Berlin	Robert Koch Institute	?
EPI_ISL_1638346	Germany/BE-RKI-I-071348/2021	2021-04-01	Europe	Germany	MDI Limbach Berlin GmbH; MVZ Labor Berlin	Robert Koch Institute	?
EPI_ISL_1638347	Germany/BE-RKI-I-071349/2021	2021-04-01	Europe	Germany	MDI Limbach Berlin GmbH; MVZ Labor Berlin	Robert Koch Institute	?
EPI_ISL_1638349	Germany/BE-RKI-I-071352/2021	2021-03-29	Europe	Germany	MDI Limbach Berlin GmbH; MVZ Labor Berlin	Robert Koch Institute	?
EPI_ISL_1638353	Germany/BE-RKI-I-071356/2021	2021-04-02	Europe	Germany	MDI Limbach Berlin GmbH; MVZ Labor Berlin	Robert Koch Institute	?
EPI_ISL_1638358	Germany/BE-RKI-I-071363/2021	2021-03-28	Europe	Germany	MDI Limbach Berlin GmbH; MVZ Labor Berlin	Robert Koch Institute	?
EPI_ISL_1638361	Germany/BE-RKI-I-071367/2021	2021-03-31	Europe	Germany	MDI Limbach Berlin GmbH; MVZ Labor Berlin	Robert Koch Institute	?
EPI_ISL_1638362	Germany/BE-RKI-I-071368/2021	2021-03-17	Europe	Germany	MDI Limbach Berlin GmbH; MVZ Labor Berlin	Robert Koch Institute	?
EPI_ISL_1638364	Germany/BE-RKI-I-071370/2021	2021-03-29	Europe	Germany	MDI Limbach Berlin GmbH; MVZ Labor Berlin	Robert Koch Institute	?
EPI_ISL_1638366	Germany/BE-RKI-I-071372/2021	2021-03-31	Europe	Germany	MDI Limbach Berlin GmbH; MVZ Labor Berlin	Robert Koch Institute	?
EPI_ISL_1638371	Germany/BE-RKI-I-071378/2021	2021-04-02	Europe	Germany	MDI Limbach Berlin GmbH; MVZ Labor Berlin	Robert Koch Institute	?
EPI_ISL_1638376	Germany/BE-RKI-I-071383/2021	2021-03-31	Europe	Germany	MDI Limbach Berlin GmbH; MVZ Labor Berlin	Robert Koch Institute	?
EPI_ISL_1638378	Germany/BE-RKI-I-071385/2021	2021-03-29	Europe	Germany	MDI Limbach Berlin GmbH; MVZ Labor Berlin	Robert Koch Institute	?
EPI_ISL_1638379	Germany/BE-RKI-I-071386/2021	2021-04-06	Europe	Germany	MDI Limbach Berlin GmbH; MVZ Labor Berlin	Robert Koch Institute	?
EPI_ISL_1638381	Germany/BE-RKI-I-071388/2021	2021-03-31	Europe	Germany	MDI Limbach Berlin GmbH; MVZ Labor Berlin	Robert Koch Institute	?
EPI_ISL_1638382	Germany/BE-RKI-I-071389/2021	2021-03-30	Europe	Germany	MDI Limbach Berlin GmbH; MVZ Labor Berlin	Robert Koch Institute	?
EPI_ISL_1638383	Germany/BE-RKI-I-071390/2021	2021-03-29	Europe	Germany	MDI Limbach Berlin GmbH; MVZ Labor Berlin	Robert Koch Institute	?
EPI_ISL_1638387	Germany/BE-RKI-I-071394/2021	2021-03-29	Europe	Germany	MDI Limbach Berlin GmbH; MVZ Labor Berlin	Robert Koch Institute	?
EPI_ISL_1638388	Germany/BE-RKI-I-071395/2021	2021-04-06	Europe	Germany	MDI Limbach Berlin GmbH; MVZ Labor Berlin	Robert Koch Institute	?
EPI_ISL_1638394	Germany/BE-RKI-I-071402/2021	2021-04-07	Europe	Germany	MDI Limbach Berlin GmbH; MVZ Labor Berlin	Robert Koch Institute	?
EPI_ISL_1638397	Germany/BE-RKI-I-071405/2021	2021-03-27	Europe	Germany	MDI Limbach Berlin GmbH; MVZ Labor Berlin	Robert Koch Institute	?
EPI_ISL_1638399	Germany/BE-RKI-I-071407/2021	2021-04-06	Europe	Germany	MDI Limbach Berlin GmbH; MVZ Labor Berlin	Robert Koch Institute	?
EPI_ISL_1638402	Germany/BE-RKI-I-071410/2021	2021-04-07	Europe	Germany	MDI Limbach Berlin GmbH; MVZ Labor Berlin	Robert Koch Institute	?
EPI_ISL_1638403	Germany/BE-RKI-I-071412/2021	2021-03-29	Europe	Germany	MDI Limbach Berlin GmbH; MVZ Labor Berlin	Robert Koch Institute	?
EPI_ISL_1638406	Germany/BE-RKI-I-071415/2021	2021-03-27	Europe	Germany	MDI Limbach Berlin GmbH; MVZ Labor Berlin	Robert Koch Institute	?
EPI_ISL_1638408	Germany/BE-RKI-I-071417/2021	2021-03-30	Europe	Germany	MDI Limbach Berlin GmbH; MVZ Labor Berlin	Robert Koch Institute	?
EPI_ISL_1638411	Germany/BE-RKI-I-071421/2021	2021-03-27	Europe	Germany	MDI Limbach Berlin GmbH; MVZ Labor Berlin	Robert Koch Institute	?
EPI_ISL_1638415	Germany/BE-RKI-I-071425/2021	2021-03-27	Europe	Germany	MDI Limbach Berlin GmbH; MVZ Labor Berlin	Robert Koch Institute	?
EPI_ISL_1638416	Germany/BE-RKI-I-071426/2021	2021-03-30	Europe	Germany	MDI Limbach Berlin GmbH; MVZ Labor Berlin	Robert Koch Institute	?
EPI_ISL_1638419	Germany/BE-RKI-I-071429/2021	2021-03-29	Europe	Germany	MDI Limbach Berlin GmbH; MVZ Labor Berlin	Robert Koch Institute	?
EPI_ISL_1638421	Germany/BE-RKI-I-071431/2021	2021-03-29	Europe	Germany	MDI Limbach Berlin GmbH; MVZ Labor Berlin	Robert Koch Institute	?
EPI_ISL_1638423	Germany/BE-RKI-I-071434/2021	2021-04-08	Europe	Germany	MDI Limbach Berlin GmbH; MVZ Labor Berlin	Robert Koch Institute	?
EPI_ISL_1638424	Germany/BE-RKI-I-071435/2021	2021-03-29	Europe	Germany	MDI Limbach Berlin GmbH; MVZ Labor Berlin	Robert Koch Institute	?
EPI_ISL_1638425	Germany/BE-RKI-I-071436/2021	2021-03-29	Europe	Germany	MDI Limbach Berlin GmbH; MVZ Labor Berlin	Robert Koch Institute	?
EPI_ISL_1638427	Germany/BE-RKI-I-071438/2021	2021-03-29	Europe	Germany	MDI Limbach Berlin GmbH; MVZ Labor Berlin	Robert Koch Institute	?
EPI_ISL_1638430	Germany/BE-RKI-I-071441/2021	2021-03-29	Europe	Germany	MDI Limbach Berlin GmbH; MVZ Labor Berlin	Robert Koch Institute	?
EPI_ISL_1638431	Germany/BE-RKI-I-071444/2021	2021-03-29	Europe	Germany	MDI Limbach Berlin GmbH; MVZ Labor Berlin	Robert Koch Institute	?
EPI_ISL_1638432	Germany/BE-RKI-I-071445/2021	2021-04-07	Europe	Germany	MDI Limbach Berlin GmbH; MVZ Labor Berlin	Robert Koch Institute	?
EPI_ISL_1638436	Germany/BE-RKI-I-071450/2021	2021-03-30	Europe	Germany	MDI Limbach Berlin GmbH; MVZ Labor Berlin	Robert Koch Institute	?
EPI_ISL_1638440	Germany/BE-RKI-I-071454/2021	2021-03-26	Europe	Germany	MDI Limbach Berlin GmbH; MVZ Labor Berlin	Robert Koch Institute	?
EPI_ISL_1638441	Germany/BE-RKI-I-071455/2021	2021-03-27	Europe	Germany	MDI Limbach Berlin GmbH; MVZ Labor Berlin	Robert Koch Institute	?
EPI_ISL_1638447	Germany/BE-RKI-I-071462/2021	2021-04-02	Europe	Germany	MDI Limbach Berlin GmbH; MVZ Labor Berlin	Robert Koch Institute	?
EPI_ISL_1638449	Germany/BE-RKI-I-071464/2021	2021-03-30	Europe	Germany	MDI Limbach Berlin GmbH; MVZ Labor Berlin	Robert Koch Institute	?
EPI_ISL_1638450	Germany/BE-RKI-I-071465/2021	2021-04-07	Europe	Germany	MDI Limbach Berlin GmbH; MVZ Labor Berlin	Robert Koch Institute	?
EPI_ISL_1638453	Germany/BE-RKI-I-071469/2021	2021-03-29	Europe	Germany	MDI Limbach Berlin GmbH; MVZ Labor Berlin	Robert Koch Institute	?
EPI_ISL_1638454	Germany/BE-RKI-I-071470/2021	2021-04-08	Europe	Germany	MDI Limbach Berlin GmbH; MVZ Labor Berlin	Robert Koch Institute	?
EPI_ISL_1638459	Germany/BE-RKI-I-071475/2021	2021-03-30	Europe	Germany	MDI Limbach Berlin GmbH; MVZ Labor Berlin	Robert Koch Institute	?
EPI_ISL_1638461	Germany/BE-RKI-I-071478/2021	2021-03-30	Europe	Germany	MDI Limbach Berlin GmbH; MVZ Labor Berlin	Robert Koch Institute	?
EPI_ISL_1638464	Germany/BE-RKI-I-071482/2021	2021-03-30	Europe	Germany	MDI Limbach Berlin GmbH; MVZ Labor Berlin	Robert Koch Institute	?
EPI_ISL_1638466	Germany/BE-RKI-I-071484/2021	2021-03-27	Europe	Germany	MDI Limbach Berlin GmbH; MVZ Labor Berlin	Robert Koch Institute	?
EPI_ISL_1638468	Germany/BE-RKI-I-071486/2021	2021-03-28	Europe	Germany	MDI Limbach Berlin GmbH; MVZ Labor Berlin	Robert Koch Institute	?
EPI_ISL_1638471	Germany/BE-RKI-I-071489/2021	2021-04-06	Europe	Germany	MDI Limbach Berlin GmbH; MVZ Labor Berlin	Robert Koch Institute	?
EPI_ISL_1638473	Germany/BE-RKI-I-071491/2021	2021-03-28	Europe	Germany	MDI Limbach Berlin GmbH; MVZ Labor Berlin	Robert Koch Institute	?
EPI_ISL_1638474	Germany/BE-RKI-I-071492/2021	2021-04-03	Europe	Germany	MDI Limbach Berlin GmbH; MVZ Labor Berlin	Robert Koch Institute	?
EPI_ISL_1638475	Germany/BE-RKI-I-071494/2021	2021-03-30	Europe	Germany	MDI Limbach Berlin GmbH; MVZ Labor Berlin	Robert Koch Institute	?
EPI_ISL_1638476	Germany/BE-RKI-I-071495/2021	2021-04-02	Europe	Germany	MDI Limbach Berlin GmbH; MVZ Labor Berlin	Robert Koch Institute	?
EPI_ISL_1638478	Germany/BE-RKI-I-071497/2021	2021-03-27	Europe	Germany	MDI Limbach Berlin GmbH; MVZ Labor Berlin	Robert Koch Institute	?
EPI_ISL_1638484	Germany/BE-RKI-I-071504/2021	2021-04-07	Europe	Germany	MDI Limbach Berlin GmbH; MVZ Labor Berlin	Robert Koch Institute	?
EPI_ISL_1638494	Germany/BE-RKI-I-071516/2021	2021-03-26	Europe	Germany	MDI Limbach Berlin GmbH; MVZ Labor Berlin	Robert Koch Institute	?
EPI_ISL_1638684	Germany/BE-RKI-I-071793/2021	2021-03-24	Europe	Germany	Labor 28 MVZ GmbH	Robert Koch Institute	?
EPI_ISL_1638686	Germany/BE-RKI-I-071795/2021	2021-03-24	Europe	Germany	Labor 28 MVZ GmbH	Robert Koch Institute	?
EPI_ISL_1638694	Germany/BE-RKI-I-071804/2021	2021-03-24	Europe	Germany	Labor 28 MVZ GmbH	Robert Koch Institute	?
EPI_ISL_1638701	Germany/BE-RKI-I-071811/2021	2021-03-24	Europe	Germany	Labor 28 MVZ GmbH	Robert Koch Institute	?
EPI_ISL_1638703	Germany/BE-RKI-I-071813/2021	2021-03-24	Europe	Germany	Labor 28 MVZ GmbH	Robert Koch Institute	?
EPI_ISL_1638726	Germany/BE-RKI-I-071839/2021	2021-03-24	Europe	Germany	Labor 28 MVZ GmbH	Robert Koch Institute	?
EPI_ISL_1638742	Germany/BE-RKI-I-071857/2021	2021-03-24	Europe	Germany	Labor 28 MVZ GmbH	Robert Koch Institute	?
EPI_ISL_1638789	Germany/BE-RKI-I-071907/2021	2021-03-24	Europe	Germany	Labor 28 MVZ GmbH	Robert Koch Institute	?
EPI_ISL_1638790	Germany/BE-RKI-I-071908/2021	2021-03-24	Europe	Germany	Labor 28 MVZ GmbH	Robert Koch Institute	?
EPI_ISL_1638793	Germany/BE-RKI-I-071912/2021	2021-03-24	Europe	Germany	Labor 28 MVZ GmbH	Robert Koch Institute	?
EPI_ISL_1638824	Germany/BE-RKI-I-071946/2021	2021-03-24	Europe	Germany	Labor 28 MVZ GmbH	Robert Koch Institute	?
EPI_ISL_1638840	Germany/BE-RKI-I-071963/2021	2021-03-24	Europe	Germany	Labor 28 MVZ GmbH	Robert Koch Institute	?
EPI_ISL_1638859	Germany/BE-RKI-I-071987/2021	2021-03-24	Europe	Germany	Labor 28 MVZ GmbH	Robert Koch Institute	?
EPI_ISL_1638871	Germany/BE-RKI-I-072002/2021	2021-03-24	Europe	Germany	Labor 28 MVZ GmbH	Robert Koch Institute	?
EPI_ISL_1638879	Germany/BE-RKI-I-072010/2021	2021-03-24	Europe	Germany	Labor 28 MVZ GmbH	Robert Koch Institute	?
EPI_ISL_1638891	Germany/BE-RKI-I-072025/2021	2021-03-24	Europe	Germany	Labor 28 MVZ GmbH	Robert Koch Institute	?
EPI_ISL_1638905	Germany/BE-RKI-I-072043/2021	2021-03-24	Europe	Germany	Labor 28 MVZ GmbH	Robert Koch Institute	?
EPI_ISL_1638908	Germany/BE-RKI-I-072048/2021	2021-03-24	Europe	Germany	Labor 28 MVZ GmbH	Robert Koch Institute	?
EPI_ISL_1638920	Germany/BE-RKI-I-072065/2021	2021-03-24	Europe	Germany	Labor 28 MVZ GmbH	Robert Koch Institute	?
EPI_ISL_1638923	Germany/BE-RKI-I-072068/2021	2021-03-24	Europe	Germany	Labor 28 MVZ GmbH	Robert Koch Institute	?
EPI_ISL_1638927	Germany/BE-RKI-I-072072/2021	2021-03-24	Europe	Germany	Labor 28 MVZ GmbH	Robert Koch Institute	?
EPI_ISL_1638934	Germany/BE-RKI-I-072080/2021	2021-03-24	Europe	Germany	Labor 28 MVZ GmbH	Robert Koch Institute	?
EPI_ISL_1638937	Germany/BE-RKI-I-072085/2021	2021-03-24	Europe	Germany	Labor 28 MVZ GmbH	Robert Koch Institute	?
EPI_ISL_1639253	Germany/BE-RKI-I-072454/2021	2021-03-29	Europe	Germany	MDI Limbach Berlin GmbH; MVZ Labor Berlin	Robert Koch Institute	?
EPI_ISL_1639289	Germany/BE-RKI-I-072497/2021	2021-03-25	Europe	Germany	IMD - Institut fÃ¼r Medizinische Diagnostik Berlin-Potsdam	Robert Koch Institute	?
EPI_ISL_1639291	Germany/BE-RKI-I-072499/2021	2021-03-25	Europe	Germany	IMD - Institut fÃ¼r Medizinische Diagnostik Berlin-Potsdam	Robert Koch Institute	?
EPI_ISL_1639298	Germany/BE-RKI-I-072506/2021	2021-03-24	Europe	Germany	IMD - Institut fÃ¼r Medizinische Diagnostik Berlin-Potsdam	Robert Koch Institute	?
EPI_ISL_1639299	Germany/BE-RKI-I-072507/2021	2021-03-25	Europe	Germany	IMD - Institut fÃ¼r Medizinische Diagnostik Berlin-Potsdam	Robert Koch Institute	?
EPI_ISL_1639300	Germany/BE-RKI-I-072508/2021	2021-03-25	Europe	Germany	IMD - Institut fÃ¼r Medizinische Diagnostik Berlin-Potsdam	Robert Koch Institute	?
EPI_ISL_1639302	Germany/BE-RKI-I-072510/2021	2021-03-26	Europe	Germany	IMD - Institut fÃ¼r Medizinische Diagnostik Berlin-Potsdam	Robert Koch Institute	?
EPI_ISL_1639303	Germany/BE-RKI-I-072511/2021	2021-03-24	Europe	Germany	IMD - Institut fÃ¼r Medizinische Diagnostik Berlin-Potsdam	Robert Koch Institute	?
EPI_ISL_1639305	Germany/BE-RKI-I-072513/2021	2021-03-24	Europe	Germany	IMD - Institut fÃ¼r Medizinische Diagnostik Berlin-Potsdam	Robert Koch Institute	?
EPI_ISL_1639306	Germany/BE-RKI-I-072514/2021	2021-03-26	Europe	Germany	IMD - Institut fÃ¼r Medizinische Diagnostik Berlin-Potsdam	Robert Koch Institute	?
EPI_ISL_1639317	Germany/BE-RKI-I-072525/2021	2021-03-24	Europe	Germany	IMD - Institut fÃ¼r Medizinische Diagnostik Berlin-Potsdam	Robert Koch Institute	?
EPI_ISL_1639320	Germany/BE-RKI-I-072528/2021	2021-03-25	Europe	Germany	IMD - Institut fÃ¼r Medizinische Diagnostik Berlin-Potsdam	Robert Koch Institute	?
EPI_ISL_1639321	Germany/BE-RKI-I-072529/2021	2021-03-26	Europe	Germany	IMD - Institut fÃ¼r Medizinische Diagnostik Berlin-Potsdam	Robert Koch Institute	?
EPI_ISL_1639323	Germany/BE-RKI-I-072531/2021	2021-03-25	Europe	Germany	IMD - Institut fÃ¼r Medizinische Diagnostik Berlin-Potsdam	Robert Koch Institute	?
EPI_ISL_1639324	Germany/BE-RKI-I-072533/2021	2021-03-25	Europe	Germany	IMD - Institut fÃ¼r Medizinische Diagnostik Berlin-Potsdam	Robert Koch Institute	?
EPI_ISL_1639447	Germany/BE-RKI-I-072663/2021	2021-03-29	Europe	Germany	IMD - Institut fÃ¼r Medizinische Diagnostik Berlin-Potsdam	Robert Koch Institute	?
EPI_ISL_1639454	Germany/BE-RKI-I-072670/2021	2021-03-29	Europe	Germany	IMD - Institut fÃ¼r Medizinische Diagnostik Berlin-Potsdam	Robert Koch Institute	?
EPI_ISL_1639455	Germany/BE-RKI-I-072671/2021	2021-03-29	Europe	Germany	IMD - Institut fÃ¼r Medizinische Diagnostik Berlin-Potsdam	Robert Koch Institute	?
EPI_ISL_1639459	Germany/BE-RKI-I-072676/2021	2021-03-29	Europe	Germany	IMD - Institut fÃ¼r Medizinische Diagnostik Berlin-Potsdam	Robert Koch Institute	?
EPI_ISL_1639466	Germany/BE-RKI-I-072684/2021	2021-03-30	Europe	Germany	IMD - Institut fÃ¼r Medizinische Diagnostik Berlin-Potsdam	Robert Koch Institute	?
EPI_ISL_1639475	Germany/BE-RKI-I-072694/2021	2021-03-29	Europe	Germany	IMD - Institut fÃ¼r Medizinische Diagnostik Berlin-Potsdam	Robert Koch Institute	?
EPI_ISL_1639477	Germany/BE-RKI-I-072696/2021	2021-04-01	Europe	Germany	IMD - Institut fÃ¼r Medizinische Diagnostik Berlin-Potsdam	Robert Koch Institute	?
EPI_ISL_1639483	Germany/BE-RKI-I-072703/2021	2021-03-29	Europe	Germany	IMD - Institut fÃ¼r Medizinische Diagnostik Berlin-Potsdam	Robert Koch Institute	?
EPI_ISL_1639487	Germany/BE-RKI-I-072707/2021	2021-03-30	Europe	Germany	IMD - Institut fÃ¼r Medizinische Diagnostik Berlin-Potsdam	Robert Koch Institute	?
EPI_ISL_1639493	Germany/BE-RKI-I-072714/2021	2021-03-29	Europe	Germany	IMD - Institut fÃ¼r Medizinische Diagnostik Berlin-Potsdam	Robert Koch Institute	?
EPI_ISL_1639499	Germany/BE-RKI-I-072720/2021	2021-04-01	Europe	Germany	IMD - Institut fÃ¼r Medizinische Diagnostik Berlin-Potsdam	Robert Koch Institute	?
EPI_ISL_1639505	Germany/BE-RKI-I-072726/2021	2021-03-29	Europe	Germany	IMD - Institut fÃ¼r Medizinische Diagnostik Berlin-Potsdam	Robert Koch Institute	?
EPI_ISL_1639508	Germany/BE-RKI-I-072730/2021	2021-04-01	Europe	Germany	IMD - Institut fÃ¼r Medizinische Diagnostik Berlin-Potsdam	Robert Koch Institute	?
EPI_ISL_1639511	Germany/BE-RKI-I-072733/2021	2021-04-01	Europe	Germany	IMD - Institut fÃ¼r Medizinische Diagnostik Berlin-Potsdam	Robert Koch Institute	?
EPI_ISL_1639515	Germany/BE-RKI-I-072737/2021	2021-04-01	Europe	Germany	IMD - Institut fÃ¼r Medizinische Diagnostik Berlin-Potsdam	Robert Koch Institute	?
EPI_ISL_1640329	Germany/BE-RKI-I-073970/2021	2021-04-02	Europe	Germany	SYNLAB MVZ Berlin	Robert Koch Institute	?
EPI_ISL_1640359	Germany/BE-RKI-I-074002/2021	2021-04-03	Europe	Germany	SYNLAB MVZ Berlin	Robert Koch Institute	?
EPI_ISL_1640494	Germany/BE-RKI-I-074147/2021	2021-04-03	Europe	Germany	SYNLAB MVZ Berlin	Robert Koch Institute	?
EPI_ISL_1640517	Germany/BE-RKI-I-074173/2021	2021-04-03	Europe	Germany	SYNLAB MVZ Berlin	Robert Koch Institute	?
EPI_ISL_1640536	Germany/BE-RKI-I-074199/2021	2021-04-03	Europe	Germany	SYNLAB MVZ Berlin	Robert Koch Institute	?
EPI_ISL_1640559	Germany/BE-RKI-I-074224/2021	2021-04-02	Europe	Germany	SYNLAB MVZ Berlin	Robert Koch Institute	?
EPI_ISL_1640570	Germany/BE-RKI-I-074236/2021	2021-04-02	Europe	Germany	SYNLAB MVZ Berlin	Robert Koch Institute	?
EPI_ISL_1640574	Germany/BE-RKI-I-074240/2021	2021-04-03	Europe	Germany	SYNLAB MVZ Berlin	Robert Koch Institute	?
EPI_ISL_1640583	Germany/BE-RKI-I-074249/2021	2021-04-03	Europe	Germany	SYNLAB MVZ Berlin	Robert Koch Institute	?
EPI_ISL_1640585	Germany/BE-RKI-I-074251/2021	2021-04-02	Europe	Germany	SYNLAB MVZ Berlin	Robert Koch Institute	?
EPI_ISL_1642431	Germany/BE-RKI-I-076733/2021	2021-03-25	Europe	Germany	Labor 28 MVZ GmbH	Robert Koch Institute	?
EPI_ISL_1642438	Germany/BE-RKI-I-076741/2021	2021-03-24	Europe	Germany	Labor 28 MVZ GmbH	Robert Koch Institute	?
EPI_ISL_1642452	Germany/BE-RKI-I-076757/2021	2021-03-22	Europe	Germany	Labor 28 MVZ GmbH	Robert Koch Institute	?
EPI_ISL_1642462	Germany/BE-RKI-I-076768/2021	2021-03-31	Europe	Germany	Labor 28 MVZ GmbH	Robert Koch Institute	?
EPI_ISL_1642463	Germany/BE-RKI-I-076769/2021	2021-03-26	Europe	Germany	Labor 28 MVZ GmbH	Robert Koch Institute	?
EPI_ISL_1642474	Germany/BE-RKI-I-076782/2021	2021-03-31	Europe	Germany	Labor 28 MVZ GmbH	Robert Koch Institute	?
EPI_ISL_1642489	Germany/BE-RKI-I-076799/2021	2021-03-22	Europe	Germany	Labor 28 MVZ GmbH	Robert Koch Institute	?
EPI_ISL_1642530	Germany/BE-RKI-I-076845/2021	2021-03-31	Europe	Germany	Labor 28 MVZ GmbH	Robert Koch Institute	?
EPI_ISL_1642556	Germany/BE-RKI-I-076874/2021	2021-03-31	Europe	Germany	Labor 28 MVZ GmbH	Robert Koch Institute	?
EPI_ISL_1642577	Germany/BE-RKI-I-076899/2021	2021-03-26	Europe	Germany	Labor 28 MVZ GmbH	Robert Koch Institute	?
EPI_ISL_1642582	Germany/BE-RKI-I-076906/2021	2021-03-31	Europe	Germany	Labor 28 MVZ GmbH	Robert Koch Institute	?
EPI_ISL_1642599	Germany/BE-RKI-I-076923/2021	2021-03-31	Europe	Germany	Labor 28 MVZ GmbH	Robert Koch Institute	?
EPI_ISL_1642606	Germany/BE-RKI-I-076931/2021	2021-03-22	Europe	Germany	Labor 28 MVZ GmbH	Robert Koch Institute	?
EPI_ISL_1642619	Germany/BE-RKI-I-076946/2021	2021-03-24	Europe	Germany	Labor 28 MVZ GmbH	Robert Koch Institute	?
EPI_ISL_1642622	Germany/BE-RKI-I-076949/2021	2021-03-31	Europe	Germany	Labor 28 MVZ GmbH	Robert Koch Institute	?
EPI_ISL_1642646	Germany/BE-RKI-I-076975/2021	2021-03-22	Europe	Germany	Labor 28 MVZ GmbH	Robert Koch Institute	?
EPI_ISL_1642677	Germany/BE-RKI-I-077007/2021	2021-03-23	Europe	Germany	Labor 28 MVZ GmbH	Robert Koch Institute	?
EPI_ISL_1642745	Germany/BE-RKI-I-077080/2021	2021-03-22	Europe	Germany	Corona-Testzentrum ifp Institut fÃ¼r ProduktqualitÃ¤t GmbH	Robert Koch Institute	?
EPI_ISL_1642751	Germany/BE-RKI-I-077086/2021	2021-03-16	Europe	Germany	Corona-Testzentrum ifp Institut fÃ¼r ProduktqualitÃ¤t GmbH	Robert Koch Institute	?
EPI_ISL_1643033	Germany/BE-RKI-I-077390/2021	2021-04-07	Europe	Germany	SYNLAB MVZ Berlin	Robert Koch Institute	?
EPI_ISL_1643074	Germany/BE-RKI-I-077435/2021	2021-04-07	Europe	Germany	SYNLAB MVZ Berlin	Robert Koch Institute	?
EPI_ISL_1643196	Germany/BE-RKI-I-077577/2021	2021-03-22	Europe	Germany	Labor 28 MVZ GmbH	Robert Koch Institute	?
EPI_ISL_1643202	Germany/BE-RKI-I-077583/2021	2021-03-26	Europe	Germany	Labor 28 MVZ GmbH	Robert Koch Institute	?
EPI_ISL_1643226	Germany/BE-RKI-I-077612/2021	2021-03-31	Europe	Germany	Labor 28 MVZ GmbH	Robert Koch Institute	?
EPI_ISL_1643252	Germany/BE-RKI-I-077646/2021	2021-03-23	Europe	Germany	Labor 28 MVZ GmbH	Robert Koch Institute	?
EPI_ISL_1643277	Germany/BE-RKI-I-077675/2021	2021-03-25	Europe	Germany	Labor 28 MVZ GmbH	Robert Koch Institute	?
EPI_ISL_1643291	Germany/BE-RKI-I-077693/2021	2021-03-22	Europe	Germany	Labor 28 MVZ GmbH	Robert Koch Institute	?
EPI_ISL_1643318	Germany/BE-RKI-I-077727/2021	2021-03-22	Europe	Germany	Labor 28 MVZ GmbH	Robert Koch Institute	?
EPI_ISL_1643321	Germany/BE-RKI-I-077731/2021	2021-03-23	Europe	Germany	Labor 28 MVZ GmbH	Robert Koch Institute	?
EPI_ISL_1643371	Germany/BE-RKI-I-077789/2021	2021-03-24	Europe	Germany	Labor 28 MVZ GmbH	Robert Koch Institute	?
EPI_ISL_1643380	Germany/BE-RKI-I-077799/2021	2021-03-22	Europe	Germany	Labor 28 MVZ GmbH	Robert Koch Institute	?
EPI_ISL_1643388	Germany/BE-RKI-I-077810/2021	2021-03-25	Europe	Germany	Labor 28 MVZ GmbH	Robert Koch Institute	?
EPI_ISL_1643389	Germany/BE-RKI-I-077811/2021	2021-03-25	Europe	Germany	Labor 28 MVZ GmbH	Robert Koch Institute	?
EPI_ISL_1643687	Germany/BE-RKI-I-078421/2021	2021-04-06	Europe	Germany	IMD - Institut fÃ¼r Medizinische Diagnostik Berlin-Potsdam	Robert Koch Institute	?
EPI_ISL_1643692	Germany/BE-RKI-I-078426/2021	2021-04-06	Europe	Germany	IMD - Institut fÃ¼r Medizinische Diagnostik Berlin-Potsdam	Robert Koch Institute	?
EPI_ISL_1643694	Germany/BE-RKI-I-078428/2021	2021-04-06	Europe	Germany	IMD - Institut fÃ¼r Medizinische Diagnostik Berlin-Potsdam	Robert Koch Institute	?
EPI_ISL_1643707	Germany/BE-RKI-I-078441/2021	2021-04-07	Europe	Germany	IMD - Institut fÃ¼r Medizinische Diagnostik Berlin-Potsdam	Robert Koch Institute	?
EPI_ISL_1643708	Germany/BE-RKI-I-078442/2021	2021-04-07	Europe	Germany	IMD - Institut fÃ¼r Medizinische Diagnostik Berlin-Potsdam	Robert Koch Institute	?
EPI_ISL_1643710	Germany/BE-RKI-I-078444/2021	2021-04-06	Europe	Germany	IMD - Institut fÃ¼r Medizinische Diagnostik Berlin-Potsdam	Robert Koch Institute	?
EPI_ISL_1643719	Germany/BE-RKI-I-078454/2021	2021-04-07	Europe	Germany	IMD - Institut fÃ¼r Medizinische Diagnostik Berlin-Potsdam	Robert Koch Institute	?
EPI_ISL_1643735	Germany/BE-RKI-I-078469/2021	2021-04-06	Europe	Germany	IMD - Institut fÃ¼r Medizinische Diagnostik Berlin-Potsdam	Robert Koch Institute	?
EPI_ISL_1643736	Germany/BE-RKI-I-078470/2021	2021-04-06	Europe	Germany	IMD - Institut fÃ¼r Medizinische Diagnostik Berlin-Potsdam	Robert Koch Institute	?
EPI_ISL_1643749	Germany/BE-RKI-I-078485/2021	2021-04-06	Europe	Germany	IMD - Institut fÃ¼r Medizinische Diagnostik Berlin-Potsdam	Robert Koch Institute	?
EPI_ISL_1643766	Germany/BE-RKI-I-078503/2021	2021-04-09	Europe	Germany	MDI Limbach Berlin GmbH; MVZ Labor Berlin	Robert Koch Institute	?
EPI_ISL_1643771	Germany/BE-RKI-I-078508/2021	2021-04-09	Europe	Germany	MDI Limbach Berlin GmbH; MVZ Labor Berlin	Robert Koch Institute	?
EPI_ISL_1643774	Germany/BE-RKI-I-078512/2021	2021-04-08	Europe	Germany	MDI Limbach Berlin GmbH; MVZ Labor Berlin	Robert Koch Institute	?
EPI_ISL_1643779	Germany/BE-RKI-I-078520/2021	2021-04-09	Europe	Germany	MDI Limbach Berlin GmbH; MVZ Labor Berlin	Robert Koch Institute	?
EPI_ISL_1643780	Germany/BE-RKI-I-078522/2021	2021-04-09	Europe	Germany	MDI Limbach Berlin GmbH; MVZ Labor Berlin	Robert Koch Institute	?
EPI_ISL_1643782	Germany/BE-RKI-I-078524/2021	2021-04-09	Europe	Germany	MDI Limbach Berlin GmbH; MVZ Labor Berlin	Robert Koch Institute	?
EPI_ISL_1643858	Germany/BE-RKI-I-078625/2021	2021-04-10	Europe	Germany	MDI Limbach Berlin GmbH; MVZ Labor Berlin	Robert Koch Institute	?
EPI_ISL_1643861	Germany/BE-RKI-I-078629/2021	2021-04-09	Europe	Germany	MDI Limbach Berlin GmbH; MVZ Labor Berlin	Robert Koch Institute	?
EPI_ISL_1643863	Germany/BE-RKI-I-078631/2021	2021-04-05	Europe	Germany	MDI Limbach Berlin GmbH; MVZ Labor Berlin	Robert Koch Institute	?
EPI_ISL_1643867	Germany/BE-RKI-I-078637/2021	2021-04-10	Europe	Germany	MDI Limbach Berlin GmbH; MVZ Labor Berlin	Robert Koch Institute	?
EPI_ISL_1643869	Germany/BE-RKI-I-078640/2021	2021-04-10	Europe	Germany	MDI Limbach Berlin GmbH; MVZ Labor Berlin	Robert Koch Institute	?
EPI_ISL_1643870	Germany/BE-RKI-I-078641/2021	2021-04-09	Europe	Germany	MDI Limbach Berlin GmbH; MVZ Labor Berlin	Robert Koch Institute	?
EPI_ISL_1643871	Germany/BE-RKI-I-078642/2021	2021-04-09	Europe	Germany	MDI Limbach Berlin GmbH; MVZ Labor Berlin	Robert Koch Institute	?
EPI_ISL_1643872	Germany/BE-RKI-I-078645/2021	2021-04-10	Europe	Germany	MDI Limbach Berlin GmbH; MVZ Labor Berlin	Robert Koch Institute	?
EPI_ISL_1643873	Germany/BE-RKI-I-078647/2021	2021-04-09	Europe	Germany	MDI Limbach Berlin GmbH; MVZ Labor Berlin	Robert Koch Institute	?
EPI_ISL_1643875	Germany/BE-RKI-I-078653/2021	2021-04-10	Europe	Germany	MDI Limbach Berlin GmbH; MVZ Labor Berlin	Robert Koch Institute	?
EPI_ISL_1643876	Germany/BE-RKI-I-078654/2021	2021-04-04	Europe	Germany	MDI Limbach Berlin GmbH; MVZ Labor Berlin	Robert Koch Institute	?
EPI_ISL_1643878	Germany/BE-RKI-I-078657/2021	2021-04-04	Europe	Germany	MDI Limbach Berlin GmbH; MVZ Labor Berlin	Robert Koch Institute	?
EPI_ISL_1644056	Germany/BE-RKI-I-079272/2021	2021-04-06	Europe	Germany	SYNLAB MVZ Berlin	Robert Koch Institute	?
EPI_ISL_1644063	Germany/BE-RKI-I-079281/2021	2021-04-06	Europe	Germany	SYNLAB MVZ Berlin	Robert Koch Institute	?
EPI_ISL_1644071	Germany/BE-RKI-I-079289/2021	2021-04-06	Europe	Germany	SYNLAB MVZ Berlin	Robert Koch Institute	?
EPI_ISL_1644074	Germany/BE-RKI-I-079292/2021	2021-04-06	Europe	Germany	SYNLAB MVZ Berlin	Robert Koch Institute	?
EPI_ISL_1644078	Germany/BE-RKI-I-079296/2021	2021-04-06	Europe	Germany	SYNLAB MVZ Berlin	Robert Koch Institute	?
EPI_ISL_1644080	Germany/BE-RKI-I-079298/2021	2021-04-06	Europe	Germany	SYNLAB MVZ Berlin	Robert Koch Institute	?
EPI_ISL_1644085	Germany/BE-RKI-I-079303/2021	2021-04-06	Europe	Germany	SYNLAB MVZ Berlin	Robert Koch Institute	?
EPI_ISL_1644087	Germany/BE-RKI-I-079305/2021	2021-04-06	Europe	Germany	SYNLAB MVZ Berlin	Robert Koch Institute	?
EPI_ISL_1644089	Germany/BE-RKI-I-079307/2021	2021-04-06	Europe	Germany	SYNLAB MVZ Berlin	Robert Koch Institute	?
EPI_ISL_1644091	Germany/BE-RKI-I-079309/2021	2021-04-06	Europe	Germany	SYNLAB MVZ Berlin	Robert Koch Institute	?
EPI_ISL_1644108	Germany/BE-RKI-I-079329/2021	2021-04-06	Europe	Germany	SYNLAB MVZ Berlin	Robert Koch Institute	?
EPI_ISL_1644114	Germany/BE-RKI-I-079336/2021	2021-04-06	Europe	Germany	SYNLAB MVZ Berlin	Robert Koch Institute	?
EPI_ISL_1644166	Germany/BE-RKI-I-079390/2021	2021-04-06	Europe	Germany	SYNLAB MVZ Berlin	Robert Koch Institute	?
EPI_ISL_1644170	Germany/BE-RKI-I-079394/2021	2021-04-06	Europe	Germany	SYNLAB MVZ Berlin	Robert Koch Institute	?
EPI_ISL_1644188	Germany/BE-RKI-I-079412/2021	2021-04-06	Europe	Germany	SYNLAB MVZ Berlin	Robert Koch Institute	?
EPI_ISL_1644201	Germany/BE-RKI-I-079426/2021	2021-04-06	Europe	Germany	SYNLAB MVZ Berlin	Robert Koch Institute	?
EPI_ISL_1644224	Germany/BE-RKI-I-079453/2021	2021-04-07	Europe	Germany	SYNLAB MVZ Berlin	Robert Koch Institute	?
EPI_ISL_1644241	Germany/BE-RKI-I-079470/2021	2021-04-07	Europe	Germany	SYNLAB MVZ Berlin	Robert Koch Institute	?
EPI_ISL_1644254	Germany/BE-RKI-I-079485/2021	2021-04-06	Europe	Germany	SYNLAB MVZ Berlin	Robert Koch Institute	?
EPI_ISL_1644267	Germany/BE-RKI-I-079498/2021	2021-04-07	Europe	Germany	SYNLAB MVZ Berlin	Robert Koch Institute	?
EPI_ISL_1644348	Germany/BE-RKI-I-079587/2021	2021-04-07	Europe	Germany	SYNLAB MVZ Berlin	Robert Koch Institute	?
EPI_ISL_1644521	Germany/BE-RKI-I-079775/2021	2021-04-06	Europe	Germany	SYNLAB MVZ Berlin	Robert Koch Institute	?
EPI_ISL_1644524	Germany/BE-RKI-I-079778/2021	2021-04-06	Europe	Germany	SYNLAB MVZ Berlin	Robert Koch Institute	?
EPI_ISL_1644526	Germany/BE-RKI-I-079780/2021	2021-04-06	Europe	Germany	SYNLAB MVZ Berlin	Robert Koch Institute	?
EPI_ISL_1644528	Germany/BE-RKI-I-079782/2021	2021-04-06	Europe	Germany	SYNLAB MVZ Berlin	Robert Koch Institute	?
EPI_ISL_1645234	Germany/BE-RKI-I-080719/2021	2021-04-07	Europe	Germany	SYNLAB MVZ Berlin	Robert Koch Institute	?
EPI_ISL_1645260	Germany/BE-RKI-I-080748/2021	2021-04-07	Europe	Germany	SYNLAB MVZ Berlin	Robert Koch Institute	?
EPI_ISL_1645267	Germany/BE-RKI-I-080755/2021	2021-04-07	Europe	Germany	SYNLAB MVZ Berlin	Robert Koch Institute	?
EPI_ISL_1645335	Germany/BE-RKI-I-080837/2021	2021-04-07	Europe	Germany	SYNLAB MVZ Berlin	Robert Koch Institute	?
EPI_ISL_1645371	Germany/BE-RKI-I-080874/2021	2021-04-07	Europe	Germany	SYNLAB MVZ Berlin	Robert Koch Institute	?
EPI_ISL_1645421	Germany/BE-RKI-I-080932/2021	2021-04-07	Europe	Germany	SYNLAB MVZ Berlin	Robert Koch Institute	?
EPI_ISL_1645441	Germany/BE-RKI-I-080952/2021	2021-04-07	Europe	Germany	SYNLAB MVZ Berlin	Robert Koch Institute	?
EPI_ISL_1645461	Germany/BE-RKI-I-080974/2021	2021-04-07	Europe	Germany	SYNLAB MVZ Berlin	Robert Koch Institute	?
EPI_ISL_1645488	Germany/BE-RKI-I-081002/2021	2021-04-07	Europe	Germany	SYNLAB MVZ Berlin	Robert Koch Institute	?
EPI_ISL_1645493	Germany/BE-RKI-I-081007/2021	2021-04-07	Europe	Germany	SYNLAB MVZ Berlin	Robert Koch Institute	?
EPI_ISL_1645509	Germany/BE-RKI-I-081024/2021	2021-04-08	Europe	Germany	SYNLAB MVZ Berlin	Robert Koch Institute	?
EPI_ISL_1645520	Germany/BE-RKI-I-081035/2021	2021-04-08	Europe	Germany	SYNLAB MVZ Berlin	Robert Koch Institute	?
EPI_ISL_1645525	Germany/BE-RKI-I-081040/2021	2021-04-08	Europe	Germany	SYNLAB MVZ Berlin	Robert Koch Institute	?
EPI_ISL_1645538	Germany/BE-RKI-I-081053/2021	2021-04-08	Europe	Germany	SYNLAB MVZ Berlin	Robert Koch Institute	?
EPI_ISL_1645544	Germany/BE-RKI-I-081060/2021	2021-04-08	Europe	Germany	SYNLAB MVZ Berlin	Robert Koch Institute	?
EPI_ISL_1645553	Germany/BE-RKI-I-081069/2021	2021-04-08	Europe	Germany	SYNLAB MVZ Berlin	Robert Koch Institute	?
EPI_ISL_1645559	Germany/BE-RKI-I-081075/2021	2021-04-08	Europe	Germany	SYNLAB MVZ Berlin	Robert Koch Institute	?
EPI_ISL_1645585	Germany/BE-RKI-I-081103/2021	2021-04-08	Europe	Germany	SYNLAB MVZ Berlin	Robert Koch Institute	?
EPI_ISL_1645586	Germany/BE-RKI-I-081104/2021	2021-04-08	Europe	Germany	SYNLAB MVZ Berlin	Robert Koch Institute	?
EPI_ISL_1645613	Germany/BE-RKI-I-081131/2021	2021-04-08	Europe	Germany	SYNLAB MVZ Berlin	Robert Koch Institute	?
EPI_ISL_1645637	Germany/BE-RKI-I-081156/2021	2021-04-08	Europe	Germany	SYNLAB MVZ Berlin	Robert Koch Institute	?
EPI_ISL_1645640	Germany/BE-RKI-I-081159/2021	2021-04-08	Europe	Germany	SYNLAB MVZ Berlin	Robert Koch Institute	?
EPI_ISL_1645641	Germany/BE-RKI-I-081160/2021	2021-04-08	Europe	Germany	SYNLAB MVZ Berlin	Robert Koch Institute	?
EPI_ISL_1645653	Germany/BE-RKI-I-081173/2021	2021-04-08	Europe	Germany	SYNLAB MVZ Berlin	Robert Koch Institute	?
EPI_ISL_1645663	Germany/BE-RKI-I-081185/2021	2021-04-08	Europe	Germany	SYNLAB MVZ Berlin	Robert Koch Institute	?
EPI_ISL_1645692	Germany/BE-RKI-I-081209/2021	2021-04-08	Europe	Germany	SYNLAB MVZ Berlin	Robert Koch Institute	?
EPI_ISL_1645854	Germany/BE-RKI-I-081298/2021	2021-04-08	Europe	Germany	SYNLAB MVZ Berlin	Robert Koch Institute	?
EPI_ISL_1645879	Germany/BE-RKI-I-081314/2021	2021-04-08	Europe	Germany	SYNLAB MVZ Berlin	Robert Koch Institute	?
EPI_ISL_1645907	Germany/BE-RKI-I-081330/2021	2021-04-08	Europe	Germany	SYNLAB MVZ Berlin	Robert Koch Institute	?
EPI_ISL_1720813	Germany/BE-RKI-I-083315/2021	2021-04-13	Europe	Germany	MDI Limbach Berlin GmbH; MVZ Labor Berlin	Robert Koch Institute	?
EPI_ISL_1720815	Germany/BE-RKI-I-083317/2021	2021-04-13	Europe	Germany	MDI Limbach Berlin GmbH; MVZ Labor Berlin	Robert Koch Institute	?
EPI_ISL_1720816	Germany/BE-RKI-I-083318/2021	2021-04-07	Europe	Germany	MDI Limbach Berlin GmbH; MVZ Labor Berlin	Robert Koch Institute	?
EPI_ISL_1720817	Germany/BE-RKI-I-083319/2021	2021-04-05	Europe	Germany	MDI Limbach Berlin GmbH; MVZ Labor Berlin	Robert Koch Institute	?
EPI_ISL_1720818	Germany/BE-RKI-I-083320/2021	2021-04-05	Europe	Germany	MDI Limbach Berlin GmbH; MVZ Labor Berlin	Robert Koch Institute	?
EPI_ISL_1720819	Germany/BE-RKI-I-083321/2021	2021-04-05	Europe	Germany	MDI Limbach Berlin GmbH; MVZ Labor Berlin	Robert Koch Institute	?
EPI_ISL_1720821	Germany/BE-RKI-I-083323/2021	2021-04-04	Europe	Germany	MDI Limbach Berlin GmbH; MVZ Labor Berlin	Robert Koch Institute	?
EPI_ISL_1720824	Germany/BE-RKI-I-083327/2021	2021-04-13	Europe	Germany	MDI Limbach Berlin GmbH; MVZ Labor Berlin	Robert Koch Institute	?
EPI_ISL_1720825	Germany/BE-RKI-I-083328/2021	2021-04-13	Europe	Germany	MDI Limbach Berlin GmbH; MVZ Labor Berlin	Robert Koch Institute	?
EPI_ISL_1720826	Germany/BE-RKI-I-083329/2021	2021-04-13	Europe	Germany	MDI Limbach Berlin GmbH; MVZ Labor Berlin	Robert Koch Institute	?
EPI_ISL_1720827	Germany/BE-RKI-I-083330/2021	2021-04-13	Europe	Germany	MDI Limbach Berlin GmbH; MVZ Labor Berlin	Robert Koch Institute	?
EPI_ISL_1720828	Germany/BE-RKI-I-083331/2021	2021-04-13	Europe	Germany	MDI Limbach Berlin GmbH; MVZ Labor Berlin	Robert Koch Institute	?
EPI_ISL_1720829	Germany/BE-RKI-I-083332/2021	2021-04-05	Europe	Germany	MDI Limbach Berlin GmbH; MVZ Labor Berlin	Robert Koch Institute	?
EPI_ISL_1720830	Germany/BE-RKI-I-083333/2021	2021-04-06	Europe	Germany	MDI Limbach Berlin GmbH; MVZ Labor Berlin	Robert Koch Institute	?
EPI_ISL_1720832	Germany/BE-RKI-I-083336/2021	2021-04-13	Europe	Germany	MDI Limbach Berlin GmbH; MVZ Labor Berlin	Robert Koch Institute	?
EPI_ISL_1720834	Germany/BE-RKI-I-083338/2021	2021-04-13	Europe	Germany	MDI Limbach Berlin GmbH; MVZ Labor Berlin	Robert Koch Institute	?
EPI_ISL_1720835	Germany/BE-RKI-I-083339/2021	2021-04-13	Europe	Germany	MDI Limbach Berlin GmbH; MVZ Labor Berlin	Robert Koch Institute	?
EPI_ISL_1720836	Germany/BE-RKI-I-083340/2021	2021-04-04	Europe	Germany	MDI Limbach Berlin GmbH; MVZ Labor Berlin	Robert Koch Institute	?
EPI_ISL_1720837	Germany/BE-RKI-I-083341/2021	2021-04-13	Europe	Germany	MDI Limbach Berlin GmbH; MVZ Labor Berlin	Robert Koch Institute	?
EPI_ISL_1720838	Germany/BE-RKI-I-083342/2021	2021-04-06	Europe	Germany	MDI Limbach Berlin GmbH; MVZ Labor Berlin	Robert Koch Institute	?
EPI_ISL_1720839	Germany/BE-RKI-I-083343/2021	2021-04-02	Europe	Germany	MDI Limbach Berlin GmbH; MVZ Labor Berlin	Robert Koch Institute	?
EPI_ISL_1720841	Germany/BE-RKI-I-083345/2021	2021-04-04	Europe	Germany	MDI Limbach Berlin GmbH; MVZ Labor Berlin	Robert Koch Institute	?
EPI_ISL_1720842	Germany/BE-RKI-I-083346/2021	2021-04-01	Europe	Germany	MDI Limbach Berlin GmbH; MVZ Labor Berlin	Robert Koch Institute	?
EPI_ISL_1720843	Germany/BE-RKI-I-083347/2021	2021-04-01	Europe	Germany	MDI Limbach Berlin GmbH; MVZ Labor Berlin	Robert Koch Institute	?
EPI_ISL_1720844	Germany/BE-RKI-I-083348/2021	2021-04-13	Europe	Germany	MDI Limbach Berlin GmbH; MVZ Labor Berlin	Robert Koch Institute	?
EPI_ISL_1720845	Germany/BE-RKI-I-083349/2021	2021-04-04	Europe	Germany	MDI Limbach Berlin GmbH; MVZ Labor Berlin	Robert Koch Institute	?
EPI_ISL_1720847	Germany/BE-RKI-I-083351/2021	2021-04-06	Europe	Germany	MDI Limbach Berlin GmbH; MVZ Labor Berlin	Robert Koch Institute	?
EPI_ISL_1720849	Germany/BE-RKI-I-083353/2021	2021-04-06	Europe	Germany	MDI Limbach Berlin GmbH; MVZ Labor Berlin	Robert Koch Institute	?
EPI_ISL_1720850	Germany/BE-RKI-I-083355/2021	2021-04-06	Europe	Germany	MDI Limbach Berlin GmbH; MVZ Labor Berlin	Robert Koch Institute	?
EPI_ISL_1720851	Germany/BE-RKI-I-083357/2021	2021-04-06	Europe	Germany	MDI Limbach Berlin GmbH; MVZ Labor Berlin	Robert Koch Institute	?
EPI_ISL_1720902	Germany/BE-RKI-I-083411/2021	2021-04-13	Europe	Germany	MDI Limbach Berlin GmbH; MVZ Labor Berlin	Robert Koch Institute	?
EPI_ISL_1720921	Germany/BE-RKI-I-083433/2021	2021-04-06	Europe	Germany	MDI Limbach Berlin GmbH; MVZ Labor Berlin	Robert Koch Institute	?
EPI_ISL_1720936	Germany/BE-RKI-I-083450/2021	2021-04-13	Europe	Germany	MDI Limbach Berlin GmbH; MVZ Labor Berlin	Robert Koch Institute	?
EPI_ISL_1721889	Germany/BE-RKI-I-084523/2021	2021-03-30	Europe	Germany	Labor 28 MVZ GmbH	Robert Koch Institute	?
EPI_ISL_1722182	Germany/BE-RKI-I-084942/2021	2021-03-30	Europe	Germany	IMD - Institut fÃ¼r Medizinische Diagnostik Berlin-Potsdam	Robert Koch Institute	?
EPI_ISL_1722186	Germany/BE-RKI-I-084946/2021	2021-04-09	Europe	Germany	IMD - Institut fÃ¼r Medizinische Diagnostik Berlin-Potsdam	Robert Koch Institute	?
EPI_ISL_1722229	Germany/BE-RKI-I-084991/2021	2021-04-09	Europe	Germany	IMD - Institut fÃ¼r Medizinische Diagnostik Berlin-Potsdam	Robert Koch Institute	?
EPI_ISL_1722230	Germany/BE-RKI-I-084992/2021	2021-04-09	Europe	Germany	IMD - Institut fÃ¼r Medizinische Diagnostik Berlin-Potsdam	Robert Koch Institute	?
EPI_ISL_1722259	Germany/BE-RKI-I-085024/2021	2021-04-09	Europe	Germany	IMD - Institut fÃ¼r Medizinische Diagnostik Berlin-Potsdam	Robert Koch Institute	?
EPI_ISL_1722417	Germany/BE-RKI-I-085211/2021	2021-04-10	Europe	Germany	SYNLAB MVZ Berlin	Robert Koch Institute	?
EPI_ISL_1722434	Germany/BE-RKI-I-085229/2021	2021-04-10	Europe	Germany	SYNLAB MVZ Berlin	Robert Koch Institute	?
EPI_ISL_1722439	Germany/BE-RKI-I-085234/2021	2021-04-10	Europe	Germany	SYNLAB MVZ Berlin	Robert Koch Institute	?
EPI_ISL_1722448	Germany/BE-RKI-I-085244/2021	2021-04-10	Europe	Germany	SYNLAB MVZ Berlin	Robert Koch Institute	?
EPI_ISL_1722454	Germany/BE-RKI-I-085252/2021	2021-04-10	Europe	Germany	SYNLAB MVZ Berlin	Robert Koch Institute	?
EPI_ISL_1722457	Germany/BE-RKI-I-085255/2021	2021-04-10	Europe	Germany	SYNLAB MVZ Berlin	Robert Koch Institute	?
EPI_ISL_1722460	Germany/BE-RKI-I-085258/2021	2021-04-10	Europe	Germany	SYNLAB MVZ Berlin	Robert Koch Institute	?
EPI_ISL_1722463	Germany/BE-RKI-I-085262/2021	2021-04-09	Europe	Germany	SYNLAB MVZ Berlin	Robert Koch Institute	?
EPI_ISL_1722468	Germany/BE-RKI-I-085267/2021	2021-04-10	Europe	Germany	SYNLAB MVZ Berlin	Robert Koch Institute	?
EPI_ISL_1722474	Germany/BE-RKI-I-085274/2021	2021-04-10	Europe	Germany	SYNLAB MVZ Berlin	Robert Koch Institute	?
EPI_ISL_1722478	Germany/BE-RKI-I-085279/2021	2021-04-10	Europe	Germany	SYNLAB MVZ Berlin	Robert Koch Institute	?
EPI_ISL_1722481	Germany/BE-RKI-I-085282/2021	2021-04-10	Europe	Germany	SYNLAB MVZ Berlin	Robert Koch Institute	?
EPI_ISL_1722487	Germany/BE-RKI-I-085288/2021	2021-04-10	Europe	Germany	SYNLAB MVZ Berlin	Robert Koch Institute	?
EPI_ISL_1722493	Germany/BE-RKI-I-085296/2021	2021-04-10	Europe	Germany	SYNLAB MVZ Berlin	Robert Koch Institute	?
EPI_ISL_1722495	Germany/BE-RKI-I-085298/2021	2021-04-10	Europe	Germany	SYNLAB MVZ Berlin	Robert Koch Institute	?
EPI_ISL_1722504	Germany/BE-RKI-I-085308/2021	2021-04-10	Europe	Germany	SYNLAB MVZ Berlin	Robert Koch Institute	?
EPI_ISL_1722517	Germany/BE-RKI-I-085323/2021	2021-04-10	Europe	Germany	SYNLAB MVZ Berlin	Robert Koch Institute	?
EPI_ISL_1722521	Germany/BE-RKI-I-085327/2021	2021-04-10	Europe	Germany	SYNLAB MVZ Berlin	Robert Koch Institute	?
EPI_ISL_1722524	Germany/BE-RKI-I-085330/2021	2021-04-10	Europe	Germany	SYNLAB MVZ Berlin	Robert Koch Institute	?
EPI_ISL_1722552	Germany/BE-RKI-I-085359/2021	2021-04-10	Europe	Germany	SYNLAB MVZ Berlin	Robert Koch Institute	?
EPI_ISL_1722557	Germany/BE-RKI-I-085364/2021	2021-04-10	Europe	Germany	SYNLAB MVZ Berlin	Robert Koch Institute	?
EPI_ISL_1722574	Germany/BE-RKI-I-085382/2021	2021-04-10	Europe	Germany	SYNLAB MVZ Berlin	Robert Koch Institute	?
EPI_ISL_1722595	Germany/BE-RKI-I-085406/2021	2021-04-10	Europe	Germany	SYNLAB MVZ Berlin	Robert Koch Institute	?
EPI_ISL_1722599	Germany/BE-RKI-I-085410/2021	2021-04-10	Europe	Germany	SYNLAB MVZ Berlin	Robert Koch Institute	?
EPI_ISL_1722605	Germany/BE-RKI-I-085416/2021	2021-04-10	Europe	Germany	SYNLAB MVZ Berlin	Robert Koch Institute	?
EPI_ISL_1722610	Germany/BE-RKI-I-085421/2021	2021-04-10	Europe	Germany	SYNLAB MVZ Berlin	Robert Koch Institute	?
EPI_ISL_1722611	Germany/BE-RKI-I-085422/2021	2021-04-10	Europe	Germany	SYNLAB MVZ Berlin	Robert Koch Institute	?
EPI_ISL_1722613	Germany/BE-RKI-I-085425/2021	2021-04-10	Europe	Germany	SYNLAB MVZ Berlin	Robert Koch Institute	?
EPI_ISL_1722615	Germany/BE-RKI-I-085427/2021	2021-04-10	Europe	Germany	SYNLAB MVZ Berlin	Robert Koch Institute	?
EPI_ISL_1722621	Germany/BE-RKI-I-085433/2021	2021-04-10	Europe	Germany	SYNLAB MVZ Berlin	Robert Koch Institute	?
EPI_ISL_1722625	Germany/BE-RKI-I-085437/2021	2021-04-10	Europe	Germany	SYNLAB MVZ Berlin	Robert Koch Institute	?
EPI_ISL_1722628	Germany/BE-RKI-I-085440/2021	2021-04-10	Europe	Germany	SYNLAB MVZ Berlin	Robert Koch Institute	?
EPI_ISL_1722639	Germany/BE-RKI-I-085453/2021	2021-04-08	Europe	Germany	SYNLAB MVZ Berlin	Robert Koch Institute	?
EPI_ISL_1722641	Germany/BE-RKI-I-085455/2021	2021-04-09	Europe	Germany	SYNLAB MVZ Berlin	Robert Koch Institute	?
EPI_ISL_1722643	Germany/BE-RKI-I-085457/2021	2021-04-10	Europe	Germany	SYNLAB MVZ Berlin	Robert Koch Institute	?
EPI_ISL_1722647	Germany/BE-RKI-I-085461/2021	2021-04-09	Europe	Germany	SYNLAB MVZ Berlin	Robert Koch Institute	?
EPI_ISL_1722663	Germany/BE-RKI-I-085477/2021	2021-04-10	Europe	Germany	SYNLAB MVZ Berlin	Robert Koch Institute	?
EPI_ISL_1723116	Germany/BE-RKI-I-086233/2021	2021-04-11	Europe	Germany	SYNLAB MVZ Berlin	Robert Koch Institute	?
EPI_ISL_1723127	Germany/BE-RKI-I-086244/2021	2021-04-11	Europe	Germany	SYNLAB MVZ Berlin	Robert Koch Institute	?
EPI_ISL_1723148	Germany/BE-RKI-I-086266/2021	2021-04-09	Europe	Germany	SYNLAB MVZ Berlin	Robert Koch Institute	?
EPI_ISL_1723189	Germany/BE-RKI-I-086311/2021	2021-04-11	Europe	Germany	SYNLAB MVZ Berlin	Robert Koch Institute	?
EPI_ISL_1723202	Germany/BE-RKI-I-086325/2021	2021-04-11	Europe	Germany	SYNLAB MVZ Berlin	Robert Koch Institute	?
EPI_ISL_1723221	Germany/BE-RKI-I-086345/2021	2021-04-11	Europe	Germany	SYNLAB MVZ Berlin	Robert Koch Institute	?
EPI_ISL_1723252	Germany/BE-RKI-I-086380/2021	2021-04-11	Europe	Germany	SYNLAB MVZ Berlin	Robert Koch Institute	?
EPI_ISL_1723256	Germany/BE-RKI-I-086386/2021	2021-04-11	Europe	Germany	SYNLAB MVZ Berlin	Robert Koch Institute	?
EPI_ISL_1723260	Germany/BE-RKI-I-086392/2021	2021-04-11	Europe	Germany	SYNLAB MVZ Berlin	Robert Koch Institute	?
EPI_ISL_1723266	Germany/BE-RKI-I-086398/2021	2021-04-11	Europe	Germany	SYNLAB MVZ Berlin	Robert Koch Institute	?
EPI_ISL_1723285	Germany/BE-RKI-I-086417/2021	2021-04-11	Europe	Germany	SYNLAB MVZ Berlin	Robert Koch Institute	?
EPI_ISL_1723290	Germany/BE-RKI-I-086422/2021	2021-04-11	Europe	Germany	SYNLAB MVZ Berlin	Robert Koch Institute	?
EPI_ISL_1723294	Germany/BE-RKI-I-086426/2021	2021-04-11	Europe	Germany	SYNLAB MVZ Berlin	Robert Koch Institute	?
EPI_ISL_1723327	Germany/BE-RKI-I-086461/2021	2021-04-11	Europe	Germany	SYNLAB MVZ Berlin	Robert Koch Institute	?
EPI_ISL_1723330	Germany/BE-RKI-I-086464/2021	2021-04-11	Europe	Germany	SYNLAB MVZ Berlin	Robert Koch Institute	?
EPI_ISL_1723333	Germany/BE-RKI-I-086468/2021	2021-04-11	Europe	Germany	SYNLAB MVZ Berlin	Robert Koch Institute	?
EPI_ISL_1724309	Germany/BE-RKI-I-087660/2021	2021-04-08	Europe	Germany	MDI Limbach Berlin GmbH; MVZ Labor Berlin	Robert Koch Institute	?
EPI_ISL_1724312	Germany/BE-RKI-I-087667/2021	2021-04-07	Europe	Germany	MDI Limbach Berlin GmbH; MVZ Labor Berlin	Robert Koch Institute	?
EPI_ISL_1724318	Germany/BE-RKI-I-087677/2021	2021-04-08	Europe	Germany	MDI Limbach Berlin GmbH; MVZ Labor Berlin	Robert Koch Institute	?
EPI_ISL_1724319	Germany/BE-RKI-I-087678/2021	2021-04-07	Europe	Germany	MDI Limbach Berlin GmbH; MVZ Labor Berlin	Robert Koch Institute	?
EPI_ISL_1724322	Germany/BE-RKI-I-087683/2021	2021-04-09	Europe	Germany	MDI Limbach Berlin GmbH; MVZ Labor Berlin	Robert Koch Institute	?
EPI_ISL_1724323	Germany/BE-RKI-I-087684/2021	2021-04-15	Europe	Germany	MDI Limbach Berlin GmbH; MVZ Labor Berlin	Robert Koch Institute	?
EPI_ISL_1724418	Germany/BE-RKI-I-087805/2021	2021-04-13	Europe	Germany	MDI Limbach Berlin GmbH; MVZ Labor Berlin	Robert Koch Institute	?
EPI_ISL_1724420	Germany/BE-RKI-I-087808/2021	2021-04-14	Europe	Germany	MDI Limbach Berlin GmbH; MVZ Labor Berlin	Robert Koch Institute	?
EPI_ISL_1724421	Germany/BE-RKI-I-087810/2021	2021-04-13	Europe	Germany	MDI Limbach Berlin GmbH; MVZ Labor Berlin	Robert Koch Institute	?
EPI_ISL_1724425	Germany/BE-RKI-I-087817/2021	2021-04-14	Europe	Germany	MDI Limbach Berlin GmbH; MVZ Labor Berlin	Robert Koch Institute	?
EPI_ISL_1724426	Germany/BE-RKI-I-087818/2021	2021-04-14	Europe	Germany	MDI Limbach Berlin GmbH; MVZ Labor Berlin	Robert Koch Institute	?
EPI_ISL_1724427	Germany/BE-RKI-I-087819/2021	2021-04-14	Europe	Germany	MDI Limbach Berlin GmbH; MVZ Labor Berlin	Robert Koch Institute	?
EPI_ISL_1724429	Germany/BE-RKI-I-087822/2021	2021-04-13	Europe	Germany	MDI Limbach Berlin GmbH; MVZ Labor Berlin	Robert Koch Institute	?
EPI_ISL_1724430	Germany/BE-RKI-I-087823/2021	2021-04-14	Europe	Germany	MDI Limbach Berlin GmbH; MVZ Labor Berlin	Robert Koch Institute	?
EPI_ISL_1724431	Germany/BE-RKI-I-087824/2021	2021-04-13	Europe	Germany	MDI Limbach Berlin GmbH; MVZ Labor Berlin	Robert Koch Institute	?
EPI_ISL_1724432	Germany/BE-RKI-I-087825/2021	2021-04-13	Europe	Germany	MDI Limbach Berlin GmbH; MVZ Labor Berlin	Robert Koch Institute	?
EPI_ISL_1724433	Germany/BE-RKI-I-087826/2021	2021-04-13	Europe	Germany	MDI Limbach Berlin GmbH; MVZ Labor Berlin	Robert Koch Institute	?
EPI_ISL_1724434	Germany/BE-RKI-I-087827/2021	2021-04-14	Europe	Germany	MDI Limbach Berlin GmbH; MVZ Labor Berlin	Robert Koch Institute	?
EPI_ISL_1724435	Germany/BE-RKI-I-087828/2021	2021-04-13	Europe	Germany	MDI Limbach Berlin GmbH; MVZ Labor Berlin	Robert Koch Institute	?
EPI_ISL_1724437	Germany/BE-RKI-I-087830/2021	2021-04-14	Europe	Germany	MDI Limbach Berlin GmbH; MVZ Labor Berlin	Robert Koch Institute	?
EPI_ISL_1724438	Germany/BE-RKI-I-087831/2021	2021-04-14	Europe	Germany	MDI Limbach Berlin GmbH; MVZ Labor Berlin	Robert Koch Institute	?
EPI_ISL_1724439	Germany/BE-RKI-I-087832/2021	2021-04-13	Europe	Germany	MDI Limbach Berlin GmbH; MVZ Labor Berlin	Robert Koch Institute	?
EPI_ISL_1724440	Germany/BE-RKI-I-087833/2021	2021-04-14	Europe	Germany	MDI Limbach Berlin GmbH; MVZ Labor Berlin	Robert Koch Institute	?
EPI_ISL_1724625	Germany/BE-RKI-I-088054/2021	2021-04-10	Europe	Germany	SYNLAB MVZ Berlin	Robert Koch Institute	?
EPI_ISL_1724686	Germany/BE-RKI-I-088122/2021	2021-04-10	Europe	Germany	SYNLAB MVZ Berlin	Robert Koch Institute	?
EPI_ISL_1725248	Germany/BE-RKI-I-089980/2021	2021-04-08	Europe	Germany	MDI Limbach Berlin GmbH; MVZ Labor Berlin	Robert Koch Institute	?
EPI_ISL_1725265	Germany/BE-RKI-I-090005/2021	2021-04-07	Europe	Germany	MDI Limbach Berlin GmbH; MVZ Labor Berlin	Robert Koch Institute	?
EPI_ISL_1725530	Germany/BE-RKI-I-090294/2021	2021-03-03	Europe	Germany	IFLb Laboratoriumsmedizin Berlin GmbH	Robert Koch Institute	?
EPI_ISL_1725531	Germany/BE-RKI-I-090298/2021	2021-02-05	Europe	Germany	IFLb Laboratoriumsmedizin Berlin GmbH	Robert Koch Institute	?
EPI_ISL_1725532	Germany/BE-RKI-I-090301/2021	2021-02-12	Europe	Germany	IFLb Laboratoriumsmedizin Berlin GmbH	Robert Koch Institute	?
EPI_ISL_1725533	Germany/BE-RKI-I-090302/2021	2021-03-10	Europe	Germany	IFLb Laboratoriumsmedizin Berlin GmbH	Robert Koch Institute	?
EPI_ISL_1725534	Germany/BE-RKI-I-090309/2021	2021-02-05	Europe	Germany	IFLb Laboratoriumsmedizin Berlin GmbH	Robert Koch Institute	?
EPI_ISL_1725535	Germany/BE-RKI-I-090316/2021	2021-02-15	Europe	Germany	IFLb Laboratoriumsmedizin Berlin GmbH	Robert Koch Institute	?
EPI_ISL_1725536	Germany/BE-RKI-I-090319/2021	2021-02-05	Europe	Germany	IFLb Laboratoriumsmedizin Berlin GmbH	Robert Koch Institute	?
EPI_ISL_1725537	Germany/BE-RKI-I-090324/2021	2021-03-17	Europe	Germany	IFLb Laboratoriumsmedizin Berlin GmbH	Robert Koch Institute	?
EPI_ISL_1725538	Germany/BE-RKI-I-090326/2021	2021-03-03	Europe	Germany	IFLb Laboratoriumsmedizin Berlin GmbH	Robert Koch Institute	?
EPI_ISL_1725539	Germany/BE-RKI-I-090328/2021	2021-03-03	Europe	Germany	IFLb Laboratoriumsmedizin Berlin GmbH	Robert Koch Institute	?
EPI_ISL_1725540	Germany/BE-RKI-I-090332/2021	2021-03-03	Europe	Germany	IFLb Laboratoriumsmedizin Berlin GmbH	Robert Koch Institute	?
EPI_ISL_1725541	Germany/BE-RKI-I-090334/2021	2021-03-17	Europe	Germany	IFLb Laboratoriumsmedizin Berlin GmbH	Robert Koch Institute	?
EPI_ISL_1725542	Germany/BE-RKI-I-090335/2021	2021-03-15	Europe	Germany	IFLb Laboratoriumsmedizin Berlin GmbH	Robert Koch Institute	?
EPI_ISL_1725543	Germany/BE-RKI-I-090337/2021	2021-02-15	Europe	Germany	IFLb Laboratoriumsmedizin Berlin GmbH	Robert Koch Institute	?
EPI_ISL_1725544	Germany/BE-RKI-I-090344/2021	2021-02-12	Europe	Germany	IFLb Laboratoriumsmedizin Berlin GmbH	Robert Koch Institute	?
EPI_ISL_1725545	Germany/BE-RKI-I-090347/2021	2021-02-15	Europe	Germany	IFLb Laboratoriumsmedizin Berlin GmbH	Robert Koch Institute	?
EPI_ISL_1725546	Germany/BE-RKI-I-090350/2021	2021-03-03	Europe	Germany	IFLb Laboratoriumsmedizin Berlin GmbH	Robert Koch Institute	?
EPI_ISL_1725547	Germany/BE-RKI-I-090354/2021	2021-02-15	Europe	Germany	IFLb Laboratoriumsmedizin Berlin GmbH	Robert Koch Institute	?
EPI_ISL_1725548	Germany/BE-RKI-I-090358/2021	2021-03-03	Europe	Germany	IFLb Laboratoriumsmedizin Berlin GmbH	Robert Koch Institute	?
EPI_ISL_1725549	Germany/BE-RKI-I-090361/2021	2021-03-17	Europe	Germany	IFLb Laboratoriumsmedizin Berlin GmbH	Robert Koch Institute	?
EPI_ISL_1725550	Germany/BE-RKI-I-090363/2021	2021-02-15	Europe	Germany	IFLb Laboratoriumsmedizin Berlin GmbH	Robert Koch Institute	?
EPI_ISL_1725551	Germany/BE-RKI-I-090364/2021	2021-02-12	Europe	Germany	IFLb Laboratoriumsmedizin Berlin GmbH	Robert Koch Institute	?
EPI_ISL_1725552	Germany/BE-RKI-I-090369/2021	2021-02-15	Europe	Germany	IFLb Laboratoriumsmedizin Berlin GmbH	Robert Koch Institute	?
EPI_ISL_1725553	Germany/BE-RKI-I-090373/2021	2021-02-12	Europe	Germany	IFLb Laboratoriumsmedizin Berlin GmbH	Robert Koch Institute	?
EPI_ISL_1725554	Germany/BE-RKI-I-090374/2021	2021-02-15	Europe	Germany	IFLb Laboratoriumsmedizin Berlin GmbH	Robert Koch Institute	?
EPI_ISL_1725555	Germany/BE-RKI-I-090377/2021	2021-03-10	Europe	Germany	IFLb Laboratoriumsmedizin Berlin GmbH	Robert Koch Institute	?
EPI_ISL_1725556	Germany/BE-RKI-I-090380/2021	2021-03-10	Europe	Germany	IFLb Laboratoriumsmedizin Berlin GmbH	Robert Koch Institute	?
EPI_ISL_1725557	Germany/BE-RKI-I-090383/2021	2021-03-10	Europe	Germany	IFLb Laboratoriumsmedizin Berlin GmbH	Robert Koch Institute	?
EPI_ISL_1725558	Germany/BE-RKI-I-090385/2021	2021-03-15	Europe	Germany	IFLb Laboratoriumsmedizin Berlin GmbH	Robert Koch Institute	?
EPI_ISL_1725559	Germany/BE-RKI-I-090386/2021	2021-02-15	Europe	Germany	IFLb Laboratoriumsmedizin Berlin GmbH	Robert Koch Institute	?
EPI_ISL_1725560	Germany/BE-RKI-I-090388/2021	2021-03-10	Europe	Germany	IFLb Laboratoriumsmedizin Berlin GmbH	Robert Koch Institute	?
EPI_ISL_1725561	Germany/BE-RKI-I-090398/2021	2021-03-10	Europe	Germany	IFLb Laboratoriumsmedizin Berlin GmbH	Robert Koch Institute	?
EPI_ISL_1725562	Germany/BE-RKI-I-090399/2021	2021-02-19	Europe	Germany	IFLb Laboratoriumsmedizin Berlin GmbH	Robert Koch Institute	?
EPI_ISL_1725563	Germany/BE-RKI-I-090403/2021	2021-02-15	Europe	Germany	IFLb Laboratoriumsmedizin Berlin GmbH	Robert Koch Institute	?
EPI_ISL_1725564	Germany/BE-RKI-I-090404/2021	2021-03-10	Europe	Germany	IFLb Laboratoriumsmedizin Berlin GmbH	Robert Koch Institute	?
EPI_ISL_1725565	Germany/BE-RKI-I-090405/2021	2021-04-01	Europe	Germany	IFLb Laboratoriumsmedizin Berlin GmbH	Robert Koch Institute	?
EPI_ISL_1725566	Germany/BE-RKI-I-090415/2021	2021-03-10	Europe	Germany	IFLb Laboratoriumsmedizin Berlin GmbH	Robert Koch Institute	?
EPI_ISL_1725567	Germany/BE-RKI-I-090417/2021	2021-03-10	Europe	Germany	IFLb Laboratoriumsmedizin Berlin GmbH	Robert Koch Institute	?
EPI_ISL_1725568	Germany/BE-RKI-I-090421/2021	2021-03-10	Europe	Germany	IFLb Laboratoriumsmedizin Berlin GmbH	Robert Koch Institute	?
EPI_ISL_1725569	Germany/BE-RKI-I-090423/2021	2021-03-03	Europe	Germany	IFLb Laboratoriumsmedizin Berlin GmbH	Robert Koch Institute	?
EPI_ISL_1725570	Germany/BE-RKI-I-090432/2021	2021-02-19	Europe	Germany	IFLb Laboratoriumsmedizin Berlin GmbH	Robert Koch Institute	?
EPI_ISL_1725571	Germany/BE-RKI-I-090436/2021	2021-03-10	Europe	Germany	IFLb Laboratoriumsmedizin Berlin GmbH	Robert Koch Institute	?
EPI_ISL_1725572	Germany/BE-RKI-I-090439/2021	2021-03-10	Europe	Germany	IFLb Laboratoriumsmedizin Berlin GmbH	Robert Koch Institute	?
EPI_ISL_1725573	Germany/BE-RKI-I-090441/2021	2021-03-09	Europe	Germany	IFLb Laboratoriumsmedizin Berlin GmbH	Robert Koch Institute	?
EPI_ISL_1725574	Germany/BE-RKI-I-090444/2021	2021-02-12	Europe	Germany	IFLb Laboratoriumsmedizin Berlin GmbH	Robert Koch Institute	?
EPI_ISL_1725575	Germany/BE-RKI-I-090448/2021	2021-03-17	Europe	Germany	IFLb Laboratoriumsmedizin Berlin GmbH	Robert Koch Institute	?
EPI_ISL_1725576	Germany/BE-RKI-I-090450/2021	2021-03-10	Europe	Germany	IFLb Laboratoriumsmedizin Berlin GmbH	Robert Koch Institute	?
EPI_ISL_1725577	Germany/BE-RKI-I-090457/2021	2021-02-15	Europe	Germany	IFLb Laboratoriumsmedizin Berlin GmbH	Robert Koch Institute	?
EPI_ISL_1725578	Germany/BE-RKI-I-090460/2021	2021-02-15	Europe	Germany	IFLb Laboratoriumsmedizin Berlin GmbH	Robert Koch Institute	?
EPI_ISL_1725579	Germany/BE-RKI-I-090465/2021	2021-03-09	Europe	Germany	IFLb Laboratoriumsmedizin Berlin GmbH	Robert Koch Institute	?
EPI_ISL_1725580	Germany/BE-RKI-I-090467/2021	2021-02-15	Europe	Germany	IFLb Laboratoriumsmedizin Berlin GmbH	Robert Koch Institute	?
EPI_ISL_1725581	Germany/BE-RKI-I-090468/2021	2021-03-03	Europe	Germany	IFLb Laboratoriumsmedizin Berlin GmbH	Robert Koch Institute	?
EPI_ISL_1725582	Germany/BE-RKI-I-090471/2021	2021-02-15	Europe	Germany	IFLb Laboratoriumsmedizin Berlin GmbH	Robert Koch Institute	?
EPI_ISL_1725583	Germany/BE-RKI-I-090475/2021	2021-03-10	Europe	Germany	IFLb Laboratoriumsmedizin Berlin GmbH	Robert Koch Institute	?
EPI_ISL_1725584	Germany/BE-RKI-I-090477/2021	2021-02-15	Europe	Germany	IFLb Laboratoriumsmedizin Berlin GmbH	Robert Koch Institute	?
EPI_ISL_1725585	Germany/BE-RKI-I-090478/2021	2021-03-03	Europe	Germany	IFLb Laboratoriumsmedizin Berlin GmbH	Robert Koch Institute	?
EPI_ISL_1725586	Germany/BE-RKI-I-090483/2021	2021-02-15	Europe	Germany	IFLb Laboratoriumsmedizin Berlin GmbH	Robert Koch Institute	?
EPI_ISL_1725587	Germany/BE-RKI-I-090484/2021	2021-03-03	Europe	Germany	IFLb Laboratoriumsmedizin Berlin GmbH	Robert Koch Institute	?
EPI_ISL_1725588	Germany/BE-RKI-I-090486/2021	2021-03-09	Europe	Germany	IFLb Laboratoriumsmedizin Berlin GmbH	Robert Koch Institute	?
EPI_ISL_1725589	Germany/BE-RKI-I-090488/2021	2021-02-15	Europe	Germany	IFLb Laboratoriumsmedizin Berlin GmbH	Robert Koch Institute	?
EPI_ISL_1725590	Germany/BE-RKI-I-090490/2021	2021-02-15	Europe	Germany	IFLb Laboratoriumsmedizin Berlin GmbH	Robert Koch Institute	?
EPI_ISL_1725591	Germany/BE-RKI-I-090491/2021	2021-02-12	Europe	Germany	IFLb Laboratoriumsmedizin Berlin GmbH	Robert Koch Institute	?
EPI_ISL_1725592	Germany/BE-RKI-I-090493/2021	2021-02-15	Europe	Germany	IFLb Laboratoriumsmedizin Berlin GmbH	Robert Koch Institute	?
EPI_ISL_1725593	Germany/BE-RKI-I-090494/2021	2021-02-15	Europe	Germany	IFLb Laboratoriumsmedizin Berlin GmbH	Robert Koch Institute	?
EPI_ISL_1725594	Germany/BE-RKI-I-090495/2021	2021-02-15	Europe	Germany	IFLb Laboratoriumsmedizin Berlin GmbH	Robert Koch Institute	?
EPI_ISL_1725595	Germany/BE-RKI-I-090496/2021	2021-02-15	Europe	Germany	IFLb Laboratoriumsmedizin Berlin GmbH	Robert Koch Institute	?
EPI_ISL_1725596	Germany/BE-RKI-I-090497/2021	2021-03-03	Europe	Germany	IFLb Laboratoriumsmedizin Berlin GmbH	Robert Koch Institute	?
EPI_ISL_1725603	Germany/BE-RKI-I-090506/2021	2021-04-07	Europe	Germany	MDI Limbach Berlin GmbH; MVZ Labor Berlin	Robert Koch Institute	?
EPI_ISL_1725604	Germany/BE-RKI-I-090507/2021	2021-04-12	Europe	Germany	MDI Limbach Berlin GmbH; MVZ Labor Berlin	Robert Koch Institute	?
EPI_ISL_1725605	Germany/BE-RKI-I-090508/2021	2021-04-15	Europe	Germany	MDI Limbach Berlin GmbH; MVZ Labor Berlin	Robert Koch Institute	?
EPI_ISL_1725606	Germany/BE-RKI-I-090510/2021	2021-04-08	Europe	Germany	MDI Limbach Berlin GmbH; MVZ Labor Berlin	Robert Koch Institute	?
EPI_ISL_1725607	Germany/BE-RKI-I-090511/2021	2021-04-08	Europe	Germany	MDI Limbach Berlin GmbH; MVZ Labor Berlin	Robert Koch Institute	?
EPI_ISL_1725608	Germany/BE-RKI-I-090512/2021	2021-04-12	Europe	Germany	MDI Limbach Berlin GmbH; MVZ Labor Berlin	Robert Koch Institute	?
EPI_ISL_1725609	Germany/BE-RKI-I-090513/2021	2021-04-12	Europe	Germany	MDI Limbach Berlin GmbH; MVZ Labor Berlin	Robert Koch Institute	?
EPI_ISL_1725610	Germany/BE-RKI-I-090514/2021	2021-04-10	Europe	Germany	MDI Limbach Berlin GmbH; MVZ Labor Berlin	Robert Koch Institute	?
EPI_ISL_1725611	Germany/BE-RKI-I-090516/2021	2021-04-09	Europe	Germany	MDI Limbach Berlin GmbH; MVZ Labor Berlin	Robert Koch Institute	?
EPI_ISL_1725613	Germany/BE-RKI-I-090519/2021	2021-04-08	Europe	Germany	MDI Limbach Berlin GmbH; MVZ Labor Berlin	Robert Koch Institute	?
EPI_ISL_1725614	Germany/BE-RKI-I-090522/2021	2021-04-07	Europe	Germany	MDI Limbach Berlin GmbH; MVZ Labor Berlin	Robert Koch Institute	?
EPI_ISL_1725615	Germany/BE-RKI-I-090523/2021	2021-04-10	Europe	Germany	MDI Limbach Berlin GmbH; MVZ Labor Berlin	Robert Koch Institute	?
EPI_ISL_1725616	Germany/BE-RKI-I-090525/2021	2021-04-15	Europe	Germany	MDI Limbach Berlin GmbH; MVZ Labor Berlin	Robert Koch Institute	?
EPI_ISL_1725617	Germany/BE-RKI-I-090526/2021	2021-04-12	Europe	Germany	MDI Limbach Berlin GmbH; MVZ Labor Berlin	Robert Koch Institute	?
EPI_ISL_1725619	Germany/BE-RKI-I-090530/2021	2021-04-15	Europe	Germany	MDI Limbach Berlin GmbH; MVZ Labor Berlin	Robert Koch Institute	?
EPI_ISL_1725620	Germany/BE-RKI-I-090531/2021	2021-04-09	Europe	Germany	MDI Limbach Berlin GmbH; MVZ Labor Berlin	Robert Koch Institute	?
EPI_ISL_1725621	Germany/BE-RKI-I-090532/2021	2021-04-15	Europe	Germany	MDI Limbach Berlin GmbH; MVZ Labor Berlin	Robert Koch Institute	?
EPI_ISL_1725622	Germany/BE-RKI-I-090533/2021	2021-04-08	Europe	Germany	MDI Limbach Berlin GmbH; MVZ Labor Berlin	Robert Koch Institute	?
EPI_ISL_1725623	Germany/BE-RKI-I-090535/2021	2021-04-15	Europe	Germany	MDI Limbach Berlin GmbH; MVZ Labor Berlin	Robert Koch Institute	?
EPI_ISL_1725624	Germany/BE-RKI-I-090537/2021	2021-04-05	Europe	Germany	MDI Limbach Berlin GmbH; MVZ Labor Berlin	Robert Koch Institute	?
EPI_ISL_1725625	Germany/BE-RKI-I-090538/2021	2021-04-15	Europe	Germany	MDI Limbach Berlin GmbH; MVZ Labor Berlin	Robert Koch Institute	?
EPI_ISL_1725626	Germany/BE-RKI-I-090539/2021	2021-04-15	Europe	Germany	MDI Limbach Berlin GmbH; MVZ Labor Berlin	Robert Koch Institute	?
EPI_ISL_1725627	Germany/BE-RKI-I-090540/2021	2021-04-15	Europe	Germany	MDI Limbach Berlin GmbH; MVZ Labor Berlin	Robert Koch Institute	?
EPI_ISL_1725628	Germany/BE-RKI-I-090541/2021	2021-04-10	Europe	Germany	MDI Limbach Berlin GmbH; MVZ Labor Berlin	Robert Koch Institute	?
EPI_ISL_1725629	Germany/BE-RKI-I-090543/2021	2021-04-10	Europe	Germany	MDI Limbach Berlin GmbH; MVZ Labor Berlin	Robert Koch Institute	?
EPI_ISL_1725630	Germany/BE-RKI-I-090545/2021	2021-04-12	Europe	Germany	MDI Limbach Berlin GmbH; MVZ Labor Berlin	Robert Koch Institute	?
EPI_ISL_1725631	Germany/BE-RKI-I-090546/2021	2021-04-11	Europe	Germany	MDI Limbach Berlin GmbH; MVZ Labor Berlin	Robert Koch Institute	?
EPI_ISL_1725632	Germany/BE-RKI-I-090547/2021	2021-04-12	Europe	Germany	MDI Limbach Berlin GmbH; MVZ Labor Berlin	Robert Koch Institute	?
EPI_ISL_1725637	Germany/BE-RKI-I-090556/2021	2021-04-13	Europe	Germany	MDI Limbach Berlin GmbH; MVZ Labor Berlin	Robert Koch Institute	?
EPI_ISL_1725642	Germany/BE-RKI-I-090563/2021	2021-04-13	Europe	Germany	MDI Limbach Berlin GmbH; MVZ Labor Berlin	Robert Koch Institute	?
EPI_ISL_1725647	Germany/BE-RKI-I-090570/2021	2021-04-17	Europe	Germany	MDI Limbach Berlin GmbH; MVZ Labor Berlin	Robert Koch Institute	?
EPI_ISL_1725655	Germany/BE-RKI-I-090583/2021	2021-04-13	Europe	Germany	MDI Limbach Berlin GmbH; MVZ Labor Berlin	Robert Koch Institute	?
EPI_ISL_1725984	Germany/BE-RKI-I-090951/2021	2021-04-12	Europe	Germany	SYNLAB MVZ Berlin	Robert Koch Institute	?
EPI_ISL_1725988	Germany/BE-RKI-I-090957/2021	2021-04-12	Europe	Germany	SYNLAB MVZ Berlin	Robert Koch Institute	?
EPI_ISL_1725992	Germany/BE-RKI-I-090962/2021	2021-04-12	Europe	Germany	SYNLAB MVZ Berlin	Robert Koch Institute	?
EPI_ISL_1725993	Germany/BE-RKI-I-090963/2021	2021-04-12	Europe	Germany	SYNLAB MVZ Berlin	Robert Koch Institute	?
EPI_ISL_1726004	Germany/BE-RKI-I-090974/2021	2021-04-12	Europe	Germany	SYNLAB MVZ Berlin	Robert Koch Institute	?
EPI_ISL_1726011	Germany/BE-RKI-I-090982/2021	2021-04-12	Europe	Germany	SYNLAB MVZ Berlin	Robert Koch Institute	?
EPI_ISL_1726018	Germany/BE-RKI-I-090991/2021	2021-04-12	Europe	Germany	SYNLAB MVZ Berlin	Robert Koch Institute	?
EPI_ISL_1726022	Germany/BE-RKI-I-090995/2021	2021-04-12	Europe	Germany	SYNLAB MVZ Berlin	Robert Koch Institute	?
EPI_ISL_1726037	Germany/BE-RKI-I-091012/2021	2021-04-12	Europe	Germany	SYNLAB MVZ Berlin	Robert Koch Institute	?
EPI_ISL_1726048	Germany/BE-RKI-I-091024/2021	2021-04-12	Europe	Germany	SYNLAB MVZ Berlin	Robert Koch Institute	?
EPI_ISL_1726053	Germany/BE-RKI-I-091029/2021	2021-04-12	Europe	Germany	SYNLAB MVZ Berlin	Robert Koch Institute	?
EPI_ISL_1726084	Germany/BE-RKI-I-091066/2021	2021-04-12	Europe	Germany	SYNLAB MVZ Berlin	Robert Koch Institute	?
EPI_ISL_1726086	Germany/BE-RKI-I-091069/2021	2021-04-12	Europe	Germany	SYNLAB MVZ Berlin	Robert Koch Institute	?
EPI_ISL_1726089	Germany/BE-RKI-I-091072/2021	2021-04-12	Europe	Germany	SYNLAB MVZ Berlin	Robert Koch Institute	?
EPI_ISL_1726097	Germany/BE-RKI-I-091080/2021	2021-04-12	Europe	Germany	SYNLAB MVZ Berlin	Robert Koch Institute	?
EPI_ISL_1726107	Germany/BE-RKI-I-091090/2021	2021-04-12	Europe	Germany	SYNLAB MVZ Berlin	Robert Koch Institute	?
EPI_ISL_1726115	Germany/BE-RKI-I-091098/2021	2021-04-12	Europe	Germany	SYNLAB MVZ Berlin	Robert Koch Institute	?
EPI_ISL_1726118	Germany/BE-RKI-I-091101/2021	2021-04-12	Europe	Germany	SYNLAB MVZ Berlin	Robert Koch Institute	?
EPI_ISL_1726120	Germany/BE-RKI-I-091103/2021	2021-04-12	Europe	Germany	SYNLAB MVZ Berlin	Robert Koch Institute	?
EPI_ISL_1726128	Germany/BE-RKI-I-091111/2021	2021-04-12	Europe	Germany	SYNLAB MVZ Berlin	Robert Koch Institute	?
EPI_ISL_1726137	Germany/BE-RKI-I-091120/2021	2021-04-12	Europe	Germany	SYNLAB MVZ Berlin	Robert Koch Institute	?
EPI_ISL_1726138	Germany/BE-RKI-I-091121/2021	2021-04-12	Europe	Germany	SYNLAB MVZ Berlin	Robert Koch Institute	?
EPI_ISL_1726146	Germany/BE-RKI-I-091129/2021	2021-04-12	Europe	Germany	SYNLAB MVZ Berlin	Robert Koch Institute	?
EPI_ISL_1726151	Germany/BE-RKI-I-091135/2021	2021-04-12	Europe	Germany	SYNLAB MVZ Berlin	Robert Koch Institute	?
EPI_ISL_1726152	Germany/BE-RKI-I-091136/2021	2021-04-12	Europe	Germany	SYNLAB MVZ Berlin	Robert Koch Institute	?
EPI_ISL_1727584	Germany/BE-RKI-I-093193/2021	2021-04-11	Europe	Germany	SYNLAB MVZ Berlin	Robert Koch Institute	?
EPI_ISL_1727586	Germany/BE-RKI-I-093195/2021	2021-04-11	Europe	Germany	SYNLAB MVZ Berlin	Robert Koch Institute	?
EPI_ISL_1727594	Germany/BE-RKI-I-093203/2021	2021-04-11	Europe	Germany	SYNLAB MVZ Berlin	Robert Koch Institute	?
EPI_ISL_1727598	Germany/BE-RKI-I-093207/2021	2021-04-11	Europe	Germany	SYNLAB MVZ Berlin	Robert Koch Institute	?
EPI_ISL_1727602	Germany/BE-RKI-I-093211/2021	2021-04-11	Europe	Germany	SYNLAB MVZ Berlin	Robert Koch Institute	?
EPI_ISL_1727624	Germany/BE-RKI-I-093235/2021	2021-04-11	Europe	Germany	SYNLAB MVZ Berlin	Robert Koch Institute	?
EPI_ISL_1727628	Germany/BE-RKI-I-093239/2021	2021-04-11	Europe	Germany	SYNLAB MVZ Berlin	Robert Koch Institute	?
EPI_ISL_1727635	Germany/BE-RKI-I-093246/2021	2021-04-11	Europe	Germany	SYNLAB MVZ Berlin	Robert Koch Institute	?
EPI_ISL_1728880	Germany/BE-RKI-I-094580/2021	2021-04-12	Europe	Germany	SYNLAB MVZ Berlin	Robert Koch Institute	?
EPI_ISL_1728882	Germany/BE-RKI-I-094582/2021	2021-04-12	Europe	Germany	SYNLAB MVZ Berlin	Robert Koch Institute	?
EPI_ISL_1728883	Germany/BE-RKI-I-094583/2021	2021-04-12	Europe	Germany	SYNLAB MVZ Berlin	Robert Koch Institute	?
EPI_ISL_1728911	Germany/BE-RKI-I-094613/2021	2021-04-12	Europe	Germany	SYNLAB MVZ Berlin	Robert Koch Institute	?
EPI_ISL_1728970	Germany/BE-RKI-I-094681/2021	2021-04-12	Europe	Germany	SYNLAB MVZ Berlin	Robert Koch Institute	?
EPI_ISL_1728979	Germany/BE-RKI-I-094690/2021	2021-04-12	Europe	Germany	SYNLAB MVZ Berlin	Robert Koch Institute	?
EPI_ISL_1728985	Germany/BE-RKI-I-094696/2021	2021-04-12	Europe	Germany	SYNLAB MVZ Berlin	Robert Koch Institute	?
EPI_ISL_1729000	Germany/BE-RKI-I-094713/2021	2021-04-13	Europe	Germany	SYNLAB MVZ Berlin	Robert Koch Institute	?
EPI_ISL_1729012	Germany/BE-RKI-I-094728/2021	2021-04-13	Europe	Germany	SYNLAB MVZ Berlin	Robert Koch Institute	?
EPI_ISL_1729036	Germany/BE-RKI-I-094752/2021	2021-04-13	Europe	Germany	SYNLAB MVZ Berlin	Robert Koch Institute	?
EPI_ISL_1729045	Germany/BE-RKI-I-094761/2021	2021-04-13	Europe	Germany	SYNLAB MVZ Berlin	Robert Koch Institute	?
EPI_ISL_1729048	Germany/BE-RKI-I-094764/2021	2021-04-13	Europe	Germany	SYNLAB MVZ Berlin	Robert Koch Institute	?
EPI_ISL_1729057	Germany/BE-RKI-I-094776/2021	2021-04-13	Europe	Germany	SYNLAB MVZ Berlin	Robert Koch Institute	?
EPI_ISL_1729062	Germany/BE-RKI-I-094781/2021	2021-04-13	Europe	Germany	SYNLAB MVZ Berlin	Robert Koch Institute	?
EPI_ISL_1729066	Germany/BE-RKI-I-094785/2021	2021-04-13	Europe	Germany	SYNLAB MVZ Berlin	Robert Koch Institute	?
EPI_ISL_1729069	Germany/BE-RKI-I-094788/2021	2021-04-13	Europe	Germany	SYNLAB MVZ Berlin	Robert Koch Institute	?
EPI_ISL_1729084	Germany/BE-RKI-I-094806/2021	2021-04-13	Europe	Germany	SYNLAB MVZ Berlin	Robert Koch Institute	?
EPI_ISL_1729087	Germany/BE-RKI-I-094809/2021	2021-04-13	Europe	Germany	SYNLAB MVZ Berlin	Robert Koch Institute	?
EPI_ISL_1729088	Germany/BE-RKI-I-094810/2021	2021-04-13	Europe	Germany	SYNLAB MVZ Berlin	Robert Koch Institute	?
EPI_ISL_1729096	Germany/BE-RKI-I-094818/2021	2021-04-13	Europe	Germany	SYNLAB MVZ Berlin	Robert Koch Institute	?
EPI_ISL_1729102	Germany/BE-RKI-I-094826/2021	2021-04-13	Europe	Germany	SYNLAB MVZ Berlin	Robert Koch Institute	?
EPI_ISL_1729112	Germany/BE-RKI-I-094839/2021	2021-04-13	Europe	Germany	SYNLAB MVZ Berlin	Robert Koch Institute	?
EPI_ISL_1729118	Germany/BE-RKI-I-094848/2021	2021-04-13	Europe	Germany	SYNLAB MVZ Berlin	Robert Koch Institute	?
EPI_ISL_1729218	Germany/BE-RKI-I-094960/2021	2021-04-13	Europe	Germany	SYNLAB MVZ Berlin	Robert Koch Institute	?
EPI_ISL_1729227	Germany/BE-RKI-I-094969/2021	2021-04-13	Europe	Germany	SYNLAB MVZ Berlin	Robert Koch Institute	?
EPI_ISL_1729237	Germany/BE-RKI-I-094980/2021	2021-04-13	Europe	Germany	SYNLAB MVZ Berlin	Robert Koch Institute	?
EPI_ISL_1729248	Germany/BE-RKI-I-094992/2021	2021-04-14	Europe	Germany	SYNLAB MVZ Berlin	Robert Koch Institute	?
EPI_ISL_1729252	Germany/BE-RKI-I-094996/2021	2021-04-14	Europe	Germany	SYNLAB MVZ Berlin	Robert Koch Institute	?
EPI_ISL_1729260	Germany/BE-RKI-I-095004/2021	2021-04-14	Europe	Germany	SYNLAB MVZ Berlin	Robert Koch Institute	?
EPI_ISL_1729312	Germany/BE-RKI-I-095061/2021	2021-04-14	Europe	Germany	SYNLAB MVZ Berlin	Robert Koch Institute	?
EPI_ISL_1729353	Germany/BE-RKI-I-095104/2021	2021-04-14	Europe	Germany	SYNLAB MVZ Berlin	Robert Koch Institute	?
EPI_ISL_1729361	Germany/BE-RKI-I-095112/2021	2021-04-14	Europe	Germany	SYNLAB MVZ Berlin	Robert Koch Institute	?
EPI_ISL_1729366	Germany/BE-RKI-I-095119/2021	2021-04-14	Europe	Germany	SYNLAB MVZ Berlin	Robert Koch Institute	?
EPI_ISL_1729368	Germany/BE-RKI-I-095121/2021	2021-04-14	Europe	Germany	SYNLAB MVZ Berlin	Robert Koch Institute	?
EPI_ISL_1729373	Germany/BE-RKI-I-095128/2021	2021-04-14	Europe	Germany	SYNLAB MVZ Berlin	Robert Koch Institute	?
EPI_ISL_1729374	Germany/BE-RKI-I-095129/2021	2021-04-14	Europe	Germany	SYNLAB MVZ Berlin	Robert Koch Institute	?
EPI_ISL_1729381	Germany/BE-RKI-I-095137/2021	2021-04-14	Europe	Germany	SYNLAB MVZ Berlin	Robert Koch Institute	?
EPI_ISL_1729383	Germany/BE-RKI-I-095139/2021	2021-04-14	Europe	Germany	SYNLAB MVZ Berlin	Robert Koch Institute	?
EPI_ISL_1729384	Germany/BE-RKI-I-095141/2021	2021-04-14	Europe	Germany	SYNLAB MVZ Berlin	Robert Koch Institute	?
EPI_ISL_1843012	Germany/BE-RKI-I-096049/2021	2021-03-30	Europe	Germany	Labor 28 MVZ GmbH	Robert Koch Institute	?
EPI_ISL_1843017	Germany/BE-RKI-I-096055/2021	2021-03-30	Europe	Germany	Labor 28 MVZ GmbH	Robert Koch Institute	?
EPI_ISL_1843042	Germany/BE-RKI-I-096085/2021	2021-04-08	Europe	Germany	Labor 28 MVZ GmbH	Robert Koch Institute	?
EPI_ISL_1843088	Germany/BE-RKI-I-096137/2021	2021-04-08	Europe	Germany	Labor 28 MVZ GmbH	Robert Koch Institute	?
EPI_ISL_1843089	Germany/BE-RKI-I-096138/2021	2021-03-29	Europe	Germany	Labor 28 MVZ GmbH	Robert Koch Institute	?
EPI_ISL_1843116	Germany/BE-RKI-I-096170/2021	2021-03-29	Europe	Germany	Labor 28 MVZ GmbH	Robert Koch Institute	?
EPI_ISL_1843137	Germany/BE-RKI-I-096196/2021	2021-04-08	Europe	Germany	Labor 28 MVZ GmbH	Robert Koch Institute	?
EPI_ISL_1843171	Germany/BE-RKI-I-096237/2021	2021-04-08	Europe	Germany	Labor 28 MVZ GmbH	Robert Koch Institute	?
EPI_ISL_1843333	Germany/BE-RKI-I-096908/2021	2021-04-20	Europe	Germany	MDI Limbach Berlin GmbH; MVZ Labor Berlin	Robert Koch Institute	?
EPI_ISL_1843337	Germany/BE-RKI-I-096912/2021	2021-04-20	Europe	Germany	MDI Limbach Berlin GmbH; MVZ Labor Berlin	Robert Koch Institute	?
EPI_ISL_1843338	Germany/BE-RKI-I-096914/2021	2021-04-20	Europe	Germany	MDI Limbach Berlin GmbH; MVZ Labor Berlin	Robert Koch Institute	?
EPI_ISL_1843339	Germany/BE-RKI-I-096915/2021	2021-04-15	Europe	Germany	MDI Limbach Berlin GmbH; MVZ Labor Berlin	Robert Koch Institute	?
EPI_ISL_1843341	Germany/BE-RKI-I-096917/2021	2021-04-20	Europe	Germany	MDI Limbach Berlin GmbH; MVZ Labor Berlin	Robert Koch Institute	?
EPI_ISL_1843344	Germany/BE-RKI-I-096920/2021	2021-04-20	Europe	Germany	MDI Limbach Berlin GmbH; MVZ Labor Berlin	Robert Koch Institute	?
EPI_ISL_1843348	Germany/BE-RKI-I-096924/2021	2021-04-15	Europe	Germany	MDI Limbach Berlin GmbH; MVZ Labor Berlin	Robert Koch Institute	?
EPI_ISL_1843351	Germany/BE-RKI-I-096928/2021	2021-04-20	Europe	Germany	MDI Limbach Berlin GmbH; MVZ Labor Berlin	Robert Koch Institute	?
EPI_ISL_1843352	Germany/BE-RKI-I-096929/2021	2021-04-20	Europe	Germany	MDI Limbach Berlin GmbH; MVZ Labor Berlin	Robert Koch Institute	?
EPI_ISL_1843354	Germany/BE-RKI-I-096932/2021	2021-04-20	Europe	Germany	MDI Limbach Berlin GmbH; MVZ Labor Berlin	Robert Koch Institute	?
EPI_ISL_1843355	Germany/BE-RKI-I-096934/2021	2021-04-15	Europe	Germany	MDI Limbach Berlin GmbH; MVZ Labor Berlin	Robert Koch Institute	?
EPI_ISL_1843358	Germany/BE-RKI-I-096940/2021	2021-04-15	Europe	Germany	MDI Limbach Berlin GmbH; MVZ Labor Berlin	Robert Koch Institute	?
EPI_ISL_1843361	Germany/BE-RKI-I-096944/2021	2021-04-20	Europe	Germany	MDI Limbach Berlin GmbH; MVZ Labor Berlin	Robert Koch Institute	?
EPI_ISL_1843362	Germany/BE-RKI-I-096945/2021	2021-04-13	Europe	Germany	MDI Limbach Berlin GmbH; MVZ Labor Berlin	Robert Koch Institute	?
EPI_ISL_1843363	Germany/BE-RKI-I-096946/2021	2021-04-13	Europe	Germany	MDI Limbach Berlin GmbH; MVZ Labor Berlin	Robert Koch Institute	?
EPI_ISL_1843364	Germany/BE-RKI-I-096947/2021	2021-04-15	Europe	Germany	MDI Limbach Berlin GmbH; MVZ Labor Berlin	Robert Koch Institute	?
EPI_ISL_1843369	Germany/BE-RKI-I-096956/2021	2021-04-15	Europe	Germany	MDI Limbach Berlin GmbH; MVZ Labor Berlin	Robert Koch Institute	?
EPI_ISL_1843455	Germany/BE-RKI-I-097080/2021	2021-04-14	Europe	Germany	Labor 28 MVZ GmbH	Robert Koch Institute	?
EPI_ISL_1843458	Germany/BE-RKI-I-097083/2021	2021-04-14	Europe	Germany	Labor 28 MVZ GmbH	Robert Koch Institute	?
EPI_ISL_1843460	Germany/BE-RKI-I-097086/2021	2021-04-14	Europe	Germany	Labor 28 MVZ GmbH	Robert Koch Institute	?
EPI_ISL_1843464	Germany/BE-RKI-I-097091/2021	2021-04-06	Europe	Germany	Labor 28 MVZ GmbH	Robert Koch Institute	?
EPI_ISL_1843477	Germany/BE-RKI-I-097106/2021	2021-04-14	Europe	Germany	Labor 28 MVZ GmbH	Robert Koch Institute	?
EPI_ISL_1843481	Germany/BE-RKI-I-097110/2021	2021-04-14	Europe	Germany	Labor 28 MVZ GmbH	Robert Koch Institute	?
EPI_ISL_1843484	Germany/BE-RKI-I-097113/2021	2021-04-08	Europe	Germany	Labor 28 MVZ GmbH	Robert Koch Institute	?
EPI_ISL_1843496	Germany/BE-RKI-I-097126/2021	2021-04-06	Europe	Germany	Labor 28 MVZ GmbH	Robert Koch Institute	?
EPI_ISL_1843504	Germany/BE-RKI-I-097136/2021	2021-04-14	Europe	Germany	Labor 28 MVZ GmbH	Robert Koch Institute	?
EPI_ISL_1843506	Germany/BE-RKI-I-097139/2021	2021-04-14	Europe	Germany	Labor 28 MVZ GmbH	Robert Koch Institute	?
EPI_ISL_1843509	Germany/BE-RKI-I-097142/2021	2021-04-06	Europe	Germany	Labor 28 MVZ GmbH	Robert Koch Institute	?
EPI_ISL_1843522	Germany/BE-RKI-I-097157/2021	2021-04-08	Europe	Germany	Labor 28 MVZ GmbH	Robert Koch Institute	?
EPI_ISL_1843526	Germany/BE-RKI-I-097161/2021	2021-04-14	Europe	Germany	Labor 28 MVZ GmbH	Robert Koch Institute	?
EPI_ISL_1843531	Germany/BE-RKI-I-097166/2021	2021-04-07	Europe	Germany	Labor 28 MVZ GmbH	Robert Koch Institute	?
EPI_ISL_1843543	Germany/BE-RKI-I-097179/2021	2021-04-06	Europe	Germany	Labor 28 MVZ GmbH	Robert Koch Institute	?
EPI_ISL_1843557	Germany/BE-RKI-I-097195/2021	2021-04-14	Europe	Germany	Labor 28 MVZ GmbH	Robert Koch Institute	?
EPI_ISL_1843587	Germany/BE-RKI-I-097235/2021	2021-04-14	Europe	Germany	Labor 28 MVZ GmbH	Robert Koch Institute	?
EPI_ISL_1843607	Germany/BE-RKI-I-097255/2021	2021-04-06	Europe	Germany	Labor 28 MVZ GmbH	Robert Koch Institute	?
EPI_ISL_1843611	Germany/BE-RKI-I-097259/2021	2021-04-14	Europe	Germany	Labor 28 MVZ GmbH	Robert Koch Institute	?
EPI_ISL_1843627	Germany/BE-RKI-I-097278/2021	2021-04-14	Europe	Germany	Labor 28 MVZ GmbH	Robert Koch Institute	?
EPI_ISL_1843631	Germany/BE-RKI-I-097282/2021	2021-04-14	Europe	Germany	Labor 28 MVZ GmbH	Robert Koch Institute	?
EPI_ISL_1843668	Germany/BE-RKI-I-097327/2021	2021-04-14	Europe	Germany	Labor 28 MVZ GmbH	Robert Koch Institute	?
EPI_ISL_1843674	Germany/BE-RKI-I-097334/2021	2021-04-08	Europe	Germany	Labor 28 MVZ GmbH	Robert Koch Institute	?
EPI_ISL_1843677	Germany/BE-RKI-I-097337/2021	2021-04-09	Europe	Germany	Labor 28 MVZ GmbH	Robert Koch Institute	?
EPI_ISL_1843681	Germany/BE-RKI-I-097341/2021	2021-04-14	Europe	Germany	Labor 28 MVZ GmbH	Robert Koch Institute	?
EPI_ISL_1843684	Germany/BE-RKI-I-097345/2021	2021-04-14	Europe	Germany	Labor 28 MVZ GmbH	Robert Koch Institute	?
EPI_ISL_1843700	Germany/BE-RKI-I-097364/2021	2021-04-14	Europe	Germany	Labor 28 MVZ GmbH	Robert Koch Institute	?
EPI_ISL_1843713	Germany/BE-RKI-I-097378/2021	2021-04-07	Europe	Germany	Labor 28 MVZ GmbH	Robert Koch Institute	?
EPI_ISL_1843724	Germany/BE-RKI-I-097388/2021	2021-04-08	Europe	Germany	Labor 28 MVZ GmbH	Robert Koch Institute	?
EPI_ISL_1844461	Germany/BE-RKI-I-098232/2021	2021-04-12	Europe	Germany	IMD - Institut fÃ¼r Medizinische Diagnostik Berlin-Potsdam	Robert Koch Institute	?
EPI_ISL_1844469	Germany/BE-RKI-I-098240/2021	2021-04-14	Europe	Germany	IMD - Institut fÃ¼r Medizinische Diagnostik Berlin-Potsdam	Robert Koch Institute	?
EPI_ISL_1844472	Germany/BE-RKI-I-098243/2021	2021-04-13	Europe	Germany	IMD - Institut fÃ¼r Medizinische Diagnostik Berlin-Potsdam	Robert Koch Institute	?
EPI_ISL_1844474	Germany/BE-RKI-I-098245/2021	2021-04-15	Europe	Germany	IMD - Institut fÃ¼r Medizinische Diagnostik Berlin-Potsdam	Robert Koch Institute	?
EPI_ISL_1844476	Germany/BE-RKI-I-098247/2021	2021-04-15	Europe	Germany	IMD - Institut fÃ¼r Medizinische Diagnostik Berlin-Potsdam	Robert Koch Institute	?
EPI_ISL_1844485	Germany/BE-RKI-I-098256/2021	2021-04-12	Europe	Germany	IMD - Institut fÃ¼r Medizinische Diagnostik Berlin-Potsdam	Robert Koch Institute	?
EPI_ISL_1844487	Germany/BE-RKI-I-098258/2021	2021-04-13	Europe	Germany	IMD - Institut fÃ¼r Medizinische Diagnostik Berlin-Potsdam	Robert Koch Institute	?
EPI_ISL_1844488	Germany/BE-RKI-I-098259/2021	2021-04-13	Europe	Germany	IMD - Institut fÃ¼r Medizinische Diagnostik Berlin-Potsdam	Robert Koch Institute	?
EPI_ISL_1844492	Germany/BE-RKI-I-098263/2021	2021-04-12	Europe	Germany	IMD - Institut fÃ¼r Medizinische Diagnostik Berlin-Potsdam	Robert Koch Institute	?
EPI_ISL_1844497	Germany/BE-RKI-I-098268/2021	2021-04-14	Europe	Germany	IMD - Institut fÃ¼r Medizinische Diagnostik Berlin-Potsdam	Robert Koch Institute	?
EPI_ISL_1844505	Germany/BE-RKI-I-098277/2021	2021-04-13	Europe	Germany	IMD - Institut fÃ¼r Medizinische Diagnostik Berlin-Potsdam	Robert Koch Institute	?
EPI_ISL_1844506	Germany/BE-RKI-I-098278/2021	2021-04-13	Europe	Germany	IMD - Institut fÃ¼r Medizinische Diagnostik Berlin-Potsdam	Robert Koch Institute	?
EPI_ISL_1844511	Germany/BE-RKI-I-098283/2021	2021-04-14	Europe	Germany	IMD - Institut fÃ¼r Medizinische Diagnostik Berlin-Potsdam	Robert Koch Institute	?
EPI_ISL_1844517	Germany/BE-RKI-I-098289/2021	2021-04-12	Europe	Germany	IMD - Institut fÃ¼r Medizinische Diagnostik Berlin-Potsdam	Robert Koch Institute	?
EPI_ISL_1844519	Germany/BE-RKI-I-098291/2021	2021-04-13	Europe	Germany	IMD - Institut fÃ¼r Medizinische Diagnostik Berlin-Potsdam	Robert Koch Institute	?
EPI_ISL_1844523	Germany/BE-RKI-I-098295/2021	2021-04-12	Europe	Germany	IMD - Institut fÃ¼r Medizinische Diagnostik Berlin-Potsdam	Robert Koch Institute	?
EPI_ISL_1844524	Germany/BE-RKI-I-098296/2021	2021-04-15	Europe	Germany	IMD - Institut fÃ¼r Medizinische Diagnostik Berlin-Potsdam	Robert Koch Institute	?
EPI_ISL_1844544	Germany/BE-RKI-I-098675/2021	2021-04-16	Europe	Germany	IMD - Institut fÃ¼r Medizinische Diagnostik Berlin-Potsdam	Robert Koch Institute	?
EPI_ISL_1844552	Germany/BE-RKI-I-098683/2021	2021-04-16	Europe	Germany	IMD - Institut fÃ¼r Medizinische Diagnostik Berlin-Potsdam	Robert Koch Institute	?
EPI_ISL_1844561	Germany/BE-RKI-I-098692/2021	2021-04-16	Europe	Germany	IMD - Institut fÃ¼r Medizinische Diagnostik Berlin-Potsdam	Robert Koch Institute	?
EPI_ISL_1844585	Germany/BE-RKI-I-098720/2021	2021-04-16	Europe	Germany	IMD - Institut fÃ¼r Medizinische Diagnostik Berlin-Potsdam	Robert Koch Institute	?
EPI_ISL_1846223	Germany/BE-RKI-I-100513/2021	2021-04-08	Europe	Germany	MDI Limbach Berlin GmbH; MVZ Labor Berlin	Robert Koch Institute	?
EPI_ISL_1846226	Germany/BE-RKI-I-100518/2021	2021-04-05	Europe	Germany	MDI Limbach Berlin GmbH; MVZ Labor Berlin	Robert Koch Institute	?
EPI_ISL_1846337	Germany/BE-RKI-I-100648/2021	2021-04-15	Europe	Germany	MDI Limbach Berlin GmbH; MVZ Labor Berlin	Robert Koch Institute	?
EPI_ISL_1847100	Germany/BE-RKI-I-101593/2021	2021-03-31	Europe	Germany	Labor 28 MVZ GmbH	Robert Koch Institute	?
EPI_ISL_1847105	Germany/BE-RKI-I-101599/2021	2021-04-08	Europe	Germany	Labor 28 MVZ GmbH	Robert Koch Institute	?
EPI_ISL_1847109	Germany/BE-RKI-I-101604/2021	2021-03-29	Europe	Germany	Labor 28 MVZ GmbH	Robert Koch Institute	?
EPI_ISL_1847116	Germany/BE-RKI-I-101611/2021	2021-04-08	Europe	Germany	Labor 28 MVZ GmbH	Robert Koch Institute	?
EPI_ISL_1847127	Germany/BE-RKI-I-101622/2021	2021-04-08	Europe	Germany	Labor 28 MVZ GmbH	Robert Koch Institute	?
EPI_ISL_1847136	Germany/BE-RKI-I-101632/2021	2021-03-29	Europe	Germany	Labor 28 MVZ GmbH	Robert Koch Institute	?
EPI_ISL_1847150	Germany/BE-RKI-I-101649/2021	2021-03-29	Europe	Germany	Labor 28 MVZ GmbH	Robert Koch Institute	?
EPI_ISL_1847178	Germany/BE-RKI-I-101767/2021	2021-04-22	Europe	Germany	MDI Limbach Berlin GmbH; MVZ Labor Berlin	Robert Koch Institute	?
EPI_ISL_1847179	Germany/BE-RKI-I-101768/2021	2021-04-21	Europe	Germany	MDI Limbach Berlin GmbH; MVZ Labor Berlin	Robert Koch Institute	?
EPI_ISL_1847180	Germany/BE-RKI-I-101769/2021	2021-04-22	Europe	Germany	MDI Limbach Berlin GmbH; MVZ Labor Berlin	Robert Koch Institute	?
EPI_ISL_1847194	Germany/BE-RKI-I-101788/2021	2021-04-19	Europe	Germany	MDI Limbach Berlin GmbH; MVZ Labor Berlin	Robert Koch Institute	?
EPI_ISL_1847198	Germany/BE-RKI-I-101793/2021	2021-04-16	Europe	Germany	MDI Limbach Berlin GmbH; MVZ Labor Berlin	Robert Koch Institute	?
EPI_ISL_1847199	Germany/BE-RKI-I-101794/2021	2021-04-18	Europe	Germany	MDI Limbach Berlin GmbH; MVZ Labor Berlin	Robert Koch Institute	?
EPI_ISL_1847201	Germany/BE-RKI-I-101796/2021	2021-04-22	Europe	Germany	MDI Limbach Berlin GmbH; MVZ Labor Berlin	Robert Koch Institute	?
EPI_ISL_1847202	Germany/BE-RKI-I-101797/2021	2021-04-17	Europe	Germany	MDI Limbach Berlin GmbH; MVZ Labor Berlin	Robert Koch Institute	?
EPI_ISL_1847203	Germany/BE-RKI-I-101799/2021	2021-04-17	Europe	Germany	MDI Limbach Berlin GmbH; MVZ Labor Berlin	Robert Koch Institute	?
EPI_ISL_1847205	Germany/BE-RKI-I-101801/2021	2021-04-19	Europe	Germany	MDI Limbach Berlin GmbH; MVZ Labor Berlin	Robert Koch Institute	?
EPI_ISL_1847206	Germany/BE-RKI-I-101802/2021	2021-04-17	Europe	Germany	MDI Limbach Berlin GmbH; MVZ Labor Berlin	Robert Koch Institute	?
EPI_ISL_1847210	Germany/BE-RKI-I-101806/2021	2021-04-14	Europe	Germany	MDI Limbach Berlin GmbH; MVZ Labor Berlin	Robert Koch Institute	?
EPI_ISL_1847213	Germany/BE-RKI-I-101809/2021	2021-04-17	Europe	Germany	MDI Limbach Berlin GmbH; MVZ Labor Berlin	Robert Koch Institute	?
EPI_ISL_1847219	Germany/BE-RKI-I-101815/2021	2021-04-22	Europe	Germany	MDI Limbach Berlin GmbH; MVZ Labor Berlin	Robert Koch Institute	?
EPI_ISL_1847220	Germany/BE-RKI-I-101816/2021	2021-04-19	Europe	Germany	MDI Limbach Berlin GmbH; MVZ Labor Berlin	Robert Koch Institute	?
EPI_ISL_1847221	Germany/BE-RKI-I-101817/2021	2021-04-16	Europe	Germany	MDI Limbach Berlin GmbH; MVZ Labor Berlin	Robert Koch Institute	?
EPI_ISL_1847222	Germany/BE-RKI-I-101818/2021	2021-04-22	Europe	Germany	MDI Limbach Berlin GmbH; MVZ Labor Berlin	Robert Koch Institute	?
EPI_ISL_1847223	Germany/BE-RKI-I-101819/2021	2021-04-19	Europe	Germany	MDI Limbach Berlin GmbH; MVZ Labor Berlin	Robert Koch Institute	?
EPI_ISL_1847224	Germany/BE-RKI-I-101820/2021	2021-04-22	Europe	Germany	MDI Limbach Berlin GmbH; MVZ Labor Berlin	Robert Koch Institute	?
EPI_ISL_1847225	Germany/BE-RKI-I-101821/2021	2021-04-19	Europe	Germany	MDI Limbach Berlin GmbH; MVZ Labor Berlin	Robert Koch Institute	?
EPI_ISL_1847229	Germany/BE-RKI-I-101825/2021	2021-04-22	Europe	Germany	MDI Limbach Berlin GmbH; MVZ Labor Berlin	Robert Koch Institute	?
EPI_ISL_1847230	Germany/BE-RKI-I-101826/2021	2021-04-22	Europe	Germany	MDI Limbach Berlin GmbH; MVZ Labor Berlin	Robert Koch Institute	?
EPI_ISL_1847233	Germany/BE-RKI-I-101829/2021	2021-04-16	Europe	Germany	MDI Limbach Berlin GmbH; MVZ Labor Berlin	Robert Koch Institute	?
EPI_ISL_1847234	Germany/BE-RKI-I-101830/2021	2021-04-15	Europe	Germany	MDI Limbach Berlin GmbH; MVZ Labor Berlin	Robert Koch Institute	?
EPI_ISL_1847313	Germany/BE-RKI-I-101918/2021	2021-04-20	Europe	Germany	MDI Limbach Berlin GmbH; MVZ Labor Berlin	Robert Koch Institute	?
EPI_ISL_1847318	Germany/BE-RKI-I-101924/2021	2021-04-21	Europe	Germany	MDI Limbach Berlin GmbH; MVZ Labor Berlin	Robert Koch Institute	?
EPI_ISL_1847324	Germany/BE-RKI-I-101933/2021	2021-04-08	Europe	Germany	MDI Limbach Berlin GmbH; MVZ Labor Berlin	Robert Koch Institute	?
EPI_ISL_1847326	Germany/BE-RKI-I-101935/2021	2021-04-21	Europe	Germany	MDI Limbach Berlin GmbH; MVZ Labor Berlin	Robert Koch Institute	?
EPI_ISL_1847330	Germany/BE-RKI-I-101939/2021	2021-04-12	Europe	Germany	MDI Limbach Berlin GmbH; MVZ Labor Berlin	Robert Koch Institute	?
EPI_ISL_1847331	Germany/BE-RKI-I-101940/2021	2021-04-08	Europe	Germany	MDI Limbach Berlin GmbH; MVZ Labor Berlin	Robert Koch Institute	?
EPI_ISL_1847425	Germany/BE-RKI-I-102049/2021	2021-04-17	Europe	Germany	MDI Limbach Berlin GmbH; MVZ Labor Berlin	Robert Koch Institute	?
EPI_ISL_1847426	Germany/BE-RKI-I-102050/2021	2021-04-19	Europe	Germany	MDI Limbach Berlin GmbH; MVZ Labor Berlin	Robert Koch Institute	?
EPI_ISL_1847427	Germany/BE-RKI-I-102051/2021	2021-04-22	Europe	Germany	MDI Limbach Berlin GmbH; MVZ Labor Berlin	Robert Koch Institute	?
EPI_ISL_1847428	Germany/BE-RKI-I-102052/2021	2021-04-18	Europe	Germany	MDI Limbach Berlin GmbH; MVZ Labor Berlin	Robert Koch Institute	?
EPI_ISL_1847429	Germany/BE-RKI-I-102054/2021	2021-04-17	Europe	Germany	MDI Limbach Berlin GmbH; MVZ Labor Berlin	Robert Koch Institute	?
EPI_ISL_1847433	Germany/BE-RKI-I-102059/2021	2021-04-22	Europe	Germany	MDI Limbach Berlin GmbH; MVZ Labor Berlin	Robert Koch Institute	?
EPI_ISL_1847440	Germany/BE-RKI-I-102067/2021	2021-04-22	Europe	Germany	MDI Limbach Berlin GmbH; MVZ Labor Berlin	Robert Koch Institute	?
EPI_ISL_1847441	Germany/BE-RKI-I-102069/2021	2021-04-17	Europe	Germany	MDI Limbach Berlin GmbH; MVZ Labor Berlin	Robert Koch Institute	?
EPI_ISL_1847443	Germany/BE-RKI-I-102071/2021	2021-04-19	Europe	Germany	MDI Limbach Berlin GmbH; MVZ Labor Berlin	Robert Koch Institute	?
EPI_ISL_1847723	Germany/BE-RKI-I-102396/2021	2021-04-21	Europe	Germany	MDI Limbach Berlin GmbH; MVZ Labor Berlin	Robert Koch Institute	?
EPI_ISL_1847726	Germany/BE-RKI-I-102399/2021	2021-04-21	Europe	Germany	MDI Limbach Berlin GmbH; MVZ Labor Berlin	Robert Koch Institute	?
EPI_ISL_1847727	Germany/BE-RKI-I-102400/2021	2021-04-21	Europe	Germany	MDI Limbach Berlin GmbH; MVZ Labor Berlin	Robert Koch Institute	?
EPI_ISL_1847728	Germany/BE-RKI-I-102401/2021	2021-04-14	Europe	Germany	MDI Limbach Berlin GmbH; MVZ Labor Berlin	Robert Koch Institute	?
EPI_ISL_1847729	Germany/BE-RKI-I-102402/2021	2021-04-14	Europe	Germany	MDI Limbach Berlin GmbH; MVZ Labor Berlin	Robert Koch Institute	?
EPI_ISL_1847730	Germany/BE-RKI-I-102404/2021	2021-04-21	Europe	Germany	MDI Limbach Berlin GmbH; MVZ Labor Berlin	Robert Koch Institute	?
EPI_ISL_1847731	Germany/BE-RKI-I-102405/2021	2021-04-21	Europe	Germany	MDI Limbach Berlin GmbH; MVZ Labor Berlin	Robert Koch Institute	?
EPI_ISL_1847733	Germany/BE-RKI-I-102407/2021	2021-04-21	Europe	Germany	MDI Limbach Berlin GmbH; MVZ Labor Berlin	Robert Koch Institute	?
EPI_ISL_1847734	Germany/BE-RKI-I-102408/2021	2021-04-16	Europe	Germany	MDI Limbach Berlin GmbH; MVZ Labor Berlin	Robert Koch Institute	?
EPI_ISL_1847741	Germany/BE-RKI-I-102418/2021	2021-04-17	Europe	Germany	SYNLAB MVZ Berlin	Robert Koch Institute	?
EPI_ISL_1847756	Germany/BE-RKI-I-102434/2021	2021-04-17	Europe	Germany	SYNLAB MVZ Berlin	Robert Koch Institute	?
EPI_ISL_1847770	Germany/BE-RKI-I-102448/2021	2021-04-17	Europe	Germany	SYNLAB MVZ Berlin	Robert Koch Institute	?
EPI_ISL_1847810	Germany/BE-RKI-I-102494/2021	2021-04-16	Europe	Germany	SYNLAB MVZ Berlin	Robert Koch Institute	?
EPI_ISL_1847842	Germany/BE-RKI-I-102533/2021	2021-04-17	Europe	Germany	SYNLAB MVZ Berlin	Robert Koch Institute	?
EPI_ISL_1847920	Germany/BE-RKI-I-102622/2021	2021-04-16	Europe	Germany	SYNLAB MVZ Berlin	Robert Koch Institute	?
EPI_ISL_1847928	Germany/BE-RKI-I-102631/2021	2021-04-16	Europe	Germany	SYNLAB MVZ Berlin	Robert Koch Institute	?
EPI_ISL_1848004	Germany/BE-RKI-I-102714/2021	2021-04-17	Europe	Germany	SYNLAB MVZ Berlin	Robert Koch Institute	?
EPI_ISL_1848108	Germany/BE-RKI-I-102828/2021	2021-04-17	Europe	Germany	SYNLAB MVZ Berlin	Robert Koch Institute	?
EPI_ISL_1848173	Germany/BE-RKI-I-102900/2021	2021-04-16	Europe	Germany	SYNLAB MVZ Berlin	Robert Koch Institute	?
EPI_ISL_1848783	Germany/BE-RKI-I-104255/2021	2021-04-23	Europe	Germany	MDI Limbach Berlin GmbH; MVZ Labor Berlin	Robert Koch Institute	?
EPI_ISL_1848784	Germany/BE-RKI-I-104257/2021	2021-04-20	Europe	Germany	MDI Limbach Berlin GmbH; MVZ Labor Berlin	Robert Koch Institute	?
EPI_ISL_1848785	Germany/BE-RKI-I-104258/2021	2021-04-23	Europe	Germany	MDI Limbach Berlin GmbH; MVZ Labor Berlin	Robert Koch Institute	?
EPI_ISL_1848786	Germany/BE-RKI-I-104259/2021	2021-04-19	Europe	Germany	MDI Limbach Berlin GmbH; MVZ Labor Berlin	Robert Koch Institute	?
EPI_ISL_1848787	Germany/BE-RKI-I-104260/2021	2021-04-23	Europe	Germany	MDI Limbach Berlin GmbH; MVZ Labor Berlin	Robert Koch Institute	?
EPI_ISL_1848788	Germany/BE-RKI-I-104261/2021	2021-04-23	Europe	Germany	MDI Limbach Berlin GmbH; MVZ Labor Berlin	Robert Koch Institute	?
EPI_ISL_1848790	Germany/BE-RKI-I-104263/2021	2021-04-23	Europe	Germany	MDI Limbach Berlin GmbH; MVZ Labor Berlin	Robert Koch Institute	?
EPI_ISL_1848791	Germany/BE-RKI-I-104264/2021	2021-04-23	Europe	Germany	MDI Limbach Berlin GmbH; MVZ Labor Berlin	Robert Koch Institute	?
EPI_ISL_1848795	Germany/BE-RKI-I-104268/2021	2021-04-23	Europe	Germany	MDI Limbach Berlin GmbH; MVZ Labor Berlin	Robert Koch Institute	?
EPI_ISL_1848800	Germany/BE-RKI-I-104274/2021	2021-04-20	Europe	Germany	MDI Limbach Berlin GmbH; MVZ Labor Berlin	Robert Koch Institute	?
EPI_ISL_1848801	Germany/BE-RKI-I-104275/2021	2021-04-20	Europe	Germany	MDI Limbach Berlin GmbH; MVZ Labor Berlin	Robert Koch Institute	?
EPI_ISL_1848802	Germany/BE-RKI-I-104276/2021	2021-04-20	Europe	Germany	MDI Limbach Berlin GmbH; MVZ Labor Berlin	Robert Koch Institute	?
EPI_ISL_1848803	Germany/BE-RKI-I-104277/2021	2021-04-23	Europe	Germany	MDI Limbach Berlin GmbH; MVZ Labor Berlin	Robert Koch Institute	?
EPI_ISL_1848804	Germany/BE-RKI-I-104279/2021	2021-04-20	Europe	Germany	MDI Limbach Berlin GmbH; MVZ Labor Berlin	Robert Koch Institute	?
EPI_ISL_1848806	Germany/BE-RKI-I-104283/2021	2021-04-19	Europe	Germany	MDI Limbach Berlin GmbH; MVZ Labor Berlin	Robert Koch Institute	?
EPI_ISL_1848808	Germany/BE-RKI-I-104286/2021	2021-04-23	Europe	Germany	MDI Limbach Berlin GmbH; MVZ Labor Berlin	Robert Koch Institute	?
EPI_ISL_1848809	Germany/BE-RKI-I-104287/2021	2021-04-20	Europe	Germany	MDI Limbach Berlin GmbH; MVZ Labor Berlin	Robert Koch Institute	?
EPI_ISL_1848811	Germany/BE-RKI-I-104289/2021	2021-04-20	Europe	Germany	MDI Limbach Berlin GmbH; MVZ Labor Berlin	Robert Koch Institute	?
EPI_ISL_1848812	Germany/BE-RKI-I-104290/2021	2021-04-23	Europe	Germany	MDI Limbach Berlin GmbH; MVZ Labor Berlin	Robert Koch Institute	?
EPI_ISL_1850282	Germany/BE-RKI-I-105637/2021	2021-04-24	Europe	Germany	MDI Limbach Berlin GmbH; MVZ Labor Berlin	Robert Koch Institute	?
EPI_ISL_1850285	Germany/BE-RKI-I-105640/2021	2021-04-24	Europe	Germany	MDI Limbach Berlin GmbH; MVZ Labor Berlin	Robert Koch Institute	?
EPI_ISL_1850286	Germany/BE-RKI-I-105641/2021	2021-04-20	Europe	Germany	MDI Limbach Berlin GmbH; MVZ Labor Berlin	Robert Koch Institute	?
EPI_ISL_1850288	Germany/BE-RKI-I-105642/2021	2021-04-20	Europe	Germany	MDI Limbach Berlin GmbH; MVZ Labor Berlin	Robert Koch Institute	?
EPI_ISL_1850289	Germany/BE-RKI-I-105643/2021	2021-04-21	Europe	Germany	MDI Limbach Berlin GmbH; MVZ Labor Berlin	Robert Koch Institute	?
EPI_ISL_1850290	Germany/BE-RKI-I-105644/2021	2021-04-21	Europe	Germany	MDI Limbach Berlin GmbH; MVZ Labor Berlin	Robert Koch Institute	?
EPI_ISL_1850291	Germany/BE-RKI-I-105646/2021	2021-04-24	Europe	Germany	MDI Limbach Berlin GmbH; MVZ Labor Berlin	Robert Koch Institute	?
EPI_ISL_1850295	Germany/BE-RKI-I-105650/2021	2021-04-20	Europe	Germany	MDI Limbach Berlin GmbH; MVZ Labor Berlin	Robert Koch Institute	?
EPI_ISL_1850299	Germany/BE-RKI-I-105652/2021	2021-04-21	Europe	Germany	MDI Limbach Berlin GmbH; MVZ Labor Berlin	Robert Koch Institute	?
EPI_ISL_1850300	Germany/BE-RKI-I-105653/2021	2021-04-20	Europe	Germany	MDI Limbach Berlin GmbH; MVZ Labor Berlin	Robert Koch Institute	?
EPI_ISL_1850301	Germany/BE-RKI-I-105654/2021	2021-04-24	Europe	Germany	MDI Limbach Berlin GmbH; MVZ Labor Berlin	Robert Koch Institute	?
EPI_ISL_1850302	Germany/BE-RKI-I-105655/2021	2021-04-24	Europe	Germany	MDI Limbach Berlin GmbH; MVZ Labor Berlin	Robert Koch Institute	?
EPI_ISL_1850304	Germany/BE-RKI-I-105656/2021	2021-04-21	Europe	Germany	MDI Limbach Berlin GmbH; MVZ Labor Berlin	Robert Koch Institute	?
EPI_ISL_1850306	Germany/BE-RKI-I-105658/2021	2021-04-24	Europe	Germany	MDI Limbach Berlin GmbH; MVZ Labor Berlin	Robert Koch Institute	?
EPI_ISL_1850311	Germany/BE-RKI-I-105662/2021	2021-04-21	Europe	Germany	MDI Limbach Berlin GmbH; MVZ Labor Berlin	Robert Koch Institute	?
EPI_ISL_1850312	Germany/BE-RKI-I-105663/2021	2021-04-24	Europe	Germany	MDI Limbach Berlin GmbH; MVZ Labor Berlin	Robert Koch Institute	?
EPI_ISL_1850314	Germany/BE-RKI-I-105665/2021	2021-04-21	Europe	Germany	MDI Limbach Berlin GmbH; MVZ Labor Berlin	Robert Koch Institute	?
EPI_ISL_1850315	Germany/BE-RKI-I-105666/2021	2021-04-20	Europe	Germany	MDI Limbach Berlin GmbH; MVZ Labor Berlin	Robert Koch Institute	?
EPI_ISL_1850316	Germany/BE-RKI-I-105667/2021	2021-04-24	Europe	Germany	MDI Limbach Berlin GmbH; MVZ Labor Berlin	Robert Koch Institute	?
EPI_ISL_1850320	Germany/BE-RKI-I-105670/2021	2021-04-24	Europe	Germany	MDI Limbach Berlin GmbH; MVZ Labor Berlin	Robert Koch Institute	?
EPI_ISL_1850324	Germany/BE-RKI-I-105674/2021	2021-04-20	Europe	Germany	MDI Limbach Berlin GmbH; MVZ Labor Berlin	Robert Koch Institute	?
EPI_ISL_1850325	Germany/BE-RKI-I-105675/2021	2021-04-21	Europe	Germany	MDI Limbach Berlin GmbH; MVZ Labor Berlin	Robert Koch Institute	?
EPI_ISL_1850327	Germany/BE-RKI-I-105677/2021	2021-04-21	Europe	Germany	MDI Limbach Berlin GmbH; MVZ Labor Berlin	Robert Koch Institute	?
EPI_ISL_1850330	Germany/BE-RKI-I-105679/2021	2021-04-20	Europe	Germany	MDI Limbach Berlin GmbH; MVZ Labor Berlin	Robert Koch Institute	?
EPI_ISL_1850722	Germany/BE-RKI-I-106423/2021	2021-04-16	Europe	Germany	SYNLAB MVZ Berlin	Robert Koch Institute	?
EPI_ISL_1850751	Germany/BE-RKI-I-106454/2021	2021-04-16	Europe	Germany	SYNLAB MVZ Berlin	Robert Koch Institute	?
EPI_ISL_1850803	Germany/BE-RKI-I-106507/2021	2021-04-16	Europe	Germany	SYNLAB MVZ Berlin	Robert Koch Institute	?
EPI_ISL_1850820	Germany/BE-RKI-I-106529/2021	2021-04-16	Europe	Germany	SYNLAB MVZ Berlin	Robert Koch Institute	?
EPI_ISL_1850827	Germany/BE-RKI-I-106536/2021	2021-04-16	Europe	Germany	SYNLAB MVZ Berlin	Robert Koch Institute	?
EPI_ISL_1850835	Germany/BE-RKI-I-106548/2021	2021-04-18	Europe	Germany	SYNLAB MVZ Berlin	Robert Koch Institute	?
EPI_ISL_1850841	Germany/BE-RKI-I-106554/2021	2021-04-17	Europe	Germany	SYNLAB MVZ Berlin	Robert Koch Institute	?
EPI_ISL_1850853	Germany/BE-RKI-I-106566/2021	2021-04-16	Europe	Germany	SYNLAB MVZ Berlin	Robert Koch Institute	?
EPI_ISL_1850855	Germany/BE-RKI-I-106568/2021	2021-04-18	Europe	Germany	SYNLAB MVZ Berlin	Robert Koch Institute	?
EPI_ISL_1850862	Germany/BE-RKI-I-106575/2021	2021-04-18	Europe	Germany	SYNLAB MVZ Berlin	Robert Koch Institute	?
EPI_ISL_1850886	Germany/BE-RKI-I-106600/2021	2021-04-18	Europe	Germany	SYNLAB MVZ Berlin	Robert Koch Institute	?
EPI_ISL_1850913	Germany/BE-RKI-I-106628/2021	2021-04-16	Europe	Germany	SYNLAB MVZ Berlin	Robert Koch Institute	?
EPI_ISL_1850918	Germany/BE-RKI-I-106633/2021	2021-04-17	Europe	Germany	SYNLAB MVZ Berlin	Robert Koch Institute	?
EPI_ISL_1850943	Germany/BE-RKI-I-106660/2021	2021-04-18	Europe	Germany	SYNLAB MVZ Berlin	Robert Koch Institute	?
EPI_ISL_1850947	Germany/BE-RKI-I-106664/2021	2021-04-16	Europe	Germany	SYNLAB MVZ Berlin	Robert Koch Institute	?
EPI_ISL_1850948	Germany/BE-RKI-I-106665/2021	2021-04-18	Europe	Germany	SYNLAB MVZ Berlin	Robert Koch Institute	?
EPI_ISL_1850973	Germany/BE-RKI-I-106691/2021	2021-04-16	Europe	Germany	SYNLAB MVZ Berlin	Robert Koch Institute	?
EPI_ISL_1850977	Germany/BE-RKI-I-106695/2021	2021-04-16	Europe	Germany	SYNLAB MVZ Berlin	Robert Koch Institute	?
EPI_ISL_1850996	Germany/BE-RKI-I-106714/2021	2021-04-16	Europe	Germany	SYNLAB MVZ Berlin	Robert Koch Institute	?
EPI_ISL_1851001	Germany/BE-RKI-I-106720/2021	2021-04-18	Europe	Germany	SYNLAB MVZ Berlin	Robert Koch Institute	?
EPI_ISL_1851002	Germany/BE-RKI-I-106721/2021	2021-04-16	Europe	Germany	SYNLAB MVZ Berlin	Robert Koch Institute	?
EPI_ISL_1851009	Germany/BE-RKI-I-106728/2021	2021-04-16	Europe	Germany	SYNLAB MVZ Berlin	Robert Koch Institute	?
EPI_ISL_1851018	Germany/BE-RKI-I-106737/2021	2021-04-18	Europe	Germany	SYNLAB MVZ Berlin	Robert Koch Institute	?
EPI_ISL_1851033	Germany/BE-RKI-I-106755/2021	2021-04-16	Europe	Germany	SYNLAB MVZ Berlin	Robert Koch Institute	?
EPI_ISL_1851035	Germany/BE-RKI-I-106757/2021	2021-04-18	Europe	Germany	SYNLAB MVZ Berlin	Robert Koch Institute	?
EPI_ISL_1851044	Germany/BE-RKI-I-106766/2021	2021-04-16	Europe	Germany	SYNLAB MVZ Berlin	Robert Koch Institute	?
EPI_ISL_1851045	Germany/BE-RKI-I-106767/2021	2021-04-16	Europe	Germany	SYNLAB MVZ Berlin	Robert Koch Institute	?
EPI_ISL_1851057	Germany/BE-RKI-I-106779/2021	2021-04-18	Europe	Germany	SYNLAB MVZ Berlin	Robert Koch Institute	?
EPI_ISL_1851076	Germany/BE-RKI-I-106798/2021	2021-04-18	Europe	Germany	SYNLAB MVZ Berlin	Robert Koch Institute	?
EPI_ISL_1851085	Germany/BE-RKI-I-106807/2021	2021-04-18	Europe	Germany	SYNLAB MVZ Berlin	Robert Koch Institute	?
EPI_ISL_1851756	Germany/BE-RKI-I-108056/2021	2021-04-19	Europe	Germany	SYNLAB MVZ Berlin	Robert Koch Institute	?
EPI_ISL_1851757	Germany/BE-RKI-I-108057/2021	2021-04-19	Europe	Germany	SYNLAB MVZ Berlin	Robert Koch Institute	?
EPI_ISL_1851760	Germany/BE-RKI-I-108061/2021	2021-04-19	Europe	Germany	SYNLAB MVZ Berlin	Robert Koch Institute	?
EPI_ISL_1851762	Germany/BE-RKI-I-108063/2021	2021-04-19	Europe	Germany	SYNLAB MVZ Berlin	Robert Koch Institute	?
EPI_ISL_1851782	Germany/BE-RKI-I-108086/2021	2021-04-19	Europe	Germany	SYNLAB MVZ Berlin	Robert Koch Institute	?
EPI_ISL_1851794	Germany/BE-RKI-I-108099/2021	2021-04-19	Europe	Germany	SYNLAB MVZ Berlin	Robert Koch Institute	?
EPI_ISL_1851798	Germany/BE-RKI-I-108103/2021	2021-04-19	Europe	Germany	SYNLAB MVZ Berlin	Robert Koch Institute	?
EPI_ISL_1851799	Germany/BE-RKI-I-108104/2021	2021-04-19	Europe	Germany	SYNLAB MVZ Berlin	Robert Koch Institute	?
EPI_ISL_1851800	Germany/BE-RKI-I-108105/2021	2021-04-19	Europe	Germany	SYNLAB MVZ Berlin	Robert Koch Institute	?
EPI_ISL_1851807	Germany/BE-RKI-I-108112/2021	2021-04-19	Europe	Germany	SYNLAB MVZ Berlin	Robert Koch Institute	?
EPI_ISL_1851809	Germany/BE-RKI-I-108114/2021	2021-04-19	Europe	Germany	SYNLAB MVZ Berlin	Robert Koch Institute	?
EPI_ISL_1851810	Germany/BE-RKI-I-108115/2021	2021-04-20	Europe	Germany	SYNLAB MVZ Berlin	Robert Koch Institute	?
EPI_ISL_1851821	Germany/BE-RKI-I-108125/2021	2021-04-19	Europe	Germany	SYNLAB MVZ Berlin	Robert Koch Institute	?
EPI_ISL_1851823	Germany/BE-RKI-I-108127/2021	2021-04-19	Europe	Germany	SYNLAB MVZ Berlin	Robert Koch Institute	?
EPI_ISL_1851835	Germany/BE-RKI-I-108138/2021	2021-04-19	Europe	Germany	SYNLAB MVZ Berlin	Robert Koch Institute	?
EPI_ISL_1851837	Germany/BE-RKI-I-108139/2021	2021-04-19	Europe	Germany	SYNLAB MVZ Berlin	Robert Koch Institute	?
EPI_ISL_1851838	Germany/BE-RKI-I-108140/2021	2021-04-19	Europe	Germany	SYNLAB MVZ Berlin	Robert Koch Institute	?
EPI_ISL_1851869	Germany/BE-RKI-I-108170/2021	2021-04-19	Europe	Germany	SYNLAB MVZ Berlin	Robert Koch Institute	?
EPI_ISL_1851876	Germany/BE-RKI-I-108178/2021	2021-04-19	Europe	Germany	SYNLAB MVZ Berlin	Robert Koch Institute	?
EPI_ISL_1851902	Germany/BE-RKI-I-108206/2021	2021-04-19	Europe	Germany	SYNLAB MVZ Berlin	Robert Koch Institute	?
EPI_ISL_1851932	Germany/BE-RKI-I-108243/2021	2021-04-19	Europe	Germany	SYNLAB MVZ Berlin	Robert Koch Institute	?
EPI_ISL_1851935	Germany/BE-RKI-I-108246/2021	2021-04-20	Europe	Germany	SYNLAB MVZ Berlin	Robert Koch Institute	?
EPI_ISL_1851953	Germany/BE-RKI-I-108265/2021	2021-04-19	Europe	Germany	SYNLAB MVZ Berlin	Robert Koch Institute	?
EPI_ISL_1851955	Germany/BE-RKI-I-108267/2021	2021-04-19	Europe	Germany	SYNLAB MVZ Berlin	Robert Koch Institute	?
EPI_ISL_1851964	Germany/BE-RKI-I-108276/2021	2021-04-19	Europe	Germany	SYNLAB MVZ Berlin	Robert Koch Institute	?
EPI_ISL_1851970	Germany/BE-RKI-I-108283/2021	2021-04-19	Europe	Germany	SYNLAB MVZ Berlin	Robert Koch Institute	?
EPI_ISL_1851983	Germany/BE-RKI-I-108297/2021	2021-04-19	Europe	Germany	SYNLAB MVZ Berlin	Robert Koch Institute	?
EPI_ISL_1851990	Germany/BE-RKI-I-108306/2021	2021-04-19	Europe	Germany	SYNLAB MVZ Berlin	Robert Koch Institute	?
EPI_ISL_1851993	Germany/BE-RKI-I-108309/2021	2021-04-19	Europe	Germany	SYNLAB MVZ Berlin	Robert Koch Institute	?
EPI_ISL_1852003	Germany/BE-RKI-I-108319/2021	2021-04-19	Europe	Germany	SYNLAB MVZ Berlin	Robert Koch Institute	?
EPI_ISL_1852011	Germany/BE-RKI-I-108328/2021	2021-04-19	Europe	Germany	SYNLAB MVZ Berlin	Robert Koch Institute	?
EPI_ISL_1852015	Germany/BE-RKI-I-108333/2021	2021-04-19	Europe	Germany	SYNLAB MVZ Berlin	Robert Koch Institute	?
EPI_ISL_1852024	Germany/BE-RKI-I-108343/2021	2021-04-19	Europe	Germany	SYNLAB MVZ Berlin	Robert Koch Institute	?
EPI_ISL_1852031	Germany/BE-RKI-I-108350/2021	2021-04-19	Europe	Germany	SYNLAB MVZ Berlin	Robert Koch Institute	?
EPI_ISL_1852047	Germany/BE-RKI-I-108368/2021	2021-04-21	Europe	Germany	MDI Limbach Berlin GmbH; MVZ Labor Berlin	Robert Koch Institute	?
EPI_ISL_1852124	Germany/BE-RKI-I-108465/2021	2021-04-17	Europe	Germany	MDI Limbach Berlin GmbH; MVZ Labor Berlin	Robert Koch Institute	?
EPI_ISL_1852268	Germany/BE-RKI-I-108618/2021	2021-04-20	Europe	Germany	SYNLAB MVZ Berlin	Robert Koch Institute	?
EPI_ISL_1852326	Germany/BE-RKI-I-108681/2021	2021-04-20	Europe	Germany	SYNLAB MVZ Berlin	Robert Koch Institute	?
EPI_ISL_1852471	Germany/BE-RKI-I-108836/2021	2021-04-23	Europe	Germany	MDI Limbach Berlin GmbH; MVZ Labor Berlin	Robert Koch Institute	?
EPI_ISL_2108421	Germany/BE-RKI-I-123404/2021	2021-04-19	Europe	Germany	IMD - Institut fur Medizinische Diagnostik Berlin-Potsdam	Robert Koch Institute	?
EPI_ISL_2108422	Germany/BE-RKI-I-123405/2021	2021-04-19	Europe	Germany	IMD - Institut fur Medizinische Diagnostik Berlin-Potsdam	Robert Koch Institute	?
EPI_ISL_2108423	Germany/BE-RKI-I-123406/2021	2021-04-20	Europe	Germany	IMD - Institut fur Medizinische Diagnostik Berlin-Potsdam	Robert Koch Institute	?
EPI_ISL_2108427	Germany/BE-RKI-I-123410/2021	2021-04-21	Europe	Germany	IMD - Institut fur Medizinische Diagnostik Berlin-Potsdam	Robert Koch Institute	?
EPI_ISL_2108428	Germany/BE-RKI-I-123411/2021	2021-04-19	Europe	Germany	IMD - Institut fur Medizinische Diagnostik Berlin-Potsdam	Robert Koch Institute	?
EPI_ISL_2108442	Germany/BE-RKI-I-123425/2021	2021-04-20	Europe	Germany	IMD - Institut fur Medizinische Diagnostik Berlin-Potsdam	Robert Koch Institute	?
EPI_ISL_2108451	Germany/BE-RKI-I-123434/2021	2021-04-20	Europe	Germany	IMD - Institut fur Medizinische Diagnostik Berlin-Potsdam	Robert Koch Institute	?
EPI_ISL_2108456	Germany/BE-RKI-I-123439/2021	2021-04-22	Europe	Germany	IMD - Institut fur Medizinische Diagnostik Berlin-Potsdam	Robert Koch Institute	?
EPI_ISL_2108465	Germany/BE-RKI-I-123448/2021	2021-04-22	Europe	Germany	IMD - Institut fur Medizinische Diagnostik Berlin-Potsdam	Robert Koch Institute	?
EPI_ISL_2108469	Germany/BE-RKI-I-123453/2021	2021-04-19	Europe	Germany	IMD - Institut fur Medizinische Diagnostik Berlin-Potsdam	Robert Koch Institute	?
EPI_ISL_2108475	Germany/BE-RKI-I-123459/2021	2021-04-20	Europe	Germany	IMD - Institut fur Medizinische Diagnostik Berlin-Potsdam	Robert Koch Institute	?
EPI_ISL_2109052	Germany/BE-RKI-I-124132/2021	2021-04-12	Europe	Germany	Labor 28 MVZ GmbH	Robert Koch Institute	?
EPI_ISL_2109091	Germany/BE-RKI-I-124173/2021	2021-04-22	Europe	Germany	Labor 28 MVZ GmbH	Robert Koch Institute	?
EPI_ISL_2109105	Germany/BE-RKI-I-124188/2021	2021-04-22	Europe	Germany	Labor 28 MVZ GmbH	Robert Koch Institute	?
EPI_ISL_2109111	Germany/BE-RKI-I-124194/2021	2021-04-22	Europe	Germany	Labor 28 MVZ GmbH	Robert Koch Institute	?
EPI_ISL_2109118	Germany/BE-RKI-I-124203/2021	2021-04-12	Europe	Germany	Labor 28 MVZ GmbH	Robert Koch Institute	?
EPI_ISL_2109122	Germany/BE-RKI-I-124209/2021	2021-04-13	Europe	Germany	Labor 28 MVZ GmbH	Robert Koch Institute	?
EPI_ISL_2109136	Germany/BE-RKI-I-124228/2021	2021-04-15	Europe	Germany	Labor 28 MVZ GmbH	Robert Koch Institute	?
EPI_ISL_2109139	Germany/BE-RKI-I-124231/2021	2021-04-14	Europe	Germany	Labor 28 MVZ GmbH	Robert Koch Institute	?
EPI_ISL_2109158	Germany/BE-RKI-I-124254/2021	2021-04-22	Europe	Germany	Labor 28 MVZ GmbH	Robert Koch Institute	?
EPI_ISL_2109161	Germany/BE-RKI-I-124257/2021	2021-04-22	Europe	Germany	Labor 28 MVZ GmbH	Robert Koch Institute	?
EPI_ISL_2109170	Germany/BE-RKI-I-124267/2021	2021-04-22	Europe	Germany	Labor 28 MVZ GmbH	Robert Koch Institute	?
EPI_ISL_2109177	Germany/BE-RKI-I-124274/2021	2021-04-14	Europe	Germany	Labor 28 MVZ GmbH	Robert Koch Institute	?
EPI_ISL_2109184	Germany/BE-RKI-I-124284/2021	2021-04-22	Europe	Germany	Labor 28 MVZ GmbH	Robert Koch Institute	?
EPI_ISL_2109208	Germany/BE-RKI-I-124308/2021	2021-04-22	Europe	Germany	Labor 28 MVZ GmbH	Robert Koch Institute	?
EPI_ISL_2109223	Germany/BE-RKI-I-124324/2021	2021-04-22	Europe	Germany	Labor 28 MVZ GmbH	Robert Koch Institute	?
EPI_ISL_2109225	Germany/BE-RKI-I-124326/2021	2021-04-14	Europe	Germany	Labor 28 MVZ GmbH	Robert Koch Institute	?
EPI_ISL_2109235	Germany/BE-RKI-I-124337/2021	2021-04-15	Europe	Germany	Labor 28 MVZ GmbH	Robert Koch Institute	?
EPI_ISL_2109251	Germany/BE-RKI-I-124357/2021	2021-04-12	Europe	Germany	Labor 28 MVZ GmbH	Robert Koch Institute	?
EPI_ISL_2109271	Germany/BE-RKI-I-124378/2021	2021-04-22	Europe	Germany	Labor 28 MVZ GmbH	Robert Koch Institute	?
EPI_ISL_2109274	Germany/BE-RKI-I-124382/2021	2021-04-22	Europe	Germany	Labor 28 MVZ GmbH	Robert Koch Institute	?
EPI_ISL_2109276	Germany/BE-RKI-I-124384/2021	2021-04-13	Europe	Germany	Labor 28 MVZ GmbH	Robert Koch Institute	?
EPI_ISL_2109285	Germany/BE-RKI-I-124393/2021	2021-04-22	Europe	Germany	Labor 28 MVZ GmbH	Robert Koch Institute	?
EPI_ISL_2109291	Germany/BE-RKI-I-124399/2021	2021-04-12	Europe	Germany	Labor 28 MVZ GmbH	Robert Koch Institute	?
EPI_ISL_2109303	Germany/BE-RKI-I-124411/2021	2021-04-12	Europe	Germany	Labor 28 MVZ GmbH	Robert Koch Institute	?
EPI_ISL_2109304	Germany/BE-RKI-I-124412/2021	2021-04-22	Europe	Germany	Labor 28 MVZ GmbH	Robert Koch Institute	?
EPI_ISL_2109311	Germany/BE-RKI-I-124420/2021	2021-04-15	Europe	Germany	Labor 28 MVZ GmbH	Robert Koch Institute	?
EPI_ISL_2109316	Germany/BE-RKI-I-124425/2021	2021-04-12	Europe	Germany	Labor 28 MVZ GmbH	Robert Koch Institute	?
EPI_ISL_2109317	Germany/BE-RKI-I-124426/2021	2021-04-14	Europe	Germany	Labor 28 MVZ GmbH	Robert Koch Institute	?
EPI_ISL_2109320	Germany/BE-RKI-I-124429/2021	2021-04-22	Europe	Germany	Labor 28 MVZ GmbH	Robert Koch Institute	?
EPI_ISL_2109334	Germany/BE-RKI-I-124448/2021	2021-04-22	Europe	Germany	Labor 28 MVZ GmbH	Robert Koch Institute	?
EPI_ISL_2109337	Germany/BE-RKI-I-124452/2021	2021-04-13	Europe	Germany	Labor 28 MVZ GmbH	Robert Koch Institute	?
EPI_ISL_2109338	Germany/BE-RKI-I-124453/2021	2021-04-12	Europe	Germany	Labor 28 MVZ GmbH	Robert Koch Institute	?
EPI_ISL_2109339	Germany/BE-RKI-I-124454/2021	2021-04-22	Europe	Germany	Labor 28 MVZ GmbH	Robert Koch Institute	?
EPI_ISL_2109352	Germany/BE-RKI-I-124468/2021	2021-04-12	Europe	Germany	Labor 28 MVZ GmbH	Robert Koch Institute	?
EPI_ISL_2109450	Germany/BE-RKI-I-124588/2021	2021-04-23	Europe	Germany	IMD - Institut fur Medizinische Diagnostik Berlin-Potsdam	Robert Koch Institute	?
EPI_ISL_2109472	Germany/BE-RKI-I-124613/2021	2021-04-23	Europe	Germany	IMD - Institut fur Medizinische Diagnostik Berlin-Potsdam	Robert Koch Institute	?
EPI_ISL_2109475	Germany/BE-RKI-I-124616/2021	2021-04-23	Europe	Germany	IMD - Institut fur Medizinische Diagnostik Berlin-Potsdam	Robert Koch Institute	?
EPI_ISL_2109488	Germany/BE-RKI-I-124629/2021	2021-04-23	Europe	Germany	IMD - Institut fur Medizinische Diagnostik Berlin-Potsdam	Robert Koch Institute	?
EPI_ISL_2109869	Germany/BE-RKI-I-125039/2021	2021-04-20	Europe	Germany	SYNLAB MVZ Berlin	Robert Koch Institute	?
EPI_ISL_2109871	Germany/BE-RKI-I-125041/2021	2021-04-25	Europe	Germany	SYNLAB MVZ Berlin	Robert Koch Institute	?
EPI_ISL_2109874	Germany/BE-RKI-I-125043/2021	2021-04-25	Europe	Germany	SYNLAB MVZ Berlin	Robert Koch Institute	?
EPI_ISL_2109890	Germany/BE-RKI-I-125063/2021	2021-04-25	Europe	Germany	SYNLAB MVZ Berlin	Robert Koch Institute	?
EPI_ISL_2109908	Germany/BE-RKI-I-125081/2021	2021-04-22	Europe	Germany	SYNLAB MVZ Berlin	Robert Koch Institute	?
EPI_ISL_2109910	Germany/BE-RKI-I-125083/2021	2021-04-25	Europe	Germany	SYNLAB MVZ Berlin	Robert Koch Institute	?
EPI_ISL_2109926	Germany/BE-RKI-I-125100/2021	2021-04-24	Europe	Germany	SYNLAB MVZ Berlin	Robert Koch Institute	?
EPI_ISL_2109943	Germany/BE-RKI-I-125119/2021	2021-04-22	Europe	Germany	SYNLAB MVZ Berlin	Robert Koch Institute	?
EPI_ISL_2109963	Germany/BE-RKI-I-125140/2021	2021-04-25	Europe	Germany	SYNLAB MVZ Berlin	Robert Koch Institute	?
EPI_ISL_2109965	Germany/BE-RKI-I-125142/2021	2021-04-21	Europe	Germany	SYNLAB MVZ Berlin	Robert Koch Institute	?
EPI_ISL_2109971	Germany/BE-RKI-I-125148/2021	2021-04-21	Europe	Germany	SYNLAB MVZ Berlin	Robert Koch Institute	?
EPI_ISL_2109987	Germany/BE-RKI-I-125168/2021	2021-04-25	Europe	Germany	SYNLAB MVZ Berlin	Robert Koch Institute	?
EPI_ISL_2109995	Germany/BE-RKI-I-125176/2021	2021-04-22	Europe	Germany	SYNLAB MVZ Berlin	Robert Koch Institute	?
EPI_ISL_2109999	Germany/BE-RKI-I-125180/2021	2021-04-21	Europe	Germany	SYNLAB MVZ Berlin	Robert Koch Institute	?
EPI_ISL_2110005	Germany/BE-RKI-I-125186/2021	2021-04-22	Europe	Germany	SYNLAB MVZ Berlin	Robert Koch Institute	?
EPI_ISL_2110015	Germany/BE-RKI-I-125197/2021	2021-04-20	Europe	Germany	SYNLAB MVZ Berlin	Robert Koch Institute	?
EPI_ISL_2110023	Germany/BE-RKI-I-125208/2021	2021-04-20	Europe	Germany	SYNLAB MVZ Berlin	Robert Koch Institute	?
EPI_ISL_2110031	Germany/BE-RKI-I-125217/2021	2021-04-24	Europe	Germany	SYNLAB MVZ Berlin	Robert Koch Institute	?
EPI_ISL_2110032	Germany/BE-RKI-I-125218/2021	2021-04-24	Europe	Germany	SYNLAB MVZ Berlin	Robert Koch Institute	?
EPI_ISL_2110056	Germany/BE-RKI-I-125247/2021	2021-04-25	Europe	Germany	SYNLAB MVZ Berlin	Robert Koch Institute	?
EPI_ISL_2110068	Germany/BE-RKI-I-125262/2021	2021-04-22	Europe	Germany	SYNLAB MVZ Berlin	Robert Koch Institute	?
EPI_ISL_2110086	Germany/BE-RKI-I-125284/2021	2021-04-24	Europe	Germany	SYNLAB MVZ Berlin	Robert Koch Institute	?
EPI_ISL_2110090	Germany/BE-RKI-I-125288/2021	2021-04-24	Europe	Germany	SYNLAB MVZ Berlin	Robert Koch Institute	?
EPI_ISL_2110106	Germany/BE-RKI-I-125305/2021	2021-04-21	Europe	Germany	SYNLAB MVZ Berlin	Robert Koch Institute	?
EPI_ISL_2110114	Germany/BE-RKI-I-125316/2021	2021-04-22	Europe	Germany	SYNLAB MVZ Berlin	Robert Koch Institute	?
EPI_ISL_2110140	Germany/BE-RKI-I-125344/2021	2021-04-24	Europe	Germany	SYNLAB MVZ Berlin	Robert Koch Institute	?
EPI_ISL_2110169	Germany/BE-RKI-I-125376/2021	2021-04-21	Europe	Germany	SYNLAB MVZ Berlin	Robert Koch Institute	?
EPI_ISL_2110170	Germany/BE-RKI-I-125377/2021	2021-04-22	Europe	Germany	SYNLAB MVZ Berlin	Robert Koch Institute	?
EPI_ISL_2110185	Germany/BE-RKI-I-125392/2021	2021-04-24	Europe	Germany	SYNLAB MVZ Berlin	Robert Koch Institute	?
EPI_ISL_2110203	Germany/BE-RKI-I-125410/2021	2021-04-21	Europe	Germany	SYNLAB MVZ Berlin	Robert Koch Institute	?
EPI_ISL_2110216	Germany/BE-RKI-I-125426/2021	2021-04-25	Europe	Germany	SYNLAB MVZ Berlin	Robert Koch Institute	?
EPI_ISL_2110227	Germany/BE-RKI-I-125438/2021	2021-04-20	Europe	Germany	SYNLAB MVZ Berlin	Robert Koch Institute	?
EPI_ISL_2110238	Germany/BE-RKI-I-125450/2021	2021-04-24	Europe	Germany	SYNLAB MVZ Berlin	Robert Koch Institute	?
EPI_ISL_2110252	Germany/BE-RKI-I-125465/2021	2021-04-21	Europe	Germany	SYNLAB MVZ Berlin	Robert Koch Institute	?
EPI_ISL_2110292	Germany/BE-RKI-I-125509/2021	2021-04-25	Europe	Germany	SYNLAB MVZ Berlin	Robert Koch Institute	?
EPI_ISL_2110293	Germany/BE-RKI-I-125510/2021	2021-04-22	Europe	Germany	SYNLAB MVZ Berlin	Robert Koch Institute	?
EPI_ISL_2110304	Germany/BE-RKI-I-125522/2021	2021-04-22	Europe	Germany	SYNLAB MVZ Berlin	Robert Koch Institute	?
EPI_ISL_2110308	Germany/BE-RKI-I-125525/2021	2021-04-20	Europe	Germany	SYNLAB MVZ Berlin	Robert Koch Institute	?
EPI_ISL_2110334	Germany/BE-RKI-I-125554/2021	2021-04-24	Europe	Germany	SYNLAB MVZ Berlin	Robert Koch Institute	?
EPI_ISL_2110339	Germany/BE-RKI-I-125559/2021	2021-04-22	Europe	Germany	SYNLAB MVZ Berlin	Robert Koch Institute	?
EPI_ISL_2110356	Germany/BE-RKI-I-125578/2021	2021-04-21	Europe	Germany	SYNLAB MVZ Berlin	Robert Koch Institute	?
EPI_ISL_2112205	Germany/BE-RKI-I-128636/2021	2021-04-28	Europe	Germany	SYNLAB MVZ Berlin	Robert Koch Institute	?
EPI_ISL_2112213	Germany/BE-RKI-I-128645/2021	2021-04-26	Europe	Germany	SYNLAB MVZ Berlin	Robert Koch Institute	?
EPI_ISL_2112220	Germany/BE-RKI-I-128654/2021	2021-04-28	Europe	Germany	SYNLAB MVZ Berlin	Robert Koch Institute	?
EPI_ISL_2112244	Germany/BE-RKI-I-128680/2021	2021-04-27	Europe	Germany	SYNLAB MVZ Berlin	Robert Koch Institute	?
EPI_ISL_2112247	Germany/BE-RKI-I-128684/2021	2021-04-27	Europe	Germany	SYNLAB MVZ Berlin	Robert Koch Institute	?
EPI_ISL_2112255	Germany/BE-RKI-I-128692/2021	2021-04-27	Europe	Germany	SYNLAB MVZ Berlin	Robert Koch Institute	?
EPI_ISL_2112257	Germany/BE-RKI-I-128694/2021	2021-04-27	Europe	Germany	SYNLAB MVZ Berlin	Robert Koch Institute	?
EPI_ISL_2112261	Germany/BE-RKI-I-128700/2021	2021-04-26	Europe	Germany	SYNLAB MVZ Berlin	Robert Koch Institute	?
EPI_ISL_2112287	Germany/BE-RKI-I-128727/2021	2021-04-28	Europe	Germany	SYNLAB MVZ Berlin	Robert Koch Institute	?
EPI_ISL_2112303	Germany/BE-RKI-I-128745/2021	2021-04-27	Europe	Germany	SYNLAB MVZ Berlin	Robert Koch Institute	?
EPI_ISL_2112308	Germany/BE-RKI-I-128752/2021	2021-04-27	Europe	Germany	SYNLAB MVZ Berlin	Robert Koch Institute	?
EPI_ISL_2112310	Germany/BE-RKI-I-128754/2021	2021-04-26	Europe	Germany	SYNLAB MVZ Berlin	Robert Koch Institute	?
EPI_ISL_2112318	Germany/BE-RKI-I-128763/2021	2021-04-27	Europe	Germany	SYNLAB MVZ Berlin	Robert Koch Institute	?
EPI_ISL_2112321	Germany/BE-RKI-I-128766/2021	2021-04-26	Europe	Germany	SYNLAB MVZ Berlin	Robert Koch Institute	?
EPI_ISL_2112328	Germany/BE-RKI-I-128773/2021	2021-04-26	Europe	Germany	SYNLAB MVZ Berlin	Robert Koch Institute	?
EPI_ISL_2112331	Germany/BE-RKI-I-128777/2021	2021-04-27	Europe	Germany	SYNLAB MVZ Berlin	Robert Koch Institute	?
EPI_ISL_2112334	Germany/BE-RKI-I-128781/2021	2021-04-28	Europe	Germany	SYNLAB MVZ Berlin	Robert Koch Institute	?
EPI_ISL_2112335	Germany/BE-RKI-I-128782/2021	2021-04-26	Europe	Germany	SYNLAB MVZ Berlin	Robert Koch Institute	?
EPI_ISL_2112336	Germany/BE-RKI-I-128783/2021	2021-04-26	Europe	Germany	SYNLAB MVZ Berlin	Robert Koch Institute	?
EPI_ISL_2112343	Germany/BE-RKI-I-128790/2021	2021-04-28	Europe	Germany	SYNLAB MVZ Berlin	Robert Koch Institute	?
EPI_ISL_2112350	Germany/BE-RKI-I-128798/2021	2021-04-28	Europe	Germany	SYNLAB MVZ Berlin	Robert Koch Institute	?
EPI_ISL_2112352	Germany/BE-RKI-I-128800/2021	2021-04-26	Europe	Germany	SYNLAB MVZ Berlin	Robert Koch Institute	?
EPI_ISL_2112360	Germany/BE-RKI-I-128808/2021	2021-04-27	Europe	Germany	SYNLAB MVZ Berlin	Robert Koch Institute	?
EPI_ISL_2112364	Germany/BE-RKI-I-128812/2021	2021-04-26	Europe	Germany	SYNLAB MVZ Berlin	Robert Koch Institute	?
EPI_ISL_2112365	Germany/BE-RKI-I-128813/2021	2021-04-28	Europe	Germany	SYNLAB MVZ Berlin	Robert Koch Institute	?
EPI_ISL_2112371	Germany/BE-RKI-I-128820/2021	2021-04-27	Europe	Germany	SYNLAB MVZ Berlin	Robert Koch Institute	?
EPI_ISL_2112375	Germany/BE-RKI-I-128824/2021	2021-04-27	Europe	Germany	SYNLAB MVZ Berlin	Robert Koch Institute	?
EPI_ISL_2112378	Germany/BE-RKI-I-128828/2021	2021-04-26	Europe	Germany	SYNLAB MVZ Berlin	Robert Koch Institute	?
EPI_ISL_2112408	Germany/BE-RKI-I-128859/2021	2021-04-26	Europe	Germany	SYNLAB MVZ Berlin	Robert Koch Institute	?
EPI_ISL_2112413	Germany/BE-RKI-I-128865/2021	2021-04-26	Europe	Germany	SYNLAB MVZ Berlin	Robert Koch Institute	?
EPI_ISL_2112418	Germany/BE-RKI-I-128870/2021	2021-04-27	Europe	Germany	SYNLAB MVZ Berlin	Robert Koch Institute	?
EPI_ISL_2112426	Germany/BE-RKI-I-128878/2021	2021-04-27	Europe	Germany	SYNLAB MVZ Berlin	Robert Koch Institute	?
EPI_ISL_2112429	Germany/BE-RKI-I-128881/2021	2021-04-27	Europe	Germany	SYNLAB MVZ Berlin	Robert Koch Institute	?
EPI_ISL_2112438	Germany/BE-RKI-I-128893/2021	2021-04-27	Europe	Germany	SYNLAB MVZ Berlin	Robert Koch Institute	?
EPI_ISL_2112439	Germany/BE-RKI-I-128895/2021	2021-04-26	Europe	Germany	SYNLAB MVZ Berlin	Robert Koch Institute	?
EPI_ISL_2112444	Germany/BE-RKI-I-128900/2021	2021-04-27	Europe	Germany	SYNLAB MVZ Berlin	Robert Koch Institute	?
EPI_ISL_2112446	Germany/BE-RKI-I-128902/2021	2021-04-27	Europe	Germany	SYNLAB MVZ Berlin	Robert Koch Institute	?
EPI_ISL_2112447	Germany/BE-RKI-I-128903/2021	2021-04-27	Europe	Germany	SYNLAB MVZ Berlin	Robert Koch Institute	?
EPI_ISL_2112459	Germany/BE-RKI-I-128917/2021	2021-04-27	Europe	Germany	SYNLAB MVZ Berlin	Robert Koch Institute	?
EPI_ISL_2112463	Germany/BE-RKI-I-128921/2021	2021-04-26	Europe	Germany	SYNLAB MVZ Berlin	Robert Koch Institute	?
EPI_ISL_2112468	Germany/BE-RKI-I-128926/2021	2021-04-27	Europe	Germany	SYNLAB MVZ Berlin	Robert Koch Institute	?
EPI_ISL_2112476	Germany/BE-RKI-I-128935/2021	2021-04-28	Europe	Germany	SYNLAB MVZ Berlin	Robert Koch Institute	?
EPI_ISL_2112477	Germany/BE-RKI-I-128936/2021	2021-04-28	Europe	Germany	SYNLAB MVZ Berlin	Robert Koch Institute	?
EPI_ISL_2112504	Germany/BE-RKI-I-129265/2021	2021-04-30	Europe	Germany	SYNLAB MVZ Berlin	Robert Koch Institute	?
EPI_ISL_2112528	Germany/BE-RKI-I-129286/2021	2021-04-27	Europe	Germany	SYNLAB MVZ Berlin	Robert Koch Institute	?
EPI_ISL_2112731	Germany/BE-RKI-I-129523/2021	2021-05-03	Europe	Germany	MDI Limbach Berlin GmbH; MVZ Labor Berlin	Robert Koch Institute	?
EPI_ISL_2112734	Germany/BE-RKI-I-129527/2021	2021-05-03	Europe	Germany	MDI Limbach Berlin GmbH; MVZ Labor Berlin	Robert Koch Institute	?
EPI_ISL_2112739	Germany/BE-RKI-I-129532/2021	2021-05-03	Europe	Germany	MDI Limbach Berlin GmbH; MVZ Labor Berlin	Robert Koch Institute	?
EPI_ISL_2112740	Germany/BE-RKI-I-129533/2021	2021-05-03	Europe	Germany	MDI Limbach Berlin GmbH; MVZ Labor Berlin	Robert Koch Institute	?
EPI_ISL_2112741	Germany/BE-RKI-I-129534/2021	2021-05-03	Europe	Germany	MDI Limbach Berlin GmbH; MVZ Labor Berlin	Robert Koch Institute	?
EPI_ISL_2112764	Germany/BE-RKI-I-129559/2021	2021-05-03	Europe	Germany	MDI Limbach Berlin GmbH; MVZ Labor Berlin	Robert Koch Institute	?
EPI_ISL_2112768	Germany/BE-RKI-I-129566/2021	2021-05-03	Europe	Germany	MDI Limbach Berlin GmbH; MVZ Labor Berlin	Robert Koch Institute	?
EPI_ISL_2112769	Germany/BE-RKI-I-129567/2021	2021-05-03	Europe	Germany	MDI Limbach Berlin GmbH; MVZ Labor Berlin	Robert Koch Institute	?
EPI_ISL_2112770	Germany/BE-RKI-I-129570/2021	2021-05-03	Europe	Germany	MDI Limbach Berlin GmbH; MVZ Labor Berlin	Robert Koch Institute	?
EPI_ISL_2112773	Germany/BE-RKI-I-129573/2021	2021-05-03	Europe	Germany	MDI Limbach Berlin GmbH; MVZ Labor Berlin	Robert Koch Institute	?
EPI_ISL_2112777	Germany/BE-RKI-I-129578/2021	2021-05-03	Europe	Germany	MDI Limbach Berlin GmbH; MVZ Labor Berlin	Robert Koch Institute	?
EPI_ISL_2112779	Germany/BE-RKI-I-129580/2021	2021-05-03	Europe	Germany	MDI Limbach Berlin GmbH; MVZ Labor Berlin	Robert Koch Institute	?
EPI_ISL_2112784	Germany/BE-RKI-I-129585/2021	2021-05-03	Europe	Germany	MDI Limbach Berlin GmbH; MVZ Labor Berlin	Robert Koch Institute	?
EPI_ISL_2112785	Germany/BE-RKI-I-129587/2021	2021-05-03	Europe	Germany	MDI Limbach Berlin GmbH; MVZ Labor Berlin	Robert Koch Institute	?
EPI_ISL_2112786	Germany/BE-RKI-I-129588/2021	2021-05-03	Europe	Germany	MDI Limbach Berlin GmbH; MVZ Labor Berlin	Robert Koch Institute	?
EPI_ISL_2112787	Germany/BE-RKI-I-129589/2021	2021-05-03	Europe	Germany	MDI Limbach Berlin GmbH; MVZ Labor Berlin	Robert Koch Institute	?
EPI_ISL_2112790	Germany/BE-RKI-I-129593/2021	2021-05-03	Europe	Germany	MDI Limbach Berlin GmbH; MVZ Labor Berlin	Robert Koch Institute	?
EPI_ISL_2112792	Germany/BE-RKI-I-129596/2021	2021-05-03	Europe	Germany	MDI Limbach Berlin GmbH; MVZ Labor Berlin	Robert Koch Institute	?
EPI_ISL_2112799	Germany/BE-RKI-I-129605/2021	2021-05-03	Europe	Germany	MDI Limbach Berlin GmbH; MVZ Labor Berlin	Robert Koch Institute	?
EPI_ISL_2112803	Germany/BE-RKI-I-129611/2021	2021-05-03	Europe	Germany	MDI Limbach Berlin GmbH; MVZ Labor Berlin	Robert Koch Institute	?
EPI_ISL_2112978	Germany/BE-RKI-I-129865/2021	2021-05-01	Europe	Germany	SYNLAB MVZ Berlin	Robert Koch Institute	?
EPI_ISL_2113008	Germany/BE-RKI-I-129898/2021	2021-04-24	Europe	Germany	SYNLAB MVZ Berlin	Robert Koch Institute	?
EPI_ISL_2113043	Germany/BE-RKI-I-129939/2021	2021-05-01	Europe	Germany	SYNLAB MVZ Berlin	Robert Koch Institute	?
EPI_ISL_2113092	Germany/BE-RKI-I-129998/2021	2021-04-24	Europe	Germany	SYNLAB MVZ Berlin	Robert Koch Institute	?
EPI_ISL_2113188	Germany/BE-RKI-I-130106/2021	2021-04-24	Europe	Germany	SYNLAB MVZ Berlin	Robert Koch Institute	?
EPI_ISL_2113224	Germany/BE-RKI-I-130147/2021	2021-04-24	Europe	Germany	SYNLAB MVZ Berlin	Robert Koch Institute	?
EPI_ISL_2115369	Germany/BE-RKI-I-133000/2021	2021-04-27	Europe	Germany	IMD - Institut fur Medizinische Diagnostik Berlin-Potsdam	Robert Koch Institute	?
EPI_ISL_2117299	Germany/BE-RKI-I-135136/2021	2021-05-01	Europe	Germany	SYNLAB MVZ Berlin	Robert Koch Institute	?
EPI_ISL_2117312	Germany/BE-RKI-I-135153/2021	2021-05-01	Europe	Germany	SYNLAB MVZ Berlin	Robert Koch Institute	?
EPI_ISL_2117313	Germany/BE-RKI-I-135155/2021	2021-05-01	Europe	Germany	SYNLAB MVZ Berlin	Robert Koch Institute	?
EPI_ISL_2117318	Germany/BE-RKI-I-135160/2021	2021-05-01	Europe	Germany	SYNLAB MVZ Berlin	Robert Koch Institute	?
EPI_ISL_2117351	Germany/BE-RKI-I-135200/2021	2021-05-01	Europe	Germany	SYNLAB MVZ Berlin	Robert Koch Institute	?
EPI_ISL_2117354	Germany/BE-RKI-I-135206/2021	2021-05-01	Europe	Germany	SYNLAB MVZ Berlin	Robert Koch Institute	?
EPI_ISL_2120294	Germany/BE-RKI-I-136954/2021	2021-05-05	Europe	Germany	MDI Limbach Berlin GmbH; MVZ Labor Berlin	Robert Koch Institute	?
EPI_ISL_2120297	Germany/BE-RKI-I-136955/2021	2021-05-05	Europe	Germany	MDI Limbach Berlin GmbH; MVZ Labor Berlin	Robert Koch Institute	?
EPI_ISL_2120308	Germany/BE-RKI-I-136961/2021	2021-05-05	Europe	Germany	MDI Limbach Berlin GmbH; MVZ Labor Berlin	Robert Koch Institute	?
EPI_ISL_2120312	Germany/BE-RKI-I-136966/2021	2021-05-03	Europe	Germany	MDI Limbach Berlin GmbH; MVZ Labor Berlin	Robert Koch Institute	?
EPI_ISL_2120321	Germany/BE-RKI-I-136969/2021	2021-05-03	Europe	Germany	MDI Limbach Berlin GmbH; MVZ Labor Berlin	Robert Koch Institute	?
EPI_ISL_2120327	Germany/BE-RKI-I-136971/2021	2021-05-03	Europe	Germany	MDI Limbach Berlin GmbH; MVZ Labor Berlin	Robert Koch Institute	?
EPI_ISL_2120330	Germany/BE-RKI-I-136972/2021	2021-05-03	Europe	Germany	MDI Limbach Berlin GmbH; MVZ Labor Berlin	Robert Koch Institute	?
EPI_ISL_2120333	Germany/BE-RKI-I-136974/2021	2021-05-03	Europe	Germany	MDI Limbach Berlin GmbH; MVZ Labor Berlin	Robert Koch Institute	?
EPI_ISL_2120335	Germany/BE-RKI-I-136975/2021	2021-05-03	Europe	Germany	MDI Limbach Berlin GmbH; MVZ Labor Berlin	Robert Koch Institute	?
EPI_ISL_2120341	Germany/BE-RKI-I-136977/2021	2021-05-03	Europe	Germany	MDI Limbach Berlin GmbH; MVZ Labor Berlin	Robert Koch Institute	?
EPI_ISL_2120351	Germany/BE-RKI-I-136981/2021	2021-05-03	Europe	Germany	MDI Limbach Berlin GmbH; MVZ Labor Berlin	Robert Koch Institute	?
EPI_ISL_2120427	Germany/BE-RKI-I-137047/2021	2021-05-03	Europe	Germany	MDI Limbach Berlin GmbH; MVZ Labor Berlin	Robert Koch Institute	?
EPI_ISL_2120444	Germany/BE-RKI-I-137054/2021	2021-05-03	Europe	Germany	MDI Limbach Berlin GmbH; MVZ Labor Berlin	Robert Koch Institute	?
EPI_ISL_2120459	Germany/BE-RKI-I-137062/2021	2021-05-03	Europe	Germany	MDI Limbach Berlin GmbH; MVZ Labor Berlin	Robert Koch Institute	?
EPI_ISL_2120465	Germany/BE-RKI-I-137064/2021	2021-05-03	Europe	Germany	MDI Limbach Berlin GmbH; MVZ Labor Berlin	Robert Koch Institute	?
EPI_ISL_2120475	Germany/BE-RKI-I-137073/2021	2021-05-04	Europe	Germany	MDI Limbach Berlin GmbH; MVZ Labor Berlin	Robert Koch Institute	?
EPI_ISL_2120478	Germany/BE-RKI-I-137074/2021	2021-05-04	Europe	Germany	MDI Limbach Berlin GmbH; MVZ Labor Berlin	Robert Koch Institute	?
EPI_ISL_2120481	Germany/BE-RKI-I-137076/2021	2021-05-04	Europe	Germany	MDI Limbach Berlin GmbH; MVZ Labor Berlin	Robert Koch Institute	?
EPI_ISL_2120488	Germany/BE-RKI-I-137078/2021	2021-05-04	Europe	Germany	MDI Limbach Berlin GmbH; MVZ Labor Berlin	Robert Koch Institute	?
EPI_ISL_2120490	Germany/BE-RKI-I-137079/2021	2021-05-04	Europe	Germany	MDI Limbach Berlin GmbH; MVZ Labor Berlin	Robert Koch Institute	?
EPI_ISL_2120493	Germany/BE-RKI-I-137080/2021	2021-05-04	Europe	Germany	MDI Limbach Berlin GmbH; MVZ Labor Berlin	Robert Koch Institute	?
EPI_ISL_2120496	Germany/BE-RKI-I-137081/2021	2021-05-04	Europe	Germany	MDI Limbach Berlin GmbH; MVZ Labor Berlin	Robert Koch Institute	?
EPI_ISL_2120499	Germany/BE-RKI-I-137082/2021	2021-05-04	Europe	Germany	MDI Limbach Berlin GmbH; MVZ Labor Berlin	Robert Koch Institute	?
EPI_ISL_2120501	Germany/BE-RKI-I-137083/2021	2021-05-04	Europe	Germany	MDI Limbach Berlin GmbH; MVZ Labor Berlin	Robert Koch Institute	?
EPI_ISL_2120502	Germany/BE-RKI-I-137084/2021	2021-05-04	Europe	Germany	MDI Limbach Berlin GmbH; MVZ Labor Berlin	Robert Koch Institute	?
EPI_ISL_2120504	Germany/BE-RKI-I-137085/2021	2021-05-04	Europe	Germany	MDI Limbach Berlin GmbH; MVZ Labor Berlin	Robert Koch Institute	?
EPI_ISL_2120507	Germany/BE-RKI-I-137086/2021	2021-05-04	Europe	Germany	MDI Limbach Berlin GmbH; MVZ Labor Berlin	Robert Koch Institute	?
EPI_ISL_2120510	Germany/BE-RKI-I-137087/2021	2021-05-04	Europe	Germany	MDI Limbach Berlin GmbH; MVZ Labor Berlin	Robert Koch Institute	?
EPI_ISL_2120513	Germany/BE-RKI-I-137088/2021	2021-05-04	Europe	Germany	MDI Limbach Berlin GmbH; MVZ Labor Berlin	Robert Koch Institute	?
EPI_ISL_2120516	Germany/BE-RKI-I-137089/2021	2021-05-04	Europe	Germany	MDI Limbach Berlin GmbH; MVZ Labor Berlin	Robert Koch Institute	?
EPI_ISL_2120519	Germany/BE-RKI-I-137091/2021	2021-05-04	Europe	Germany	MDI Limbach Berlin GmbH; MVZ Labor Berlin	Robert Koch Institute	?
EPI_ISL_2120521	Germany/BE-RKI-I-137092/2021	2021-05-04	Europe	Germany	MDI Limbach Berlin GmbH; MVZ Labor Berlin	Robert Koch Institute	?
EPI_ISL_2120524	Germany/BE-RKI-I-137093/2021	2021-05-04	Europe	Germany	MDI Limbach Berlin GmbH; MVZ Labor Berlin	Robert Koch Institute	?
EPI_ISL_2120527	Germany/BE-RKI-I-137094/2021	2021-05-04	Europe	Germany	MDI Limbach Berlin GmbH; MVZ Labor Berlin	Robert Koch Institute	?
EPI_ISL_2120531	Germany/BE-RKI-I-137097/2021	2021-05-04	Europe	Germany	MDI Limbach Berlin GmbH; MVZ Labor Berlin	Robert Koch Institute	?
EPI_ISL_2120537	Germany/BE-RKI-I-137101/2021	2021-05-04	Europe	Germany	MDI Limbach Berlin GmbH; MVZ Labor Berlin	Robert Koch Institute	?
EPI_ISL_2120540	Germany/BE-RKI-I-137102/2021	2021-05-04	Europe	Germany	MDI Limbach Berlin GmbH; MVZ Labor Berlin	Robert Koch Institute	?
EPI_ISL_2120543	Germany/BE-RKI-I-137103/2021	2021-05-04	Europe	Germany	MDI Limbach Berlin GmbH; MVZ Labor Berlin	Robert Koch Institute	?
EPI_ISL_2120546	Germany/BE-RKI-I-137104/2021	2021-05-04	Europe	Germany	MDI Limbach Berlin GmbH; MVZ Labor Berlin	Robert Koch Institute	?
EPI_ISL_2120568	Germany/BE-RKI-I-137113/2021	2021-05-03	Europe	Germany	MDI Limbach Berlin GmbH; MVZ Labor Berlin	Robert Koch Institute	?
EPI_ISL_2120580	Germany/BE-RKI-I-137123/2021	2021-05-03	Europe	Germany	MDI Limbach Berlin GmbH; MVZ Labor Berlin	Robert Koch Institute	?
EPI_ISL_2121465	Germany/BE-RKI-I-137511/2021	2021-04-29	Europe	Germany	Labor 28 MVZ GmbH	Robert Koch Institute	?
EPI_ISL_2121474	Germany/BE-RKI-I-137517/2021	2021-04-29	Europe	Germany	Labor 28 MVZ GmbH	Robert Koch Institute	?
EPI_ISL_2121482	Germany/BE-RKI-I-137520/2021	2021-04-29	Europe	Germany	Labor 28 MVZ GmbH	Robert Koch Institute	?
EPI_ISL_2121497	Germany/BE-RKI-I-137525/2021	2021-04-29	Europe	Germany	Labor 28 MVZ GmbH	Robert Koch Institute	?
EPI_ISL_2121512	Germany/BE-RKI-I-137532/2021	2021-04-29	Europe	Germany	Labor 28 MVZ GmbH	Robert Koch Institute	?
EPI_ISL_2121531	Germany/BE-RKI-I-137542/2021	2021-04-21	Europe	Germany	Labor 28 MVZ GmbH	Robert Koch Institute	?
EPI_ISL_2121541	Germany/BE-RKI-I-137546/2021	2021-04-29	Europe	Germany	Labor 28 MVZ GmbH	Robert Koch Institute	?
EPI_ISL_2121556	Germany/BE-RKI-I-137550/2021	2021-04-29	Europe	Germany	Labor 28 MVZ GmbH	Robert Koch Institute	?
EPI_ISL_2121560	Germany/BE-RKI-I-137552/2021	2021-04-19	Europe	Germany	Labor 28 MVZ GmbH	Robert Koch Institute	?
EPI_ISL_2121605	Germany/BE-RKI-I-137572/2021	2021-04-19	Europe	Germany	Labor 28 MVZ GmbH	Robert Koch Institute	?
EPI_ISL_2121619	Germany/BE-RKI-I-137577/2021	2021-04-19	Europe	Germany	Labor 28 MVZ GmbH	Robert Koch Institute	?
EPI_ISL_2121661	Germany/BE-RKI-I-137594/2021	2021-04-19	Europe	Germany	Labor 28 MVZ GmbH	Robert Koch Institute	?
EPI_ISL_2121681	Germany/BE-RKI-I-137601/2021	2021-04-29	Europe	Germany	Labor 28 MVZ GmbH	Robert Koch Institute	?
EPI_ISL_2121686	Germany/BE-RKI-I-137603/2021	2021-04-19	Europe	Germany	Labor 28 MVZ GmbH	Robert Koch Institute	?
EPI_ISL_2121715	Germany/BE-RKI-I-137616/2021	2021-04-29	Europe	Germany	Labor 28 MVZ GmbH	Robert Koch Institute	?
EPI_ISL_2121771	Germany/BE-RKI-I-137639/2021	2021-04-29	Europe	Germany	Labor 28 MVZ GmbH	Robert Koch Institute	?
EPI_ISL_2121774	Germany/BE-RKI-I-137640/2021	2021-04-29	Europe	Germany	Labor 28 MVZ GmbH	Robert Koch Institute	?
EPI_ISL_2121800	Germany/BE-RKI-I-137649/2021	2021-04-21	Europe	Germany	Labor 28 MVZ GmbH	Robert Koch Institute	?
EPI_ISL_2121805	Germany/BE-RKI-I-137651/2021	2021-04-29	Europe	Germany	Labor 28 MVZ GmbH	Robert Koch Institute	?
EPI_ISL_2121845	Germany/BE-RKI-I-137667/2021	2021-04-20	Europe	Germany	Labor 28 MVZ GmbH	Robert Koch Institute	?
EPI_ISL_2121851	Germany/BE-RKI-I-137669/2021	2021-04-29	Europe	Germany	Labor 28 MVZ GmbH	Robert Koch Institute	?
EPI_ISL_2121887	Germany/BE-RKI-I-137683/2021	2021-04-29	Europe	Germany	Labor 28 MVZ GmbH	Robert Koch Institute	?
EPI_ISL_2121895	Germany/BE-RKI-I-137686/2021	2021-04-29	Europe	Germany	Labor 28 MVZ GmbH	Robert Koch Institute	?
EPI_ISL_2121916	Germany/BE-RKI-I-137696/2021	2021-04-29	Europe	Germany	Labor 28 MVZ GmbH	Robert Koch Institute	?
EPI_ISL_2121956	Germany/BE-RKI-I-137713/2021	2021-04-22	Europe	Germany	Labor 28 MVZ GmbH	Robert Koch Institute	?
EPI_ISL_2121964	Germany/BE-RKI-I-137716/2021	2021-04-29	Europe	Germany	Labor 28 MVZ GmbH	Robert Koch Institute	?
EPI_ISL_2121984	Germany/BE-RKI-I-137725/2021	2021-04-21	Europe	Germany	Labor 28 MVZ GmbH	Robert Koch Institute	?
EPI_ISL_2122012	Germany/BE-RKI-I-137737/2021	2021-04-23	Europe	Germany	Labor 28 MVZ GmbH	Robert Koch Institute	?
EPI_ISL_2122017	Germany/BE-RKI-I-137739/2021	2021-04-23	Europe	Germany	Labor 28 MVZ GmbH	Robert Koch Institute	?
EPI_ISL_2122028	Germany/BE-RKI-I-137744/2021	2021-04-23	Europe	Germany	Labor 28 MVZ GmbH	Robert Koch Institute	?
EPI_ISL_2122070	Germany/BE-RKI-I-137758/2021	2021-04-20	Europe	Germany	Labor 28 MVZ GmbH	Robert Koch Institute	?
EPI_ISL_2122075	Germany/BE-RKI-I-137760/2021	2021-04-23	Europe	Germany	Labor 28 MVZ GmbH	Robert Koch Institute	?
EPI_ISL_2122095	Germany/BE-RKI-I-137767/2021	2021-04-29	Europe	Germany	Labor 28 MVZ GmbH	Robert Koch Institute	?
EPI_ISL_2122104	Germany/BE-RKI-I-137770/2021	2021-04-29	Europe	Germany	Labor 28 MVZ GmbH	Robert Koch Institute	?
EPI_ISL_2122110	Germany/BE-RKI-I-137772/2021	2021-04-22	Europe	Germany	Labor 28 MVZ GmbH	Robert Koch Institute	?
EPI_ISL_2122212	Germany/BE-RKI-I-137810/2021	2021-04-22	Europe	Germany	Labor 28 MVZ GmbH	Robert Koch Institute	?
EPI_ISL_2122222	Germany/BE-RKI-I-137815/2021	2021-04-29	Europe	Germany	Labor 28 MVZ GmbH	Robert Koch Institute	?
EPI_ISL_2122242	Germany/BE-RKI-I-137824/2021	2021-04-22	Europe	Germany	Labor 28 MVZ GmbH	Robert Koch Institute	?
EPI_ISL_2122257	Germany/BE-RKI-I-137831/2021	2021-04-21	Europe	Germany	Labor 28 MVZ GmbH	Robert Koch Institute	?
EPI_ISL_2122259	Germany/BE-RKI-I-137833/2021	2021-04-19	Europe	Germany	Labor 28 MVZ GmbH	Robert Koch Institute	?
EPI_ISL_2122267	Germany/BE-RKI-I-137842/2021	2021-04-29	Europe	Germany	Labor 28 MVZ GmbH	Robert Koch Institute	?
EPI_ISL_2122274	Germany/BE-RKI-I-137849/2021	2021-04-29	Europe	Germany	Labor 28 MVZ GmbH	Robert Koch Institute	?
EPI_ISL_2122305	Germany/BE-RKI-I-137861/2021	2021-04-20	Europe	Germany	Labor 28 MVZ GmbH	Robert Koch Institute	?
EPI_ISL_2122601	Germany/BE-RKI-I-137972/2021	2021-05-03	Europe	Germany	MDI Limbach Berlin GmbH; MVZ Labor Berlin	Robert Koch Institute	?
EPI_ISL_2122697	Germany/BE-RKI-I-138016/2021	2021-05-05	Europe	Germany	MDI Limbach Berlin GmbH; MVZ Labor Berlin	Robert Koch Institute	?
EPI_ISL_2122729	Germany/BE-RKI-I-138033/2021	2021-05-04	Europe	Germany	MDI Limbach Berlin GmbH; MVZ Labor Berlin	Robert Koch Institute	?
EPI_ISL_2122732	Germany/BE-RKI-I-138034/2021	2021-05-04	Europe	Germany	MDI Limbach Berlin GmbH; MVZ Labor Berlin	Robert Koch Institute	?
EPI_ISL_2122734	Germany/BE-RKI-I-138036/2021	2021-05-04	Europe	Germany	MDI Limbach Berlin GmbH; MVZ Labor Berlin	Robert Koch Institute	?
EPI_ISL_2122737	Germany/BE-RKI-I-138037/2021	2021-05-04	Europe	Germany	MDI Limbach Berlin GmbH; MVZ Labor Berlin	Robert Koch Institute	?
EPI_ISL_2122740	Germany/BE-RKI-I-138038/2021	2021-05-04	Europe	Germany	MDI Limbach Berlin GmbH; MVZ Labor Berlin	Robert Koch Institute	?
EPI_ISL_2122746	Germany/BE-RKI-I-138040/2021	2021-05-04	Europe	Germany	MDI Limbach Berlin GmbH; MVZ Labor Berlin	Robert Koch Institute	?
EPI_ISL_2122749	Germany/BE-RKI-I-138041/2021	2021-05-04	Europe	Germany	MDI Limbach Berlin GmbH; MVZ Labor Berlin	Robert Koch Institute	?
EPI_ISL_2122753	Germany/BE-RKI-I-138043/2021	2021-05-04	Europe	Germany	MDI Limbach Berlin GmbH; MVZ Labor Berlin	Robert Koch Institute	?
EPI_ISL_2122755	Germany/BE-RKI-I-138045/2021	2021-05-04	Europe	Germany	MDI Limbach Berlin GmbH; MVZ Labor Berlin	Robert Koch Institute	?
EPI_ISL_2122757	Germany/BE-RKI-I-138046/2021	2021-05-04	Europe	Germany	MDI Limbach Berlin GmbH; MVZ Labor Berlin	Robert Koch Institute	?
EPI_ISL_2123064	Germany/BE-RKI-I-138281/2021	2021-05-07	Europe	Germany	MDI Limbach Berlin GmbH; MVZ Labor Berlin	Robert Koch Institute	?
EPI_ISL_2123426	Germany/BE-RKI-I-138693/2021	2021-05-07	Europe	Germany	MDI Limbach Berlin GmbH; MVZ Labor Berlin	Robert Koch Institute	?
EPI_ISL_2123456	Germany/BE-RKI-I-138726/2021	2021-05-02	Europe	Germany	SYNLAB MVZ Berlin	Robert Koch Institute	?
EPI_ISL_2123535	Germany/BE-RKI-I-138818/2021	2021-05-04	Europe	Germany	SYNLAB MVZ Berlin	Robert Koch Institute	?
EPI_ISL_2123591	Germany/BE-RKI-I-138881/2021	2021-05-02	Europe	Germany	SYNLAB MVZ Berlin	Robert Koch Institute	?
EPI_ISL_2123665	Germany/BE-RKI-I-138964/2021	2021-05-04	Europe	Germany	SYNLAB MVZ Berlin	Robert Koch Institute	?
EPI_ISL_2124054	Germany/BE-RKI-I-139843/2021	2021-05-02	Europe	Germany	SYNLAB MVZ Berlin	Robert Koch Institute	?
EPI_ISL_2124062	Germany/BE-RKI-I-139854/2021	2021-05-04	Europe	Germany	SYNLAB MVZ Berlin	Robert Koch Institute	?
EPI_ISL_2124067	Germany/BE-RKI-I-139863/2021	2021-05-02	Europe	Germany	SYNLAB MVZ Berlin	Robert Koch Institute	?
EPI_ISL_2124088	Germany/BE-RKI-I-139887/2021	2021-05-03	Europe	Germany	SYNLAB MVZ Berlin	Robert Koch Institute	?
EPI_ISL_2124103	Germany/BE-RKI-I-139905/2021	2021-05-02	Europe	Germany	SYNLAB MVZ Berlin	Robert Koch Institute	?
EPI_ISL_2124162	Germany/BE-RKI-I-139977/2021	2021-05-02	Europe	Germany	SYNLAB MVZ Berlin	Robert Koch Institute	?
EPI_ISL_2124180	Germany/BE-RKI-I-139995/2021	2021-05-04	Europe	Germany	SYNLAB MVZ Berlin	Robert Koch Institute	?
EPI_ISL_2124192	Germany/BE-RKI-I-140009/2021	2021-05-03	Europe	Germany	SYNLAB MVZ Berlin	Robert Koch Institute	?
EPI_ISL_2124197	Germany/BE-RKI-I-140014/2021	2021-05-04	Europe	Germany	SYNLAB MVZ Berlin	Robert Koch Institute	?
EPI_ISL_2124209	Germany/BE-RKI-I-140029/2021	2021-05-03	Europe	Germany	SYNLAB MVZ Berlin	Robert Koch Institute	?
EPI_ISL_2124235	Germany/BE-RKI-I-140057/2021	2021-05-02	Europe	Germany	SYNLAB MVZ Berlin	Robert Koch Institute	?
EPI_ISL_2124266	Germany/BE-RKI-I-140088/2021	2021-05-04	Europe	Germany	SYNLAB MVZ Berlin	Robert Koch Institute	?
EPI_ISL_2124268	Germany/BE-RKI-I-140092/2021	2021-05-04	Europe	Germany	SYNLAB MVZ Berlin	Robert Koch Institute	?
EPI_ISL_2124366	Germany/BE-RKI-I-140231/2021	2021-05-03	Europe	Germany	MDI Limbach Berlin GmbH; MVZ Labor Berlin	Robert Koch Institute	?
EPI_ISL_2125043	Germany/BE-RKI-I-141320/2021	2021-05-06	Europe	Germany	MDI Limbach Berlin GmbH; MVZ Labor Berlin	Robert Koch Institute	?
EPI_ISL_2125050	Germany/BE-RKI-I-141330/2021	2021-05-06	Europe	Germany	MDI Limbach Berlin GmbH; MVZ Labor Berlin	Robert Koch Institute	?
EPI_ISL_2125068	Germany/BE-RKI-I-141364/2021	2021-05-03	Europe	Germany	MDI Limbach Berlin GmbH; MVZ Labor Berlin	Robert Koch Institute	?
EPI_ISL_2125069	Germany/BE-RKI-I-141365/2021	2021-05-03	Europe	Germany	MDI Limbach Berlin GmbH; MVZ Labor Berlin	Robert Koch Institute	?
EPI_ISL_2125070	Germany/BE-RKI-I-141366/2021	2021-05-03	Europe	Germany	MDI Limbach Berlin GmbH; MVZ Labor Berlin	Robert Koch Institute	?
EPI_ISL_2125076	Germany/BE-RKI-I-141374/2021	2021-05-03	Europe	Germany	MDI Limbach Berlin GmbH; MVZ Labor Berlin	Robert Koch Institute	?
EPI_ISL_2125079	Germany/BE-RKI-I-141378/2021	2021-05-03	Europe	Germany	MDI Limbach Berlin GmbH; MVZ Labor Berlin	Robert Koch Institute	?
EPI_ISL_2125080	Germany/BE-RKI-I-141379/2021	2021-05-03	Europe	Germany	MDI Limbach Berlin GmbH; MVZ Labor Berlin	Robert Koch Institute	?
EPI_ISL_2125081	Germany/BE-RKI-I-141381/2021	2021-05-03	Europe	Germany	MDI Limbach Berlin GmbH; MVZ Labor Berlin	Robert Koch Institute	?
EPI_ISL_2125084	Germany/BE-RKI-I-141385/2021	2021-05-05	Europe	Germany	MDI Limbach Berlin GmbH; MVZ Labor Berlin	Robert Koch Institute	?
EPI_ISL_2125085	Germany/BE-RKI-I-141387/2021	2021-05-05	Europe	Germany	MDI Limbach Berlin GmbH; MVZ Labor Berlin	Robert Koch Institute	?
EPI_ISL_2125087	Germany/BE-RKI-I-141391/2021	2021-05-05	Europe	Germany	MDI Limbach Berlin GmbH; MVZ Labor Berlin	Robert Koch Institute	?
EPI_ISL_2125096	Germany/BE-RKI-I-141400/2021	2021-05-05	Europe	Germany	MDI Limbach Berlin GmbH; MVZ Labor Berlin	Robert Koch Institute	?
EPI_ISL_2125098	Germany/BE-RKI-I-141402/2021	2021-05-05	Europe	Germany	MDI Limbach Berlin GmbH; MVZ Labor Berlin	Robert Koch Institute	?
EPI_ISL_2125100	Germany/BE-RKI-I-141404/2021	2021-05-05	Europe	Germany	MDI Limbach Berlin GmbH; MVZ Labor Berlin	Robert Koch Institute	?
EPI_ISL_2125101	Germany/BE-RKI-I-141405/2021	2021-05-05	Europe	Germany	MDI Limbach Berlin GmbH; MVZ Labor Berlin	Robert Koch Institute	?
EPI_ISL_2125605	Germany/BE-RKI-I-141880/2021	2021-04-23	Europe	Germany	Labor 28 MVZ GmbH	Robert Koch Institute	?
EPI_ISL_2125829	Germany/BE-RKI-I-141985/2021	2021-05-04	Europe	Germany	Labor 28 MVZ GmbH	Robert Koch Institute	?
EPI_ISL_2125917	Germany/BE-RKI-I-142025/2021	2021-04-28	Europe	Germany	Labor 28 MVZ GmbH	Robert Koch Institute	?
EPI_ISL_2128955	Germany/BE-RKI-I-144633/2021	2021-05-07	Europe	Germany	MDI Limbach Berlin GmbH; MVZ Labor Berlin	Robert Koch Institute	?
EPI_ISL_2128960	Germany/BE-RKI-I-144639/2021	2021-05-07	Europe	Germany	MDI Limbach Berlin GmbH; MVZ Labor Berlin	Robert Koch Institute	?
EPI_ISL_2128961	Germany/BE-RKI-I-144640/2021	2021-05-07	Europe	Germany	MDI Limbach Berlin GmbH; MVZ Labor Berlin	Robert Koch Institute	?
EPI_ISL_2128962	Germany/BE-RKI-I-144641/2021	2021-05-07	Europe	Germany	MDI Limbach Berlin GmbH; MVZ Labor Berlin	Robert Koch Institute	?
EPI_ISL_2128964	Germany/BE-RKI-I-144644/2021	2021-05-07	Europe	Germany	MDI Limbach Berlin GmbH; MVZ Labor Berlin	Robert Koch Institute	?
EPI_ISL_2128965	Germany/BE-RKI-I-144645/2021	2021-05-07	Europe	Germany	MDI Limbach Berlin GmbH; MVZ Labor Berlin	Robert Koch Institute	?
EPI_ISL_2128968	Germany/BE-RKI-I-144648/2021	2021-05-07	Europe	Germany	MDI Limbach Berlin GmbH; MVZ Labor Berlin	Robert Koch Institute	?
EPI_ISL_2128971	Germany/BE-RKI-I-144651/2021	2021-05-07	Europe	Germany	MDI Limbach Berlin GmbH; MVZ Labor Berlin	Robert Koch Institute	?
EPI_ISL_2128975	Germany/BE-RKI-I-144655/2021	2021-05-07	Europe	Germany	MDI Limbach Berlin GmbH; MVZ Labor Berlin	Robert Koch Institute	?
EPI_ISL_2128976	Germany/BE-RKI-I-144656/2021	2021-05-07	Europe	Germany	MDI Limbach Berlin GmbH; MVZ Labor Berlin	Robert Koch Institute	?
EPI_ISL_2128978	Germany/BE-RKI-I-144659/2021	2021-05-07	Europe	Germany	MDI Limbach Berlin GmbH; MVZ Labor Berlin	Robert Koch Institute	?
EPI_ISL_2129826	Germany/BE-RKI-I-145589/2021	2021-05-05	Europe	Germany	SYNLAB MVZ Berlin	Robert Koch Institute	?
EPI_ISL_2129846	Germany/BE-RKI-I-145612/2021	2021-05-05	Europe	Germany	SYNLAB MVZ Berlin	Robert Koch Institute	?
EPI_ISL_2313339	Germany/BE-RKI-I-158143/2021	2021-05-21	Europe	Germany	Robert Koch-Institut ZBS1	Robert Koch Institute	Annika Brinkmann et al
EPI_ISL_2313340	Germany/BE-RKI-I-158144/2021	2021-05-21	Europe	Germany	Robert Koch-Institut ZBS1	Robert Koch Institute	Annika Brinkmann et al
EPI_ISL_2313342	Germany/BE-RKI-I-158146/2021	2021-05-21	Europe	Germany	Robert Koch-Institut ZBS1	Robert Koch Institute	Annika Brinkmann et al
EPI_ISL_2313343	Germany/BE-RKI-I-158147/2021	2021-05-21	Europe	Germany	Robert Koch-Institut ZBS1	Robert Koch Institute	Annika Brinkmann et al
EPI_ISL_2313344	Germany/BE-RKI-I-158148/2021	2021-05-21	Europe	Germany	Robert Koch-Institut ZBS1	Robert Koch Institute	Annika Brinkmann et al
EPI_ISL_2313345	Germany/BE-RKI-I-158150/2021	2021-05-21	Europe	Germany	Robert Koch-Institut ZBS1	Robert Koch Institute	Annika Brinkmann et al
EPI_ISL_2313375	Germany/BE-RKI-I-158182/2021	2021-05-14	Europe	Germany	Labor 28 MVZ GmbH	Robert Koch Institute	?
EPI_ISL_2313376	Germany/BE-RKI-I-158183/2021	2021-05-14	Europe	Germany	Labor 28 MVZ GmbH	Robert Koch Institute	?
EPI_ISL_2313378	Germany/BE-RKI-I-158185/2021	2021-05-14	Europe	Germany	Labor 28 MVZ GmbH	Robert Koch Institute	?
EPI_ISL_2313421	Germany/BE-RKI-I-158233/2021	2021-05-14	Europe	Germany	Labor 28 MVZ GmbH	Robert Koch Institute	?
EPI_ISL_2313424	Germany/BE-RKI-I-158236/2021	2021-05-14	Europe	Germany	Labor 28 MVZ GmbH	Robert Koch Institute	?
EPI_ISL_2313453	Germany/BE-RKI-I-158273/2021	2021-05-14	Europe	Germany	Labor 28 MVZ GmbH	Robert Koch Institute	?
EPI_ISL_2313458	Germany/BE-RKI-I-158279/2021	2021-05-14	Europe	Germany	Labor 28 MVZ GmbH	Robert Koch Institute	?
EPI_ISL_2313466	Germany/BE-RKI-I-158287/2021	2021-05-14	Europe	Germany	Labor 28 MVZ GmbH	Robert Koch Institute	?
EPI_ISL_2313474	Germany/BE-RKI-I-158295/2021	2021-05-14	Europe	Germany	Labor 28 MVZ GmbH	Robert Koch Institute	?
EPI_ISL_2313516	Germany/BE-RKI-I-158316/2021	2021-05-14	Europe	Germany	Labor 28 MVZ GmbH	Robert Koch Institute	?
EPI_ISL_2313519	Germany/BE-RKI-I-158318/2021	2021-05-14	Europe	Germany	Labor 28 MVZ GmbH	Robert Koch Institute	?
EPI_ISL_2313563	Germany/BE-RKI-I-158343/2021	2021-05-14	Europe	Germany	Labor 28 MVZ GmbH	Robert Koch Institute	?
EPI_ISL_2313611	Germany/BE-RKI-I-158368/2021	2021-05-14	Europe	Germany	Labor 28 MVZ GmbH	Robert Koch Institute	?
EPI_ISL_2313650	Germany/BE-RKI-I-158387/2021	2021-05-14	Europe	Germany	Labor 28 MVZ GmbH	Robert Koch Institute	?
EPI_ISL_2313702	Germany/BE-RKI-I-158412/2021	2021-05-14	Europe	Germany	Labor 28 MVZ GmbH	Robert Koch Institute	?
EPI_ISL_2313717	Germany/BE-RKI-I-158420/2021	2021-05-14	Europe	Germany	Labor 28 MVZ GmbH	Robert Koch Institute	?
EPI_ISL_2313721	Germany/BE-RKI-I-158422/2021	2021-05-14	Europe	Germany	Labor 28 MVZ GmbH	Robert Koch Institute	?
EPI_ISL_2313788	Germany/BE-RKI-I-158459/2021	2021-05-14	Europe	Germany	Labor 28 MVZ GmbH	Robert Koch Institute	?
EPI_ISL_2313798	Germany/BE-RKI-I-158461/2021	2021-05-14	Europe	Germany	Labor 28 MVZ GmbH	Robert Koch Institute	?
EPI_ISL_2313822	Germany/BE-RKI-I-158472/2021	2021-05-14	Europe	Germany	Labor 28 MVZ GmbH	Robert Koch Institute	?
EPI_ISL_2313849	Germany/BE-RKI-I-158488/2021	2021-05-14	Europe	Germany	Labor 28 MVZ GmbH	Robert Koch Institute	?
EPI_ISL_2313881	Germany/BE-RKI-I-158504/2021	2021-05-14	Europe	Germany	Labor 28 MVZ GmbH	Robert Koch Institute	?
EPI_ISL_2314414	Germany/BE-RKI-I-159152/2021	2021-05-06	Europe	Germany	IMD - Institut für Medizinische Diagnostik Berlin-Potsdam	Robert Koch Institute	?
EPI_ISL_2314664	Germany/BE-RKI-I-159440/2021	2021-05-04	Europe	Germany	MDI Limbach Berlin GmbH; MVZ Labor Berlin	Robert Koch Institute	?
EPI_ISL_2314674	Germany/BE-RKI-I-159452/2021	2021-05-13	Europe	Germany	MDI Limbach Berlin GmbH; MVZ Labor Berlin	Robert Koch Institute	?
EPI_ISL_2314687	Germany/BE-RKI-I-159466/2021	2021-05-18	Europe	Germany	MDI Limbach Berlin GmbH; MVZ Labor Berlin	Robert Koch Institute	?
EPI_ISL_2314689	Germany/BE-RKI-I-159468/2021	2021-05-18	Europe	Germany	MDI Limbach Berlin GmbH; MVZ Labor Berlin	Robert Koch Institute	?
EPI_ISL_2314691	Germany/BE-RKI-I-159472/2021	2021-05-18	Europe	Germany	MDI Limbach Berlin GmbH; MVZ Labor Berlin	Robert Koch Institute	?
EPI_ISL_2314692	Germany/BE-RKI-I-159473/2021	2021-05-18	Europe	Germany	MDI Limbach Berlin GmbH; MVZ Labor Berlin	Robert Koch Institute	?
EPI_ISL_2314698	Germany/BE-RKI-I-159479/2021	2021-05-18	Europe	Germany	MDI Limbach Berlin GmbH; MVZ Labor Berlin	Robert Koch Institute	?
EPI_ISL_2314761	Germany/BE-RKI-I-159546/2021	2021-05-19	Europe	Germany	MDI Limbach Berlin GmbH; MVZ Labor Berlin	Robert Koch Institute	?
EPI_ISL_2314774	Germany/BE-RKI-I-159561/2021	2021-05-20	Europe	Germany	MDI Limbach Berlin GmbH; MVZ Labor Berlin	Robert Koch Institute	?
EPI_ISL_2314776	Germany/BE-RKI-I-159563/2021	2021-05-20	Europe	Germany	MDI Limbach Berlin GmbH; MVZ Labor Berlin	Robert Koch Institute	?
EPI_ISL_2314777	Germany/BE-RKI-I-159564/2021	2021-05-20	Europe	Germany	MDI Limbach Berlin GmbH; MVZ Labor Berlin	Robert Koch Institute	?
EPI_ISL_2314779	Germany/BE-RKI-I-159566/2021	2021-05-20	Europe	Germany	MDI Limbach Berlin GmbH; MVZ Labor Berlin	Robert Koch Institute	?
EPI_ISL_2314780	Germany/BE-RKI-I-159567/2021	2021-05-20	Europe	Germany	MDI Limbach Berlin GmbH; MVZ Labor Berlin	Robert Koch Institute	?
EPI_ISL_2314781	Germany/BE-RKI-I-159568/2021	2021-05-20	Europe	Germany	MDI Limbach Berlin GmbH; MVZ Labor Berlin	Robert Koch Institute	?
EPI_ISL_2314785	Germany/BE-RKI-I-159573/2021	2021-05-20	Europe	Germany	MDI Limbach Berlin GmbH; MVZ Labor Berlin	Robert Koch Institute	?
EPI_ISL_2314786	Germany/BE-RKI-I-159575/2021	2021-05-20	Europe	Germany	MDI Limbach Berlin GmbH; MVZ Labor Berlin	Robert Koch Institute	?
EPI_ISL_2314789	Germany/BE-RKI-I-159578/2021	2021-05-20	Europe	Germany	MDI Limbach Berlin GmbH; MVZ Labor Berlin	Robert Koch Institute	?
EPI_ISL_2314790	Germany/BE-RKI-I-159579/2021	2021-05-20	Europe	Germany	MDI Limbach Berlin GmbH; MVZ Labor Berlin	Robert Koch Institute	?
EPI_ISL_2314795	Germany/BE-RKI-I-159584/2021	2021-05-20	Europe	Germany	MDI Limbach Berlin GmbH; MVZ Labor Berlin	Robert Koch Institute	?
EPI_ISL_2314796	Germany/BE-RKI-I-159585/2021	2021-05-20	Europe	Germany	MDI Limbach Berlin GmbH; MVZ Labor Berlin	Robert Koch Institute	?
EPI_ISL_2314798	Germany/BE-RKI-I-159587/2021	2021-05-20	Europe	Germany	MDI Limbach Berlin GmbH; MVZ Labor Berlin	Robert Koch Institute	?
EPI_ISL_2314799	Germany/BE-RKI-I-159588/2021	2021-05-20	Europe	Germany	MDI Limbach Berlin GmbH; MVZ Labor Berlin	Robert Koch Institute	?
EPI_ISL_2314800	Germany/BE-RKI-I-159589/2021	2021-05-20	Europe	Germany	MDI Limbach Berlin GmbH; MVZ Labor Berlin	Robert Koch Institute	?
EPI_ISL_2315330	Germany/BE-RKI-I-160186/2021	2021-05-19	Europe	Germany	SYNLAB MVZ Berlin	Robert Koch Institute	?
EPI_ISL_2386164	Germany/BE-RKI-I-162180/2021	2021-05-22	Europe	Germany	MDI Limbach Berlin GmbH; MVZ Labor Berlin	Robert Koch Institute	?
EPI_ISL_2386167	Germany/BE-RKI-I-162184/2021	2021-05-22	Europe	Germany	MDI Limbach Berlin GmbH; MVZ Labor Berlin	Robert Koch Institute	?
EPI_ISL_2386169	Germany/BE-RKI-I-162187/2021	2021-05-22	Europe	Germany	MDI Limbach Berlin GmbH; MVZ Labor Berlin	Robert Koch Institute	?
EPI_ISL_2386170	Germany/BE-RKI-I-162188/2021	2021-05-22	Europe	Germany	MDI Limbach Berlin GmbH; MVZ Labor Berlin	Robert Koch Institute	?
EPI_ISL_2386174	Germany/BE-RKI-I-162192/2021	2021-05-22	Europe	Germany	MDI Limbach Berlin GmbH; MVZ Labor Berlin	Robert Koch Institute	?
EPI_ISL_2386175	Germany/BE-RKI-I-162193/2021	2021-05-22	Europe	Germany	MDI Limbach Berlin GmbH; MVZ Labor Berlin	Robert Koch Institute	?
EPI_ISL_2386319	Germany/BE-RKI-I-162356/2021	2021-05-20	Europe	Germany	SYNLAB MVZ Berlin	Robert Koch Institute	?
EPI_ISL_2388374	Germany/BE-RKI-I-165026/2021	2021-05-10	Europe	Germany	Labor 28 MVZ GmbH	Robert Koch Institute	?
EPI_ISL_2388451	Germany/BE-RKI-I-165073/2021	2021-05-11	Europe	Germany	Labor 28 MVZ GmbH	Robert Koch Institute	?
EPI_ISL_2388611	Germany/BE-RKI-I-165159/2021	2021-05-10	Europe	Germany	Labor 28 MVZ GmbH	Robert Koch Institute	?
EPI_ISL_2388671	Germany/BE-RKI-I-165202/2021	2021-05-19	Europe	Germany	Labor 28 MVZ GmbH	Robert Koch Institute	?
EPI_ISL_2388672	Germany/BE-RKI-I-165203/2021	2021-05-19	Europe	Germany	Labor 28 MVZ GmbH	Robert Koch Institute	?
EPI_ISL_2388690	Germany/BE-RKI-I-165221/2021	2021-05-10	Europe	Germany	Labor 28 MVZ GmbH	Robert Koch Institute	?
EPI_ISL_2388697	Germany/BE-RKI-I-165229/2021	2021-05-11	Europe	Germany	Labor 28 MVZ GmbH	Robert Koch Institute	?
EPI_ISL_2388698	Germany/BE-RKI-I-165230/2021	2021-05-12	Europe	Germany	Labor 28 MVZ GmbH	Robert Koch Institute	?
EPI_ISL_2388742	Germany/BE-RKI-I-165279/2021	2021-05-19	Europe	Germany	Labor 28 MVZ GmbH	Robert Koch Institute	?
EPI_ISL_2388744	Germany/BE-RKI-I-165281/2021	2021-05-14	Europe	Germany	Labor 28 MVZ GmbH	Robert Koch Institute	?
EPI_ISL_2388748	Germany/BE-RKI-I-165288/2021	2021-05-10	Europe	Germany	Labor 28 MVZ GmbH	Robert Koch Institute	?
EPI_ISL_2389371	Germany/BE-RKI-I-166040/2021	2021-05-31	Europe	Germany	Robert Koch-Institut ZBS1	Robert Koch Institute	?
EPI_ISL_2389372	Germany/BE-RKI-I-166041/2021	2021-05-31	Europe	Germany	Robert Koch-Institut ZBS1	Robert Koch Institute	?
EPI_ISL_2389375	Germany/BE-RKI-I-166044/2021	2021-05-31	Europe	Germany	Robert Koch-Institut ZBS1	Robert Koch Institute	?
EPI_ISL_2389376	Germany/BE-RKI-I-166045/2021	2021-05-31	Europe	Germany	Robert Koch-Institut ZBS1	Robert Koch Institute	?
EPI_ISL_2389582	Germany/BE-RKI-I-166788/2021	2021-05-27	Europe	Germany	SYNLAB MVZ Berlin	Robert Koch Institute	?
EPI_ISL_2389995	Germany/BE-RKI-I-167367/2021	2021-05-17	Europe	Germany	IMD - Institut für Medizinische Diagnostik Berlin-Potsdam	Robert Koch Institute	?
EPI_ISL_2390250	Germany/BE-RKI-I-167678/2021	2021-05-26	Europe	Germany	MDI Limbach Berlin GmbH; MVZ Labor Berlin	Robert Koch Institute	?
EPI_ISL_2390255	Germany/BE-RKI-I-167684/2021	2021-05-26	Europe	Germany	MDI Limbach Berlin GmbH; MVZ Labor Berlin	Robert Koch Institute	?
EPI_ISL_2390256	Germany/BE-RKI-I-167685/2021	2021-05-26	Europe	Germany	MDI Limbach Berlin GmbH; MVZ Labor Berlin	Robert Koch Institute	?
EPI_ISL_2390262	Germany/BE-RKI-I-167696/2021	2021-05-26	Europe	Germany	MDI Limbach Berlin GmbH; MVZ Labor Berlin	Robert Koch Institute	?
EPI_ISL_2390264	Germany/BE-RKI-I-167699/2021	2021-05-27	Europe	Germany	MDI Limbach Berlin GmbH; MVZ Labor Berlin	Robert Koch Institute	?
EPI_ISL_2390265	Germany/BE-RKI-I-167700/2021	2021-05-26	Europe	Germany	MDI Limbach Berlin GmbH; MVZ Labor Berlin	Robert Koch Institute	?
EPI_ISL_2390267	Germany/BE-RKI-I-167702/2021	2021-05-26	Europe	Germany	MDI Limbach Berlin GmbH; MVZ Labor Berlin	Robert Koch Institute	?
EPI_ISL_2390272	Germany/BE-RKI-I-167710/2021	2021-05-27	Europe	Germany	MDI Limbach Berlin GmbH; MVZ Labor Berlin	Robert Koch Institute	?
EPI_ISL_2390274	Germany/BE-RKI-I-167712/2021	2021-05-27	Europe	Germany	MDI Limbach Berlin GmbH; MVZ Labor Berlin	Robert Koch Institute	?
EPI_ISL_2390277	Germany/BE-RKI-I-167716/2021	2021-05-27	Europe	Germany	MDI Limbach Berlin GmbH; MVZ Labor Berlin	Robert Koch Institute	?
EPI_ISL_2390278	Germany/BE-RKI-I-167717/2021	2021-05-27	Europe	Germany	MDI Limbach Berlin GmbH; MVZ Labor Berlin	Robert Koch Institute	?
EPI_ISL_2390284	Germany/BE-RKI-I-167723/2021	2021-05-27	Europe	Germany	MDI Limbach Berlin GmbH; MVZ Labor Berlin	Robert Koch Institute	?
EPI_ISL_2390289	Germany/BE-RKI-I-167729/2021	2021-05-27	Europe	Germany	MDI Limbach Berlin GmbH; MVZ Labor Berlin	Robert Koch Institute	?
EPI_ISL_2390299	Germany/BE-RKI-I-167739/2021	2021-05-26	Europe	Germany	MDI Limbach Berlin GmbH; MVZ Labor Berlin	Robert Koch Institute	?
EPI_ISL_2390300	Germany/BE-RKI-I-167740/2021	2021-05-26	Europe	Germany	MDI Limbach Berlin GmbH; MVZ Labor Berlin	Robert Koch Institute	?
EPI_ISL_2469685	Germany/BE-RKI-I-168847/2021	2021-05-28	Europe	Germany	SYNLAB MVZ Berlin	Robert Koch Institute	?
EPI_ISL_2469732	Germany/BE-RKI-I-168901/2021	2021-05-31	Europe	Germany	SYNLAB MVZ Berlin	Robert Koch Institute	?
EPI_ISL_2469774	Germany/BE-RKI-I-168956/2021	2021-05-04	Europe	Germany	Corona-Testzentrum ifp Institut für Produktqualität GmbH	Robert Koch Institute	?
EPI_ISL_2469779	Germany/BE-RKI-I-168961/2021	2021-04-29	Europe	Germany	Corona-Testzentrum ifp Institut für Produktqualität GmbH	Robert Koch Institute	?
EPI_ISL_2469941	Germany/BE-RKI-I-169358/2021	2021-05-27	Europe	Germany	Labor 28 MVZ GmbH	Robert Koch Institute	?
EPI_ISL_2469951	Germany/BE-RKI-I-169368/2021	2021-05-17	Europe	Germany	Labor 28 MVZ GmbH	Robert Koch Institute	?
EPI_ISL_2469965	Germany/BE-RKI-I-169386/2021	2021-05-17	Europe	Germany	Labor 28 MVZ GmbH	Robert Koch Institute	?
EPI_ISL_2469971	Germany/BE-RKI-I-169395/2021	2021-05-17	Europe	Germany	Labor 28 MVZ GmbH	Robert Koch Institute	?
EPI_ISL_2469990	Germany/BE-RKI-I-169419/2021	2021-05-17	Europe	Germany	Labor 28 MVZ GmbH	Robert Koch Institute	?
EPI_ISL_2470000	Germany/BE-RKI-I-169431/2021	2021-05-17	Europe	Germany	Labor 28 MVZ GmbH	Robert Koch Institute	?
EPI_ISL_2470001	Germany/BE-RKI-I-169432/2021	2021-05-18	Europe	Germany	Labor 28 MVZ GmbH	Robert Koch Institute	?
EPI_ISL_2470004	Germany/BE-RKI-I-169439/2021	2021-05-27	Europe	Germany	Labor 28 MVZ GmbH	Robert Koch Institute	?
EPI_ISL_2470011	Germany/BE-RKI-I-169448/2021	2021-05-27	Europe	Germany	Labor 28 MVZ GmbH	Robert Koch Institute	?
EPI_ISL_2470015	Germany/BE-RKI-I-169453/2021	2021-05-27	Europe	Germany	Labor 28 MVZ GmbH	Robert Koch Institute	?
EPI_ISL_2470023	Germany/BE-RKI-I-169463/2021	2021-05-17	Europe	Germany	Labor 28 MVZ GmbH	Robert Koch Institute	?
EPI_ISL_2470035	Germany/BE-RKI-I-169478/2021	2021-05-20	Europe	Germany	Labor 28 MVZ GmbH	Robert Koch Institute	?
EPI_ISL_2470045	Germany/BE-RKI-I-169490/2021	2021-05-18	Europe	Germany	Labor 28 MVZ GmbH	Robert Koch Institute	?
EPI_ISL_2470068	Germany/BE-RKI-I-169520/2021	2021-05-20	Europe	Germany	Labor 28 MVZ GmbH	Robert Koch Institute	?
EPI_ISL_2470071	Germany/BE-RKI-I-169523/2021	2021-05-27	Europe	Germany	Labor 28 MVZ GmbH	Robert Koch Institute	?
EPI_ISL_2470077	Germany/BE-RKI-I-169530/2021	2021-05-20	Europe	Germany	Labor 28 MVZ GmbH	Robert Koch Institute	?
EPI_ISL_2470112	Germany/BE-RKI-I-169569/2021	2021-05-27	Europe	Germany	Labor 28 MVZ GmbH	Robert Koch Institute	?
EPI_ISL_2470121	Germany/BE-RKI-I-169581/2021	2021-05-20	Europe	Germany	Labor 28 MVZ GmbH	Robert Koch Institute	?
EPI_ISL_2470136	Germany/BE-RKI-I-169599/2021	2021-05-17	Europe	Germany	Labor 28 MVZ GmbH	Robert Koch Institute	?
EPI_ISL_2470137	Germany/BE-RKI-I-169600/2021	2021-05-17	Europe	Germany	Labor 28 MVZ GmbH	Robert Koch Institute	?
EPI_ISL_2470151	Germany/BE-RKI-I-169615/2021	2021-05-17	Europe	Germany	Labor 28 MVZ GmbH	Robert Koch Institute	?
EPI_ISL_2470194	Germany/BE-RKI-I-169669/2021	2021-05-27	Europe	Germany	Labor 28 MVZ GmbH	Robert Koch Institute	?
EPI_ISL_2471513	Germany/BE-RKI-I-172178/2021	2021-05-28	Europe	Germany	MDI Limbach Berlin GmbH; MVZ Labor Berlin	Robert Koch Institute	?
EPI_ISL_2471520	Germany/BE-RKI-I-172186/2021	2021-05-28	Europe	Germany	MDI Limbach Berlin GmbH; MVZ Labor Berlin	Robert Koch Institute	?
EPI_ISL_2471524	Germany/BE-RKI-I-172190/2021	2021-05-28	Europe	Germany	MDI Limbach Berlin GmbH; MVZ Labor Berlin	Robert Koch Institute	?
EPI_ISL_2471691	Germany/BE-RKI-I-172370/2021	2021-06-01	Europe	Germany	MDI Limbach Berlin GmbH; MVZ Labor Berlin	Robert Koch Institute	?
EPI_ISL_2471742	Germany/BE-RKI-I-172429/2021	2021-05-27	Europe	Germany	MDI Limbach Berlin GmbH; MVZ Labor Berlin	Robert Koch Institute	?
EPI_ISL_2471922	Germany/BE-RKI-I-172693/2021	2021-06-01	Europe	Germany	MDI Limbach Berlin GmbH; MVZ Labor Berlin	Robert Koch Institute	?
EPI_ISL_2471923	Germany/BE-RKI-I-172694/2021	2021-06-01	Europe	Germany	MDI Limbach Berlin GmbH; MVZ Labor Berlin	Robert Koch Institute	?
EPI_ISL_2471924	Germany/BE-RKI-I-172698/2021	2021-06-01	Europe	Germany	MDI Limbach Berlin GmbH; MVZ Labor Berlin	Robert Koch Institute	?
EPI_ISL_2471925	Germany/BE-RKI-I-172700/2021	2021-06-01	Europe	Germany	MDI Limbach Berlin GmbH; MVZ Labor Berlin	Robert Koch Institute	?
EPI_ISL_2471926	Germany/BE-RKI-I-172702/2021	2021-06-01	Europe	Germany	MDI Limbach Berlin GmbH; MVZ Labor Berlin	Robert Koch Institute	?
EPI_ISL_2471927	Germany/BE-RKI-I-172703/2021	2021-06-01	Europe	Germany	MDI Limbach Berlin GmbH; MVZ Labor Berlin	Robert Koch Institute	?
EPI_ISL_2471928	Germany/BE-RKI-I-172704/2021	2021-06-01	Europe	Germany	MDI Limbach Berlin GmbH; MVZ Labor Berlin	Robert Koch Institute	?
EPI_ISL_2471929	Germany/BE-RKI-I-172705/2021	2021-06-01	Europe	Germany	MDI Limbach Berlin GmbH; MVZ Labor Berlin	Robert Koch Institute	?
EPI_ISL_2471930	Germany/BE-RKI-I-172707/2021	2021-06-01	Europe	Germany	MDI Limbach Berlin GmbH; MVZ Labor Berlin	Robert Koch Institute	?
EPI_ISL_2471931	Germany/BE-RKI-I-172708/2021	2021-06-01	Europe	Germany	MDI Limbach Berlin GmbH; MVZ Labor Berlin	Robert Koch Institute	?
EPI_ISL_2471932	Germany/BE-RKI-I-172709/2021	2021-06-01	Europe	Germany	MDI Limbach Berlin GmbH; MVZ Labor Berlin	Robert Koch Institute	?
EPI_ISL_2471933	Germany/BE-RKI-I-172710/2021	2021-06-01	Europe	Germany	MDI Limbach Berlin GmbH; MVZ Labor Berlin	Robert Koch Institute	?
EPI_ISL_2471934	Germany/BE-RKI-I-172712/2021	2021-06-01	Europe	Germany	MDI Limbach Berlin GmbH; MVZ Labor Berlin	Robert Koch Institute	?
EPI_ISL_2471935	Germany/BE-RKI-I-172713/2021	2021-06-01	Europe	Germany	MDI Limbach Berlin GmbH; MVZ Labor Berlin	Robert Koch Institute	?
EPI_ISL_2471936	Germany/BE-RKI-I-172714/2021	2021-06-01	Europe	Germany	MDI Limbach Berlin GmbH; MVZ Labor Berlin	Robert Koch Institute	?
EPI_ISL_2471937	Germany/BE-RKI-I-172716/2021	2021-06-01	Europe	Germany	MDI Limbach Berlin GmbH; MVZ Labor Berlin	Robert Koch Institute	?
EPI_ISL_2471938	Germany/BE-RKI-I-172718/2021	2021-06-01	Europe	Germany	MDI Limbach Berlin GmbH; MVZ Labor Berlin	Robert Koch Institute	?
EPI_ISL_2471939	Germany/BE-RKI-I-172721/2021	2021-06-01	Europe	Germany	MDI Limbach Berlin GmbH; MVZ Labor Berlin	Robert Koch Institute	?
EPI_ISL_2471941	Germany/BE-RKI-I-172723/2021	2021-06-01	Europe	Germany	MDI Limbach Berlin GmbH; MVZ Labor Berlin	Robert Koch Institute	?
EPI_ISL_2471942	Germany/BE-RKI-I-172725/2021	2021-06-01	Europe	Germany	MDI Limbach Berlin GmbH; MVZ Labor Berlin	Robert Koch Institute	?
EPI_ISL_2471943	Germany/BE-RKI-I-172726/2021	2021-06-01	Europe	Germany	MDI Limbach Berlin GmbH; MVZ Labor Berlin	Robert Koch Institute	?
EPI_ISL_2471944	Germany/BE-RKI-I-172729/2021	2021-06-01	Europe	Germany	MDI Limbach Berlin GmbH; MVZ Labor Berlin	Robert Koch Institute	?
EPI_ISL_2471945	Germany/BE-RKI-I-172730/2021	2021-06-01	Europe	Germany	MDI Limbach Berlin GmbH; MVZ Labor Berlin	Robert Koch Institute	?
EPI_ISL_2471946	Germany/BE-RKI-I-172731/2021	2021-06-01	Europe	Germany	MDI Limbach Berlin GmbH; MVZ Labor Berlin	Robert Koch Institute	?
EPI_ISL_2471947	Germany/BE-RKI-I-172732/2021	2021-06-01	Europe	Germany	MDI Limbach Berlin GmbH; MVZ Labor Berlin	Robert Koch Institute	?
EPI_ISL_2471948	Germany/BE-RKI-I-172734/2021	2021-06-01	Europe	Germany	MDI Limbach Berlin GmbH; MVZ Labor Berlin	Robert Koch Institute	?
EPI_ISL_2471949	Germany/BE-RKI-I-172735/2021	2021-06-01	Europe	Germany	MDI Limbach Berlin GmbH; MVZ Labor Berlin	Robert Koch Institute	?
EPI_ISL_2471950	Germany/BE-RKI-I-172736/2021	2021-06-01	Europe	Germany	MDI Limbach Berlin GmbH; MVZ Labor Berlin	Robert Koch Institute	?
EPI_ISL_2471951	Germany/BE-RKI-I-172737/2021	2021-06-01	Europe	Germany	MDI Limbach Berlin GmbH; MVZ Labor Berlin	Robert Koch Institute	?
EPI_ISL_2471952	Germany/BE-RKI-I-172738/2021	2021-06-01	Europe	Germany	MDI Limbach Berlin GmbH; MVZ Labor Berlin	Robert Koch Institute	?
EPI_ISL_2471953	Germany/BE-RKI-I-172740/2021	2021-06-01	Europe	Germany	MDI Limbach Berlin GmbH; MVZ Labor Berlin	Robert Koch Institute	?
EPI_ISL_2471954	Germany/BE-RKI-I-172741/2021	2021-06-01	Europe	Germany	MDI Limbach Berlin GmbH; MVZ Labor Berlin	Robert Koch Institute	?
EPI_ISL_2471955	Germany/BE-RKI-I-172742/2021	2021-06-01	Europe	Germany	MDI Limbach Berlin GmbH; MVZ Labor Berlin	Robert Koch Institute	?
EPI_ISL_2471956	Germany/BE-RKI-I-172744/2021	2021-06-01	Europe	Germany	MDI Limbach Berlin GmbH; MVZ Labor Berlin	Robert Koch Institute	?
EPI_ISL_2471957	Germany/BE-RKI-I-172745/2021	2021-06-01	Europe	Germany	MDI Limbach Berlin GmbH; MVZ Labor Berlin	Robert Koch Institute	?
EPI_ISL_2471958	Germany/BE-RKI-I-172746/2021	2021-06-01	Europe	Germany	MDI Limbach Berlin GmbH; MVZ Labor Berlin	Robert Koch Institute	?
EPI_ISL_2471959	Germany/BE-RKI-I-172748/2021	2021-06-01	Europe	Germany	MDI Limbach Berlin GmbH; MVZ Labor Berlin	Robert Koch Institute	?
EPI_ISL_2471960	Germany/BE-RKI-I-172749/2021	2021-06-01	Europe	Germany	MDI Limbach Berlin GmbH; MVZ Labor Berlin	Robert Koch Institute	?
EPI_ISL_2471961	Germany/BE-RKI-I-172750/2021	2021-06-01	Europe	Germany	MDI Limbach Berlin GmbH; MVZ Labor Berlin	Robert Koch Institute	?
EPI_ISL_2471962	Germany/BE-RKI-I-172752/2021	2021-06-01	Europe	Germany	MDI Limbach Berlin GmbH; MVZ Labor Berlin	Robert Koch Institute	?
EPI_ISL_2471963	Germany/BE-RKI-I-172753/2021	2021-06-01	Europe	Germany	MDI Limbach Berlin GmbH; MVZ Labor Berlin	Robert Koch Institute	?
EPI_ISL_2471964	Germany/BE-RKI-I-172754/2021	2021-06-01	Europe	Germany	MDI Limbach Berlin GmbH; MVZ Labor Berlin	Robert Koch Institute	?
EPI_ISL_2471965	Germany/BE-RKI-I-172755/2021	2021-06-01	Europe	Germany	MDI Limbach Berlin GmbH; MVZ Labor Berlin	Robert Koch Institute	?
EPI_ISL_2471966	Germany/BE-RKI-I-172758/2021	2021-06-01	Europe	Germany	MDI Limbach Berlin GmbH; MVZ Labor Berlin	Robert Koch Institute	?
EPI_ISL_2471967	Germany/BE-RKI-I-172759/2021	2021-06-01	Europe	Germany	MDI Limbach Berlin GmbH; MVZ Labor Berlin	Robert Koch Institute	?
EPI_ISL_2471969	Germany/BE-RKI-I-172762/2021	2021-06-01	Europe	Germany	MDI Limbach Berlin GmbH; MVZ Labor Berlin	Robert Koch Institute	?
EPI_ISL_2471970	Germany/BE-RKI-I-172763/2021	2021-06-01	Europe	Germany	MDI Limbach Berlin GmbH; MVZ Labor Berlin	Robert Koch Institute	?
EPI_ISL_2471971	Germany/BE-RKI-I-172764/2021	2021-06-01	Europe	Germany	MDI Limbach Berlin GmbH; MVZ Labor Berlin	Robert Koch Institute	?
EPI_ISL_2472366	Germany/BE-RKI-I-173197/2021	2021-06-01	Europe	Germany	MDI Limbach Berlin GmbH; MVZ Labor Berlin	Robert Koch Institute	?
EPI_ISL_2472367	Germany/BE-RKI-I-173198/2021	2021-06-01	Europe	Germany	MDI Limbach Berlin GmbH; MVZ Labor Berlin	Robert Koch Institute	?
EPI_ISL_2472368	Germany/BE-RKI-I-173199/2021	2021-06-01	Europe	Germany	MDI Limbach Berlin GmbH; MVZ Labor Berlin	Robert Koch Institute	?
EPI_ISL_2472369	Germany/BE-RKI-I-173200/2021	2021-06-01	Europe	Germany	MDI Limbach Berlin GmbH; MVZ Labor Berlin	Robert Koch Institute	?
EPI_ISL_2472370	Germany/BE-RKI-I-173202/2021	2021-06-01	Europe	Germany	MDI Limbach Berlin GmbH; MVZ Labor Berlin	Robert Koch Institute	?
EPI_ISL_2472371	Germany/BE-RKI-I-173204/2021	2021-06-01	Europe	Germany	MDI Limbach Berlin GmbH; MVZ Labor Berlin	Robert Koch Institute	?
EPI_ISL_2472373	Germany/BE-RKI-I-173206/2021	2021-06-01	Europe	Germany	MDI Limbach Berlin GmbH; MVZ Labor Berlin	Robert Koch Institute	?
EPI_ISL_2472374	Germany/BE-RKI-I-173208/2021	2021-06-01	Europe	Germany	MDI Limbach Berlin GmbH; MVZ Labor Berlin	Robert Koch Institute	?
EPI_ISL_2472375	Germany/BE-RKI-I-173211/2021	2021-06-01	Europe	Germany	MDI Limbach Berlin GmbH; MVZ Labor Berlin	Robert Koch Institute	?
EPI_ISL_2472376	Germany/BE-RKI-I-173212/2021	2021-06-01	Europe	Germany	MDI Limbach Berlin GmbH; MVZ Labor Berlin	Robert Koch Institute	?
EPI_ISL_2472377	Germany/BE-RKI-I-173214/2021	2021-06-01	Europe	Germany	MDI Limbach Berlin GmbH; MVZ Labor Berlin	Robert Koch Institute	?
EPI_ISL_2472378	Germany/BE-RKI-I-173215/2021	2021-06-01	Europe	Germany	MDI Limbach Berlin GmbH; MVZ Labor Berlin	Robert Koch Institute	?
EPI_ISL_2472379	Germany/BE-RKI-I-173216/2021	2021-06-01	Europe	Germany	MDI Limbach Berlin GmbH; MVZ Labor Berlin	Robert Koch Institute	?
EPI_ISL_2472380	Germany/BE-RKI-I-173217/2021	2021-06-01	Europe	Germany	MDI Limbach Berlin GmbH; MVZ Labor Berlin	Robert Koch Institute	?
EPI_ISL_2472381	Germany/BE-RKI-I-173218/2021	2021-06-01	Europe	Germany	MDI Limbach Berlin GmbH; MVZ Labor Berlin	Robert Koch Institute	?
EPI_ISL_2472382	Germany/BE-RKI-I-173219/2021	2021-06-01	Europe	Germany	MDI Limbach Berlin GmbH; MVZ Labor Berlin	Robert Koch Institute	?
EPI_ISL_2472383	Germany/BE-RKI-I-173220/2021	2021-06-01	Europe	Germany	MDI Limbach Berlin GmbH; MVZ Labor Berlin	Robert Koch Institute	?
EPI_ISL_2472384	Germany/BE-RKI-I-173221/2021	2021-06-01	Europe	Germany	MDI Limbach Berlin GmbH; MVZ Labor Berlin	Robert Koch Institute	?
EPI_ISL_2472385	Germany/BE-RKI-I-173223/2021	2021-06-01	Europe	Germany	MDI Limbach Berlin GmbH; MVZ Labor Berlin	Robert Koch Institute	?
EPI_ISL_2472386	Germany/BE-RKI-I-173224/2021	2021-06-01	Europe	Germany	MDI Limbach Berlin GmbH; MVZ Labor Berlin	Robert Koch Institute	?
EPI_ISL_2472387	Germany/BE-RKI-I-173227/2021	2021-06-01	Europe	Germany	MDI Limbach Berlin GmbH; MVZ Labor Berlin	Robert Koch Institute	?
EPI_ISL_2472388	Germany/BE-RKI-I-173229/2021	2021-06-01	Europe	Germany	MDI Limbach Berlin GmbH; MVZ Labor Berlin	Robert Koch Institute	?
EPI_ISL_2472389	Germany/BE-RKI-I-173230/2021	2021-06-01	Europe	Germany	MDI Limbach Berlin GmbH; MVZ Labor Berlin	Robert Koch Institute	?
EPI_ISL_2472390	Germany/BE-RKI-I-173232/2021	2021-06-01	Europe	Germany	MDI Limbach Berlin GmbH; MVZ Labor Berlin	Robert Koch Institute	?
EPI_ISL_2472391	Germany/BE-RKI-I-173233/2021	2021-06-01	Europe	Germany	MDI Limbach Berlin GmbH; MVZ Labor Berlin	Robert Koch Institute	?
EPI_ISL_2472392	Germany/BE-RKI-I-173234/2021	2021-06-01	Europe	Germany	MDI Limbach Berlin GmbH; MVZ Labor Berlin	Robert Koch Institute	?
EPI_ISL_2472393	Germany/BE-RKI-I-173235/2021	2021-06-01	Europe	Germany	MDI Limbach Berlin GmbH; MVZ Labor Berlin	Robert Koch Institute	?
EPI_ISL_2472394	Germany/BE-RKI-I-173236/2021	2021-06-01	Europe	Germany	MDI Limbach Berlin GmbH; MVZ Labor Berlin	Robert Koch Institute	?
EPI_ISL_2472395	Germany/BE-RKI-I-173237/2021	2021-06-01	Europe	Germany	MDI Limbach Berlin GmbH; MVZ Labor Berlin	Robert Koch Institute	?
EPI_ISL_2472396	Germany/BE-RKI-I-173238/2021	2021-06-01	Europe	Germany	MDI Limbach Berlin GmbH; MVZ Labor Berlin	Robert Koch Institute	?
EPI_ISL_2472397	Germany/BE-RKI-I-173239/2021	2021-06-01	Europe	Germany	MDI Limbach Berlin GmbH; MVZ Labor Berlin	Robert Koch Institute	?
EPI_ISL_2472398	Germany/BE-RKI-I-173240/2021	2021-06-01	Europe	Germany	MDI Limbach Berlin GmbH; MVZ Labor Berlin	Robert Koch Institute	?
EPI_ISL_2472399	Germany/BE-RKI-I-173241/2021	2021-06-01	Europe	Germany	MDI Limbach Berlin GmbH; MVZ Labor Berlin	Robert Koch Institute	?
EPI_ISL_2472400	Germany/BE-RKI-I-173242/2021	2021-06-01	Europe	Germany	MDI Limbach Berlin GmbH; MVZ Labor Berlin	Robert Koch Institute	?
EPI_ISL_2472401	Germany/BE-RKI-I-173243/2021	2021-06-01	Europe	Germany	MDI Limbach Berlin GmbH; MVZ Labor Berlin	Robert Koch Institute	?
EPI_ISL_2472402	Germany/BE-RKI-I-173245/2021	2021-06-01	Europe	Germany	MDI Limbach Berlin GmbH; MVZ Labor Berlin	Robert Koch Institute	?
EPI_ISL_2472412	Germany/BE-RKI-I-173256/2021	2021-05-29	Europe	Germany	MDI Limbach Berlin GmbH; MVZ Labor Berlin	Robert Koch Institute	?
EPI_ISL_2472483	Germany/BE-RKI-I-173337/2021	2021-05-29	Europe	Germany	MDI Limbach Berlin GmbH; MVZ Labor Berlin	Robert Koch Institute	?
EPI_ISL_2472704	Germany/BE-RKI-I-173608/2021	2021-06-04	Europe	Germany	MDI Limbach Berlin GmbH; MVZ Labor Berlin	Robert Koch Institute	?
EPI_ISL_2472708	Germany/BE-RKI-I-173613/2021	2021-06-01	Europe	Germany	MDI Limbach Berlin GmbH; MVZ Labor Berlin	Robert Koch Institute	?
EPI_ISL_2472718	Germany/BE-RKI-I-173624/2021	2021-06-01	Europe	Germany	MDI Limbach Berlin GmbH; MVZ Labor Berlin	Robert Koch Institute	?
EPI_ISL_2472727	Germany/BE-RKI-I-173633/2021	2021-06-04	Europe	Germany	MDI Limbach Berlin GmbH; MVZ Labor Berlin	Robert Koch Institute	?
EPI_ISL_2472728	Germany/BE-RKI-I-173634/2021	2021-06-04	Europe	Germany	MDI Limbach Berlin GmbH; MVZ Labor Berlin	Robert Koch Institute	?
EPI_ISL_2472729	Germany/BE-RKI-I-173635/2021	2021-06-03	Europe	Germany	MDI Limbach Berlin GmbH; MVZ Labor Berlin	Robert Koch Institute	?
EPI_ISL_2472730	Germany/BE-RKI-I-173636/2021	2021-06-04	Europe	Germany	MDI Limbach Berlin GmbH; MVZ Labor Berlin	Robert Koch Institute	?
EPI_ISL_2472732	Germany/BE-RKI-I-173638/2021	2021-06-03	Europe	Germany	MDI Limbach Berlin GmbH; MVZ Labor Berlin	Robert Koch Institute	?
EPI_ISL_2472733	Germany/BE-RKI-I-173639/2021	2021-06-03	Europe	Germany	MDI Limbach Berlin GmbH; MVZ Labor Berlin	Robert Koch Institute	?
EPI_ISL_2472734	Germany/BE-RKI-I-173640/2021	2021-06-03	Europe	Germany	MDI Limbach Berlin GmbH; MVZ Labor Berlin	Robert Koch Institute	?
EPI_ISL_2472739	Germany/BE-RKI-I-173645/2021	2021-06-03	Europe	Germany	MDI Limbach Berlin GmbH; MVZ Labor Berlin	Robert Koch Institute	?
EPI_ISL_2472740	Germany/BE-RKI-I-173646/2021	2021-06-04	Europe	Germany	MDI Limbach Berlin GmbH; MVZ Labor Berlin	Robert Koch Institute	?
EPI_ISL_2472742	Germany/BE-RKI-I-173648/2021	2021-06-04	Europe	Germany	MDI Limbach Berlin GmbH; MVZ Labor Berlin	Robert Koch Institute	?
EPI_ISL_2472745	Germany/BE-RKI-I-173651/2021	2021-06-03	Europe	Germany	MDI Limbach Berlin GmbH; MVZ Labor Berlin	Robert Koch Institute	?
EPI_ISL_2472747	Germany/BE-RKI-I-173653/2021	2021-06-03	Europe	Germany	MDI Limbach Berlin GmbH; MVZ Labor Berlin	Robert Koch Institute	?
EPI_ISL_2472748	Germany/BE-RKI-I-173654/2021	2021-06-04	Europe	Germany	MDI Limbach Berlin GmbH; MVZ Labor Berlin	Robert Koch Institute	?
EPI_ISL_2472749	Germany/BE-RKI-I-173655/2021	2021-06-03	Europe	Germany	MDI Limbach Berlin GmbH; MVZ Labor Berlin	Robert Koch Institute	?
EPI_ISL_2472751	Germany/BE-RKI-I-173658/2021	2021-06-04	Europe	Germany	MDI Limbach Berlin GmbH; MVZ Labor Berlin	Robert Koch Institute	?
EPI_ISL_2472752	Germany/BE-RKI-I-173659/2021	2021-06-04	Europe	Germany	MDI Limbach Berlin GmbH; MVZ Labor Berlin	Robert Koch Institute	?
EPI_ISL_2472753	Germany/BE-RKI-I-173661/2021	2021-06-04	Europe	Germany	MDI Limbach Berlin GmbH; MVZ Labor Berlin	Robert Koch Institute	?
EPI_ISL_2472754	Germany/BE-RKI-I-173662/2021	2021-06-04	Europe	Germany	MDI Limbach Berlin GmbH; MVZ Labor Berlin	Robert Koch Institute	?
EPI_ISL_2472756	Germany/BE-RKI-I-173664/2021	2021-06-04	Europe	Germany	MDI Limbach Berlin GmbH; MVZ Labor Berlin	Robert Koch Institute	?
EPI_ISL_2472757	Germany/BE-RKI-I-173666/2021	2021-06-03	Europe	Germany	MDI Limbach Berlin GmbH; MVZ Labor Berlin	Robert Koch Institute	?
EPI_ISL_2472758	Germany/BE-RKI-I-173667/2021	2021-06-03	Europe	Germany	MDI Limbach Berlin GmbH; MVZ Labor Berlin	Robert Koch Institute	?
EPI_ISL_2472760	Germany/BE-RKI-I-173669/2021	2021-06-04	Europe	Germany	MDI Limbach Berlin GmbH; MVZ Labor Berlin	Robert Koch Institute	?
EPI_ISL_2472766	Germany/BE-RKI-I-173676/2021	2021-06-04	Europe	Germany	MDI Limbach Berlin GmbH; MVZ Labor Berlin	Robert Koch Institute	?
EPI_ISL_2472768	Germany/BE-RKI-I-173678/2021	2021-06-04	Europe	Germany	MDI Limbach Berlin GmbH; MVZ Labor Berlin	Robert Koch Institute	?
EPI_ISL_2472769	Germany/BE-RKI-I-173680/2021	2021-06-04	Europe	Germany	MDI Limbach Berlin GmbH; MVZ Labor Berlin	Robert Koch Institute	?
EPI_ISL_2631643	Germany/BE-RKI-I-174694/2021	2021-06-04	Europe	Germany	SYNLAB MVZ Berlin	Robert Koch Institute	?
EPI_ISL_2631787	Germany/BE-RKI-I-174851/2021	2021-06-02	Europe	Germany	MDI Limbach Berlin GmbH; MVZ Labor Berlin	Robert Koch Institute	?
EPI_ISL_2631790	Germany/BE-RKI-I-174854/2021	2021-06-02	Europe	Germany	MDI Limbach Berlin GmbH; MVZ Labor Berlin	Robert Koch Institute	?
EPI_ISL_2631794	Germany/BE-RKI-I-174858/2021	2021-06-02	Europe	Germany	MDI Limbach Berlin GmbH; MVZ Labor Berlin	Robert Koch Institute	?
EPI_ISL_2631795	Germany/BE-RKI-I-174859/2021	2021-06-02	Europe	Germany	MDI Limbach Berlin GmbH; MVZ Labor Berlin	Robert Koch Institute	?
EPI_ISL_2631798	Germany/BE-RKI-I-174862/2021	2021-06-02	Europe	Germany	MDI Limbach Berlin GmbH; MVZ Labor Berlin	Robert Koch Institute	?
EPI_ISL_2631804	Germany/BE-RKI-I-174868/2021	2021-06-02	Europe	Germany	MDI Limbach Berlin GmbH; MVZ Labor Berlin	Robert Koch Institute	?
EPI_ISL_2631851	Germany/BE-RKI-I-175089/2021	2021-06-05	Europe	Germany	MDI Limbach Berlin GmbH; MVZ Labor Berlin	Robert Koch Institute	?
EPI_ISL_2631855	Germany/BE-RKI-I-175093/2021	2021-06-05	Europe	Germany	MDI Limbach Berlin GmbH; MVZ Labor Berlin	Robert Koch Institute	?
EPI_ISL_2632357	Germany/BE-RKI-I-175661/2021	2021-05-27	Europe	Germany	Labor 28 MVZ GmbH	Robert Koch Institute	?
EPI_ISL_2632366	Germany/BE-RKI-I-175672/2021	2021-06-02	Europe	Germany	Labor 28 MVZ GmbH	Robert Koch Institute	?
EPI_ISL_2632383	Germany/BE-RKI-I-175692/2021	2021-05-27	Europe	Germany	Labor 28 MVZ GmbH	Robert Koch Institute	?
EPI_ISL_2632399	Germany/BE-RKI-I-175708/2021	2021-06-02	Europe	Germany	Labor 28 MVZ GmbH	Robert Koch Institute	?
EPI_ISL_2632440	Germany/BE-RKI-I-175755/2021	2021-05-28	Europe	Germany	Labor 28 MVZ GmbH	Robert Koch Institute	?
EPI_ISL_2632450	Germany/BE-RKI-I-175766/2021	2021-06-02	Europe	Germany	Labor 28 MVZ GmbH	Robert Koch Institute	?
EPI_ISL_2632489	Germany/BE-RKI-I-175810/2021	2021-05-25	Europe	Germany	Labor 28 MVZ GmbH	Robert Koch Institute	?
EPI_ISL_2632491	Germany/BE-RKI-I-175812/2021	2021-05-27	Europe	Germany	Labor 28 MVZ GmbH	Robert Koch Institute	?
EPI_ISL_2632526	Germany/BE-RKI-I-175848/2021	2021-05-27	Europe	Germany	Labor 28 MVZ GmbH	Robert Koch Institute	?
EPI_ISL_2632559	Germany/BE-RKI-I-175885/2021	2021-05-28	Europe	Germany	Labor 28 MVZ GmbH	Robert Koch Institute	?
EPI_ISL_2632579	Germany/BE-RKI-I-175909/2021	2021-05-28	Europe	Germany	Labor 28 MVZ GmbH	Robert Koch Institute	?
EPI_ISL_2632597	Germany/BE-RKI-I-175928/2021	2021-05-25	Europe	Germany	Labor 28 MVZ GmbH	Robert Koch Institute	?
EPI_ISL_2632635	Germany/BE-RKI-I-175977/2021	2021-05-25	Europe	Germany	Labor 28 MVZ GmbH	Robert Koch Institute	?
EPI_ISL_2632643	Germany/BE-RKI-I-175988/2021	2021-06-02	Europe	Germany	Labor 28 MVZ GmbH	Robert Koch Institute	?
EPI_ISL_2632848	Germany/BE-RKI-I-176244/2021	2021-06-08	Europe	Germany	MDI Limbach Berlin GmbH; MVZ Labor Berlin	Robert Koch Institute	?
EPI_ISL_2632851	Germany/BE-RKI-I-176247/2021	2021-06-08	Europe	Germany	MDI Limbach Berlin GmbH; MVZ Labor Berlin	Robert Koch Institute	?
EPI_ISL_2632855	Germany/BE-RKI-I-176252/2021	2021-06-08	Europe	Germany	MDI Limbach Berlin GmbH; MVZ Labor Berlin	Robert Koch Institute	?
EPI_ISL_2632857	Germany/BE-RKI-I-176254/2021	2021-06-08	Europe	Germany	MDI Limbach Berlin GmbH; MVZ Labor Berlin	Robert Koch Institute	?
EPI_ISL_2632859	Germany/BE-RKI-I-176256/2021	2021-06-08	Europe	Germany	MDI Limbach Berlin GmbH; MVZ Labor Berlin	Robert Koch Institute	?
EPI_ISL_2632863	Germany/BE-RKI-I-176260/2021	2021-06-08	Europe	Germany	MDI Limbach Berlin GmbH; MVZ Labor Berlin	Robert Koch Institute	?
EPI_ISL_2632865	Germany/BE-RKI-I-176262/2021	2021-06-09	Europe	Germany	MDI Limbach Berlin GmbH; MVZ Labor Berlin	Robert Koch Institute	?
EPI_ISL_2632869	Germany/BE-RKI-I-176266/2021	2021-06-09	Europe	Germany	MDI Limbach Berlin GmbH; MVZ Labor Berlin	Robert Koch Institute	?
EPI_ISL_2632870	Germany/BE-RKI-I-176267/2021	2021-06-08	Europe	Germany	MDI Limbach Berlin GmbH; MVZ Labor Berlin	Robert Koch Institute	?
EPI_ISL_2632871	Germany/BE-RKI-I-176268/2021	2021-06-08	Europe	Germany	MDI Limbach Berlin GmbH; MVZ Labor Berlin	Robert Koch Institute	?
EPI_ISL_2632874	Germany/BE-RKI-I-176271/2021	2021-06-09	Europe	Germany	MDI Limbach Berlin GmbH; MVZ Labor Berlin	Robert Koch Institute	?
EPI_ISL_2632875	Germany/BE-RKI-I-176272/2021	2021-06-08	Europe	Germany	MDI Limbach Berlin GmbH; MVZ Labor Berlin	Robert Koch Institute	?
EPI_ISL_2632885	Germany/BE-RKI-I-176280/2021	2021-06-08	Europe	Germany	MDI Limbach Berlin GmbH; MVZ Labor Berlin	Robert Koch Institute	?
EPI_ISL_2632891	Germany/BE-RKI-I-176284/2021	2021-06-08	Europe	Germany	MDI Limbach Berlin GmbH; MVZ Labor Berlin	Robert Koch Institute	?
EPI_ISL_2632920	Germany/BE-RKI-I-176305/2021	2021-06-01	Europe	Germany	MDI Limbach Berlin GmbH; MVZ Labor Berlin	Robert Koch Institute	?
EPI_ISL_2632970	Germany/BE-RKI-I-176349/2021	2021-06-09	Europe	Germany	MDI Limbach Berlin GmbH; MVZ Labor Berlin	Robert Koch Institute	?
EPI_ISL_2632975	Germany/BE-RKI-I-176356/2021	2021-06-09	Europe	Germany	MDI Limbach Berlin GmbH; MVZ Labor Berlin	Robert Koch Institute	?
EPI_ISL_2633199	Germany/BE-RKI-I-176532/2021	2021-06-07	Europe	Germany	SYNLAB MVZ Berlin	Robert Koch Institute	?
EPI_ISL_2633342	Germany/BE-RKI-I-176640/2021	2021-06-07	Europe	Germany	SYNLAB MVZ Berlin	Robert Koch Institute	?
EPI_ISL_2635134	Germany/BE-RKI-I-178258/2021	2021-06-10	Europe	Germany	MDI Limbach Berlin GmbH; MVZ Labor Berlin	Robert Koch Institute	?
EPI_ISL_2635141	Germany/BE-RKI-I-178261/2021	2021-06-09	Europe	Germany	MDI Limbach Berlin GmbH; MVZ Labor Berlin	Robert Koch Institute	?
EPI_ISL_2635150	Germany/BE-RKI-I-178265/2021	2021-06-09	Europe	Germany	MDI Limbach Berlin GmbH; MVZ Labor Berlin	Robert Koch Institute	?
EPI_ISL_2635428	Germany/BE-RKI-I-178571/2021	2021-06-09	Europe	Germany	SYNLAB MVZ Berlin	Robert Koch Institute	?
EPI_ISL_2635431	Germany/BE-RKI-I-178574/2021	2021-06-11	Europe	Germany	SYNLAB MVZ Berlin	Robert Koch Institute	?
EPI_ISL_2635503	Germany/BE-RKI-I-178659/2021	2021-05-31	Europe	Germany	IMD - Institut für Medizinische Diagnostik Berlin-Potsdam	Robert Koch Institute	?
EPI_ISL_2635762	Germany/BE-RKI-I-179031/2021	2021-06-12	Europe	Germany	MDI Limbach Berlin GmbH; MVZ Labor Berlin	Robert Koch Institute	?
EPI_ISL_2635772	Germany/BE-RKI-I-179045/2021	2021-06-12	Europe	Germany	MDI Limbach Berlin GmbH; MVZ Labor Berlin	Robert Koch Institute	?
EPI_ISL_2635773	Germany/BE-RKI-I-179046/2021	2021-06-11	Europe	Germany	MDI Limbach Berlin GmbH; MVZ Labor Berlin	Robert Koch Institute	?
EPI_ISL_2635774	Germany/BE-RKI-I-179047/2021	2021-06-07	Europe	Germany	MDI Limbach Berlin GmbH; MVZ Labor Berlin	Robert Koch Institute	?
EPI_ISL_2635775	Germany/BE-RKI-I-179048/2021	2021-06-10	Europe	Germany	MDI Limbach Berlin GmbH; MVZ Labor Berlin	Robert Koch Institute	?
EPI_ISL_2635776	Germany/BE-RKI-I-179049/2021	2021-06-06	Europe	Germany	MDI Limbach Berlin GmbH; MVZ Labor Berlin	Robert Koch Institute	?
EPI_ISL_2635777	Germany/BE-RKI-I-179050/2021	2021-06-07	Europe	Germany	MDI Limbach Berlin GmbH; MVZ Labor Berlin	Robert Koch Institute	?
EPI_ISL_2635778	Germany/BE-RKI-I-179051/2021	2021-06-07	Europe	Germany	MDI Limbach Berlin GmbH; MVZ Labor Berlin	Robert Koch Institute	?
EPI_ISL_2635779	Germany/BE-RKI-I-179052/2021	2021-06-07	Europe	Germany	MDI Limbach Berlin GmbH; MVZ Labor Berlin	Robert Koch Institute	?
EPI_ISL_2635780	Germany/BE-RKI-I-179053/2021	2021-06-07	Europe	Germany	MDI Limbach Berlin GmbH; MVZ Labor Berlin	Robert Koch Institute	?
EPI_ISL_2635781	Germany/BE-RKI-I-179054/2021	2021-06-10	Europe	Germany	MDI Limbach Berlin GmbH; MVZ Labor Berlin	Robert Koch Institute	?
EPI_ISL_2635782	Germany/BE-RKI-I-179055/2021	2021-06-07	Europe	Germany	MDI Limbach Berlin GmbH; MVZ Labor Berlin	Robert Koch Institute	?
EPI_ISL_2635783	Germany/BE-RKI-I-179056/2021	2021-06-10	Europe	Germany	MDI Limbach Berlin GmbH; MVZ Labor Berlin	Robert Koch Institute	?
EPI_ISL_2635784	Germany/BE-RKI-I-179057/2021	2021-06-08	Europe	Germany	MDI Limbach Berlin GmbH; MVZ Labor Berlin	Robert Koch Institute	?
EPI_ISL_2635812	Germany/BE-RKI-I-179095/2021	2021-06-07	Europe	Germany	MDI Limbach Berlin GmbH; MVZ Labor Berlin	Robert Koch Institute	?
EPI_ISL_2635824	Germany/BE-RKI-I-179109/2021	2021-06-04	Europe	Germany	MDI Limbach Berlin GmbH; MVZ Labor Berlin	Robert Koch Institute	?
EPI_ISL_2635826	Germany/BE-RKI-I-179112/2021	2021-06-10	Europe	Germany	MDI Limbach Berlin GmbH; MVZ Labor Berlin	Robert Koch Institute	?
EPI_ISL_2635827	Germany/BE-RKI-I-179113/2021	2021-06-08	Europe	Germany	MDI Limbach Berlin GmbH; MVZ Labor Berlin	Robert Koch Institute	?
EPI_ISL_2635828	Germany/BE-RKI-I-179114/2021	2021-06-08	Europe	Germany	MDI Limbach Berlin GmbH; MVZ Labor Berlin	Robert Koch Institute	?
EPI_ISL_2635831	Germany/BE-RKI-I-179117/2021	2021-06-04	Europe	Germany	MDI Limbach Berlin GmbH; MVZ Labor Berlin	Robert Koch Institute	?
EPI_ISL_2635834	Germany/BE-RKI-I-179120/2021	2021-06-04	Europe	Germany	MDI Limbach Berlin GmbH; MVZ Labor Berlin	Robert Koch Institute	?
EPI_ISL_2635842	Germany/BE-RKI-I-179130/2021	2021-06-04	Europe	Germany	MDI Limbach Berlin GmbH; MVZ Labor Berlin	Robert Koch Institute	?
EPI_ISL_2636126	Germany/BE-RKI-I-179760/2021	2021-06-07	Europe	Germany	Corona-Testzentrum ifp Institut für Produktqualität GmbH	Robert Koch Institute	?
EPI_ISL_2636134	Germany/BE-RKI-I-179767/2021	2021-06-02	Europe	Germany	Corona-Testzentrum ifp Institut für Produktqualität GmbH	Robert Koch Institute	?
EPI_ISL_2636139	Germany/BE-RKI-I-179769/2021	2021-06-08	Europe	Germany	Corona-Testzentrum ifp Institut für Produktqualität GmbH	Robert Koch Institute	?
EPI_ISL_2636146	Germany/BE-RKI-I-179772/2021	2021-05-26	Europe	Germany	Corona-Testzentrum ifp Institut für Produktqualität GmbH	Robert Koch Institute	?
EPI_ISL_2636220	Germany/BE-RKI-I-179804/2021	2021-06-10	Europe	Germany	MDI Limbach Berlin GmbH; MVZ Labor Berlin	Robert Koch Institute	?
EPI_ISL_2636230	Germany/BE-RKI-I-179808/2021	2021-06-10	Europe	Germany	MDI Limbach Berlin GmbH; MVZ Labor Berlin	Robert Koch Institute	?
EPI_ISL_2636473	Germany/BE-RKI-I-179990/2021	2021-06-09	Europe	Germany	MDI Limbach Berlin GmbH; MVZ Labor Berlin	Robert Koch Institute	?
EPI_ISL_2636477	Germany/BE-RKI-I-179995/2021	2021-06-10	Europe	Germany	MDI Limbach Berlin GmbH; MVZ Labor Berlin	Robert Koch Institute	?
EPI_ISL_2636482	Germany/BE-RKI-I-180001/2021	2021-06-09	Europe	Germany	MDI Limbach Berlin GmbH; MVZ Labor Berlin	Robert Koch Institute	?
EPI_ISL_2636483	Germany/BE-RKI-I-180002/2021	2021-06-10	Europe	Germany	MDI Limbach Berlin GmbH; MVZ Labor Berlin	Robert Koch Institute	?
EPI_ISL_2636488	Germany/BE-RKI-I-180011/2021	2021-06-10	Europe	Germany	MDI Limbach Berlin GmbH; MVZ Labor Berlin	Robert Koch Institute	?
EPI_ISL_2636489	Germany/BE-RKI-I-180012/2021	2021-06-10	Europe	Germany	MDI Limbach Berlin GmbH; MVZ Labor Berlin	Robert Koch Institute	?
EPI_ISL_2636490	Germany/BE-RKI-I-180013/2021	2021-06-10	Europe	Germany	MDI Limbach Berlin GmbH; MVZ Labor Berlin	Robert Koch Institute	?
EPI_ISL_2636496	Germany/BE-RKI-I-180020/2021	2021-06-10	Europe	Germany	MDI Limbach Berlin GmbH; MVZ Labor Berlin	Robert Koch Institute	?
EPI_ISL_2636500	Germany/BE-RKI-I-180026/2021	2021-06-10	Europe	Germany	MDI Limbach Berlin GmbH; MVZ Labor Berlin	Robert Koch Institute	?
EPI_ISL_2636501	Germany/BE-RKI-I-180027/2021	2021-06-10	Europe	Germany	MDI Limbach Berlin GmbH; MVZ Labor Berlin	Robert Koch Institute	?
EPI_ISL_2636505	Germany/BE-RKI-I-180031/2021	2021-06-10	Europe	Germany	MDI Limbach Berlin GmbH; MVZ Labor Berlin	Robert Koch Institute	?
EPI_ISL_2636506	Germany/BE-RKI-I-180032/2021	2021-06-10	Europe	Germany	MDI Limbach Berlin GmbH; MVZ Labor Berlin	Robert Koch Institute	?
EPI_ISL_2636508	Germany/BE-RKI-I-180034/2021	2021-06-10	Europe	Germany	MDI Limbach Berlin GmbH; MVZ Labor Berlin	Robert Koch Institute	?
EPI_ISL_2636515	Germany/BE-RKI-I-180043/2021	2021-06-10	Europe	Germany	MDI Limbach Berlin GmbH; MVZ Labor Berlin	Robert Koch Institute	?
EPI_ISL_2636516	Germany/BE-RKI-I-180045/2021	2021-06-10	Europe	Germany	MDI Limbach Berlin GmbH; MVZ Labor Berlin	Robert Koch Institute	?
EPI_ISL_2636517	Germany/BE-RKI-I-180046/2021	2021-06-10	Europe	Germany	MDI Limbach Berlin GmbH; MVZ Labor Berlin	Robert Koch Institute	?
EPI_ISL_2637026	Germany/BE-RKI-I-180689/2021	2021-06-02	Europe	Germany	Labor 28 MVZ GmbH	Robert Koch Institute	?
EPI_ISL_2637028	Germany/BE-RKI-I-180691/2021	2021-06-09	Europe	Germany	Labor 28 MVZ GmbH	Robert Koch Institute	?
EPI_ISL_2637035	Germany/BE-RKI-I-180699/2021	2021-06-09	Europe	Germany	Labor 28 MVZ GmbH	Robert Koch Institute	?
EPI_ISL_2637090	Germany/BE-RKI-I-180766/2021	2021-06-09	Europe	Germany	Labor 28 MVZ GmbH	Robert Koch Institute	?
EPI_ISL_2637169	Germany/BE-RKI-I-180860/2021	2021-06-09	Europe	Germany	Labor 28 MVZ GmbH	Robert Koch Institute	?
EPI_ISL_2637170	Germany/BE-RKI-I-180861/2021	2021-06-09	Europe	Germany	Labor 28 MVZ GmbH	Robert Koch Institute	?
EPI_ISL_2637179	Germany/BE-RKI-I-180874/2021	2021-06-09	Europe	Germany	Labor 28 MVZ GmbH	Robert Koch Institute	?
EPI_ISL_2637184	Germany/BE-RKI-I-180879/2021	2021-06-01	Europe	Germany	Labor 28 MVZ GmbH	Robert Koch Institute	?
EPI_ISL_2678657	Germany/BE-RKI-I-181549/2021	2021-06-16	Europe	Germany	MDI Limbach Berlin GmbH; MVZ Labor Berlin	Robert Koch Institute	?
EPI_ISL_2678659	Germany/BE-RKI-I-181551/2021	2021-06-16	Europe	Germany	MDI Limbach Berlin GmbH; MVZ Labor Berlin	Robert Koch Institute	?
EPI_ISL_2678660	Germany/BE-RKI-I-181552/2021	2021-06-15	Europe	Germany	MDI Limbach Berlin GmbH; MVZ Labor Berlin	Robert Koch Institute	?
EPI_ISL_2678665	Germany/BE-RKI-I-181557/2021	2021-06-16	Europe	Germany	MDI Limbach Berlin GmbH; MVZ Labor Berlin	Robert Koch Institute	?
EPI_ISL_2678666	Germany/BE-RKI-I-181559/2021	2021-06-16	Europe	Germany	MDI Limbach Berlin GmbH; MVZ Labor Berlin	Robert Koch Institute	?
EPI_ISL_2678667	Germany/BE-RKI-I-181560/2021	2021-06-16	Europe	Germany	MDI Limbach Berlin GmbH; MVZ Labor Berlin	Robert Koch Institute	?
EPI_ISL_2678668	Germany/BE-RKI-I-181561/2021	2021-06-16	Europe	Germany	MDI Limbach Berlin GmbH; MVZ Labor Berlin	Robert Koch Institute	?
EPI_ISL_2678671	Germany/BE-RKI-I-181564/2021	2021-06-16	Europe	Germany	MDI Limbach Berlin GmbH; MVZ Labor Berlin	Robert Koch Institute	?
EPI_ISL_2678673	Germany/BE-RKI-I-181566/2021	2021-06-16	Europe	Germany	MDI Limbach Berlin GmbH; MVZ Labor Berlin	Robert Koch Institute	?
EPI_ISL_2678677	Germany/BE-RKI-I-181571/2021	2021-06-16	Europe	Germany	MDI Limbach Berlin GmbH; MVZ Labor Berlin	Robert Koch Institute	?
EPI_ISL_2678678	Germany/BE-RKI-I-181572/2021	2021-06-15	Europe	Germany	MDI Limbach Berlin GmbH; MVZ Labor Berlin	Robert Koch Institute	?
EPI_ISL_2678687	Germany/BE-RKI-I-181582/2021	2021-06-17	Europe	Germany	MDI Limbach Berlin GmbH; MVZ Labor Berlin	Robert Koch Institute	?
EPI_ISL_2678688	Germany/BE-RKI-I-181583/2021	2021-06-17	Europe	Germany	MDI Limbach Berlin GmbH; MVZ Labor Berlin	Robert Koch Institute	?
EPI_ISL_2678689	Germany/BE-RKI-I-181584/2021	2021-06-16	Europe	Germany	MDI Limbach Berlin GmbH; MVZ Labor Berlin	Robert Koch Institute	?
EPI_ISL_2678690	Germany/BE-RKI-I-181585/2021	2021-06-17	Europe	Germany	MDI Limbach Berlin GmbH; MVZ Labor Berlin	Robert Koch Institute	?
EPI_ISL_2678693	Germany/BE-RKI-I-181588/2021	2021-06-17	Europe	Germany	MDI Limbach Berlin GmbH; MVZ Labor Berlin	Robert Koch Institute	?
EPI_ISL_2678694	Germany/BE-RKI-I-181589/2021	2021-06-17	Europe	Germany	MDI Limbach Berlin GmbH; MVZ Labor Berlin	Robert Koch Institute	?
EPI_ISL_2678697	Germany/BE-RKI-I-181592/2021	2021-06-16	Europe	Germany	MDI Limbach Berlin GmbH; MVZ Labor Berlin	Robert Koch Institute	?
EPI_ISL_2678699	Germany/BE-RKI-I-181594/2021	2021-06-17	Europe	Germany	MDI Limbach Berlin GmbH; MVZ Labor Berlin	Robert Koch Institute	?
EPI_ISL_2678700	Germany/BE-RKI-I-181595/2021	2021-06-17	Europe	Germany	MDI Limbach Berlin GmbH; MVZ Labor Berlin	Robert Koch Institute	?
EPI_ISL_2678701	Germany/BE-RKI-I-181596/2021	2021-06-17	Europe	Germany	MDI Limbach Berlin GmbH; MVZ Labor Berlin	Robert Koch Institute	?
EPI_ISL_2678703	Germany/BE-RKI-I-181598/2021	2021-06-17	Europe	Germany	MDI Limbach Berlin GmbH; MVZ Labor Berlin	Robert Koch Institute	?
EPI_ISL_2678705	Germany/BE-RKI-I-181600/2021	2021-06-16	Europe	Germany	MDI Limbach Berlin GmbH; MVZ Labor Berlin	Robert Koch Institute	?
EPI_ISL_2678707	Germany/BE-RKI-I-181604/2021	2021-06-17	Europe	Germany	MDI Limbach Berlin GmbH; MVZ Labor Berlin	Robert Koch Institute	?
EPI_ISL_2678719	Germany/BE-RKI-I-181617/2021	2021-06-07	Europe	Germany	MDI Limbach Berlin GmbH; MVZ Labor Berlin	Robert Koch Institute	?
EPI_ISL_2759931	Germany/BE-RKI-I-181815/2021	2021-06-15	Europe	Germany	SYNLAB MVZ Berlin	Robert Koch Institute	?
EPI_ISL_2760581	Germany/BE-RKI-I-182264/2021	2021-06-22	Europe	Germany	MDI Limbach Berlin GmbH; MVZ Labor Berlin	Robert Koch Institute	?
EPI_ISL_2761168	Germany/BE-RKI-I-182680/2021	2021-06-17	Europe	Germany	Labor 28 MVZ GmbH	Robert Koch Institute	?
EPI_ISL_2761195	Germany/BE-RKI-I-182700/2021	2021-06-17	Europe	Germany	Labor 28 MVZ GmbH	Robert Koch Institute	?
EPI_ISL_2761302	Germany/BE-RKI-I-182755/2021	2021-06-09	Europe	Germany	Labor 28 MVZ GmbH	Robert Koch Institute	?
EPI_ISL_2761304	Germany/BE-RKI-I-182756/2021	2021-06-09	Europe	Germany	Labor 28 MVZ GmbH	Robert Koch Institute	?
EPI_ISL_2761369	Germany/BE-RKI-I-182788/2021	2021-06-07	Europe	Germany	Labor 28 MVZ GmbH	Robert Koch Institute	?
EPI_ISL_2761448	Germany/BE-RKI-I-182828/2021	2021-06-08	Europe	Germany	Labor 28 MVZ GmbH	Robert Koch Institute	?
EPI_ISL_2761583	Germany/BE-RKI-I-182891/2021	2021-06-11	Europe	Germany	Labor 28 MVZ GmbH	Robert Koch Institute	?
EPI_ISL_2761869	Germany/BE-RKI-I-183189/2021	2021-06-22	Europe	Germany	MDI Limbach Berlin GmbH; MVZ Labor Berlin	Robert Koch Institute	?
EPI_ISL_2761871	Germany/BE-RKI-I-183192/2021	2021-06-19	Europe	Germany	MDI Limbach Berlin GmbH; MVZ Labor Berlin	Robert Koch Institute	?
EPI_ISL_2761873	Germany/BE-RKI-I-183195/2021	2021-06-19	Europe	Germany	MDI Limbach Berlin GmbH; MVZ Labor Berlin	Robert Koch Institute	?
EPI_ISL_2761877	Germany/BE-RKI-I-183199/2021	2021-06-22	Europe	Germany	MDI Limbach Berlin GmbH; MVZ Labor Berlin	Robert Koch Institute	?
EPI_ISL_2761882	Germany/BE-RKI-I-183206/2021	2021-06-18	Europe	Germany	MDI Limbach Berlin GmbH; MVZ Labor Berlin	Robert Koch Institute	?
EPI_ISL_2761883	Germany/BE-RKI-I-183207/2021	2021-06-19	Europe	Germany	MDI Limbach Berlin GmbH; MVZ Labor Berlin	Robert Koch Institute	?
EPI_ISL_2761897	Germany/BE-RKI-I-183221/2021	2021-06-22	Europe	Germany	MDI Limbach Berlin GmbH; MVZ Labor Berlin	Robert Koch Institute	?
EPI_ISL_2761898	Germany/BE-RKI-I-183223/2021	2021-06-18	Europe	Germany	MDI Limbach Berlin GmbH; MVZ Labor Berlin	Robert Koch Institute	?
EPI_ISL_2761900	Germany/BE-RKI-I-183225/2021	2021-06-18	Europe	Germany	MDI Limbach Berlin GmbH; MVZ Labor Berlin	Robert Koch Institute	?
EPI_ISL_2761903	Germany/BE-RKI-I-183228/2021	2021-06-22	Europe	Germany	MDI Limbach Berlin GmbH; MVZ Labor Berlin	Robert Koch Institute	?
EPI_ISL_2762569	Germany/BE-RKI-I-184036/2021	2021-06-25	Europe	Germany	MDI Limbach Berlin GmbH; MVZ Labor Berlin	Robert Koch Institute	?
EPI_ISL_2762582	Germany/BE-RKI-I-184043/2021	2021-06-25	Europe	Germany	MDI Limbach Berlin GmbH; MVZ Labor Berlin	Robert Koch Institute	?
EPI_ISL_2762601	Germany/BE-RKI-I-184052/2021	2021-06-25	Europe	Germany	MDI Limbach Berlin GmbH; MVZ Labor Berlin	Robert Koch Institute	?
EPI_ISL_2762605	Germany/BE-RKI-I-184054/2021	2021-06-25	Europe	Germany	MDI Limbach Berlin GmbH; MVZ Labor Berlin	Robert Koch Institute	?
EPI_ISL_2762609	Germany/BE-RKI-I-184055/2021	2021-06-25	Europe	Germany	MDI Limbach Berlin GmbH; MVZ Labor Berlin	Robert Koch Institute	?
EPI_ISL_2762616	Germany/BE-RKI-I-184058/2021	2021-06-25	Europe	Germany	MDI Limbach Berlin GmbH; MVZ Labor Berlin	Robert Koch Institute	?
EPI_ISL_2762620	Germany/BE-RKI-I-184060/2021	2021-06-25	Europe	Germany	MDI Limbach Berlin GmbH; MVZ Labor Berlin	Robert Koch Institute	?
EPI_ISL_2762627	Germany/BE-RKI-I-184064/2021	2021-06-25	Europe	Germany	MDI Limbach Berlin GmbH; MVZ Labor Berlin	Robert Koch Institute	?
EPI_ISL_2762698	Germany/BE-RKI-I-184098/2021	2021-06-23	Europe	Germany	Labor 28 MVZ GmbH	Robert Koch Institute	?
EPI_ISL_2844995	Germany/BE-RKI-I-184314/2021	2021-06-22	Europe	Germany	SYNLAB MVZ Berlin	Robert Koch Institute	?
EPI_ISL_2845199	Germany/BE-RKI-I-184535/2021	2021-06-29	Europe	Germany	MDI Limbach Berlin GmbH; MVZ Labor Berlin	Robert Koch Institute	?
EPI_ISL_2845207	Germany/BE-RKI-I-184545/2021	2021-06-29	Europe	Germany	MDI Limbach Berlin GmbH; MVZ Labor Berlin	Robert Koch Institute	?
EPI_ISL_2845385	Germany/BE-RKI-I-184948/2021	2021-06-30	Europe	Germany	Labor 28 MVZ GmbH	Robert Koch Institute	?
EPI_ISL_2845394	Germany/BE-RKI-I-184961/2021	2021-06-30	Europe	Germany	Labor 28 MVZ GmbH	Robert Koch Institute	?
EPI_ISL_2845415	Germany/BE-RKI-I-184988/2021	2021-06-30	Europe	Germany	Labor 28 MVZ GmbH	Robert Koch Institute	?
EPI_ISL_2845428	Germany/BE-RKI-I-185002/2021	2021-06-30	Europe	Germany	Labor 28 MVZ GmbH	Robert Koch Institute	?
EPI_ISL_2845438	Germany/BE-RKI-I-185013/2021	2021-06-30	Europe	Germany	Labor 28 MVZ GmbH	Robert Koch Institute	?
EPI_ISL_2845980	Germany/BE-RKI-I-185840/2021	2021-06-26	Europe	Germany	MDI Limbach Berlin GmbH; MVZ Labor Berlin	Robert Koch Institute	?
EPI_ISL_2845985	Germany/BE-RKI-I-185845/2021	2021-07-01	Europe	Germany	MDI Limbach Berlin GmbH; MVZ Labor Berlin	Robert Koch Institute	?
EPI_ISL_2845993	Germany/BE-RKI-I-185853/2021	2021-06-28	Europe	Germany	MDI Limbach Berlin GmbH; MVZ Labor Berlin	Robert Koch Institute	?
EPI_ISL_2845996	Germany/BE-RKI-I-185860/2021	2021-07-02	Europe	Germany	MDI Limbach Berlin GmbH; MVZ Labor Berlin	Robert Koch Institute	?
EPI_ISL_2956645	Germany/BE-RKI-I-186702/2021	2021-07-06	Europe	Germany	Labor 28 MVZ GmbH	Robert Koch Institute	?
EPI_ISL_2956652	Germany/BE-RKI-I-186711/2021	2021-07-06	Europe	Germany	Labor 28 MVZ GmbH	Robert Koch Institute	?
EPI_ISL_2956667	Germany/BE-RKI-I-186732/2021	2021-07-06	Europe	Germany	Labor 28 MVZ GmbH	Robert Koch Institute	?
EPI_ISL_2956674	Germany/BE-RKI-I-186740/2021	2021-07-06	Europe	Germany	Labor 28 MVZ GmbH	Robert Koch Institute	?
EPI_ISL_2957214	Germany/BE-RKI-I-187189/2021	2021-06-30	Europe	Germany	MDI Limbach Berlin GmbH; MVZ Labor Berlin	Robert Koch Institute	?
EPI_ISL_2957215	Germany/BE-RKI-I-187190/2021	2021-07-08	Europe	Germany	MDI Limbach Berlin GmbH; MVZ Labor Berlin	Robert Koch Institute	?
EPI_ISL_2957216	Germany/BE-RKI-I-187191/2021	2021-07-01	Europe	Germany	MDI Limbach Berlin GmbH; MVZ Labor Berlin	Robert Koch Institute	?
EPI_ISL_2957222	Germany/BE-RKI-I-187201/2021	2021-07-02	Europe	Germany	MDI Limbach Berlin GmbH; MVZ Labor Berlin	Robert Koch Institute	?
EPI_ISL_2957229	Germany/BE-RKI-I-187209/2021	2021-06-30	Europe	Germany	MDI Limbach Berlin GmbH; MVZ Labor Berlin	Robert Koch Institute	?
EPI_ISL_2957230	Germany/BE-RKI-I-187210/2021	2021-07-08	Europe	Germany	MDI Limbach Berlin GmbH; MVZ Labor Berlin	Robert Koch Institute	?
EPI_ISL_2957232	Germany/BE-RKI-I-187212/2021	2021-07-02	Europe	Germany	MDI Limbach Berlin GmbH; MVZ Labor Berlin	Robert Koch Institute	?
EPI_ISL_2957368	Germany/BE-RKI-I-187325/2021	2021-07-02	Europe	Germany	MDI Limbach Berlin GmbH; MVZ Labor Berlin	Robert Koch Institute	?
EPI_ISL_2957371	Germany/BE-RKI-I-187329/2021	2021-07-06	Europe	Germany	MDI Limbach Berlin GmbH; MVZ Labor Berlin	Robert Koch Institute	?
EPI_ISL_2957383	Germany/BE-RKI-I-187349/2021	2021-07-01	Europe	Germany	MDI Limbach Berlin GmbH; MVZ Labor Berlin	Robert Koch Institute	?
EPI_ISL_2957384	Germany/BE-RKI-I-187350/2021	2021-07-08	Europe	Germany	MDI Limbach Berlin GmbH; MVZ Labor Berlin	Robert Koch Institute	?
EPI_ISL_2957395	Germany/BE-RKI-I-187361/2021	2021-07-01	Europe	Germany	MDI Limbach Berlin GmbH; MVZ Labor Berlin	Robert Koch Institute	?
EPI_ISL_2957397	Germany/BE-RKI-I-187363/2021	2021-07-06	Europe	Germany	MDI Limbach Berlin GmbH; MVZ Labor Berlin	Robert Koch Institute	?
EPI_ISL_2957399	Germany/BE-RKI-I-187365/2021	2021-07-01	Europe	Germany	MDI Limbach Berlin GmbH; MVZ Labor Berlin	Robert Koch Institute	?
EPI_ISL_2957402	Germany/BE-RKI-I-187368/2021	2021-07-01	Europe	Germany	MDI Limbach Berlin GmbH; MVZ Labor Berlin	Robert Koch Institute	?
EPI_ISL_2957403	Germany/BE-RKI-I-187369/2021	2021-06-30	Europe	Germany	MDI Limbach Berlin GmbH; MVZ Labor Berlin	Robert Koch Institute	?
EPI_ISL_3043981	Germany/BE-RKI-I-187513/2021	2021-07-06	Europe	Germany	SYNLAB MVZ Berlin	Robert Koch Institute	?
EPI_ISL_3044009	Germany/BE-RKI-I-187541/2021	2021-07-08	Europe	Germany	SYNLAB MVZ Berlin	Robert Koch Institute	?
EPI_ISL_3044161	Germany/BE-RKI-I-187706/2021	2021-06-29	Europe	Germany	IMD - Institut für Medizinische Diagnostik Berlin-Potsdam	Robert Koch Institute	?
EPI_ISL_3044392	Germany/BE-RKI-I-188157/2021	2021-07-13	Europe	Germany	Labor 28 MVZ GmbH	Robert Koch Institute	?
EPI_ISL_3044405	Germany/BE-RKI-I-188173/2021	2021-07-13	Europe	Germany	Labor 28 MVZ GmbH	Robert Koch Institute	?
EPI_ISL_3044409	Germany/BE-RKI-I-188177/2021	2021-07-13	Europe	Germany	Labor 28 MVZ GmbH	Robert Koch Institute	?
EPI_ISL_3044412	Germany/BE-RKI-I-188181/2021	2021-07-13	Europe	Germany	Labor 28 MVZ GmbH	Robert Koch Institute	?
EPI_ISL_3044414	Germany/BE-RKI-I-188184/2021	2021-07-13	Europe	Germany	Labor 28 MVZ GmbH	Robert Koch Institute	?
EPI_ISL_3044415	Germany/BE-RKI-I-188185/2021	2021-07-13	Europe	Germany	Labor 28 MVZ GmbH	Robert Koch Institute	?
EPI_ISL_3044432	Germany/BE-RKI-I-188204/2021	2021-07-13	Europe	Germany	Labor 28 MVZ GmbH	Robert Koch Institute	?
EPI_ISL_3044452	Germany/BE-RKI-I-188229/2021	2021-07-13	Europe	Germany	Labor 28 MVZ GmbH	Robert Koch Institute	?
EPI_ISL_3044458	Germany/BE-RKI-I-188235/2021	2021-07-13	Europe	Germany	Labor 28 MVZ GmbH	Robert Koch Institute	?
EPI_ISL_3044537	Germany/BE-RKI-I-188317/2021	2021-07-10	Europe	Germany	SYNLAB MVZ Berlin	Robert Koch Institute	?
EPI_ISL_3044576	Germany/BE-RKI-I-188358/2021	2021-07-12	Europe	Germany	SYNLAB MVZ Berlin	Robert Koch Institute	?
EPI_ISL_3044582	Germany/BE-RKI-I-188365/2021	2021-07-12	Europe	Germany	SYNLAB MVZ Berlin	Robert Koch Institute	?
EPI_ISL_3044997	Germany/BE-RKI-I-188816/2021	2021-07-06	Europe	Germany	MDI Limbach Berlin GmbH; MVZ Labor Berlin	Robert Koch Institute	?
EPI_ISL_3045000	Germany/BE-RKI-I-188819/2021	2021-07-08	Europe	Germany	MDI Limbach Berlin GmbH; MVZ Labor Berlin	Robert Koch Institute	?
EPI_ISL_3045001	Germany/BE-RKI-I-188820/2021	2021-07-06	Europe	Germany	MDI Limbach Berlin GmbH; MVZ Labor Berlin	Robert Koch Institute	?
EPI_ISL_3045004	Germany/BE-RKI-I-188823/2021	2021-07-07	Europe	Germany	MDI Limbach Berlin GmbH; MVZ Labor Berlin	Robert Koch Institute	?
EPI_ISL_3045006	Germany/BE-RKI-I-188825/2021	2021-07-13	Europe	Germany	MDI Limbach Berlin GmbH; MVZ Labor Berlin	Robert Koch Institute	?
EPI_ISL_3045008	Germany/BE-RKI-I-188827/2021	2021-07-07	Europe	Germany	MDI Limbach Berlin GmbH; MVZ Labor Berlin	Robert Koch Institute	?
EPI_ISL_3045011	Germany/BE-RKI-I-188830/2021	2021-07-08	Europe	Germany	MDI Limbach Berlin GmbH; MVZ Labor Berlin	Robert Koch Institute	?
EPI_ISL_3045014	Germany/BE-RKI-I-188834/2021	2021-07-13	Europe	Germany	MDI Limbach Berlin GmbH; MVZ Labor Berlin	Robert Koch Institute	?
EPI_ISL_3045025	Germany/BE-RKI-I-188845/2021	2021-07-13	Europe	Germany	MDI Limbach Berlin GmbH; MVZ Labor Berlin	Robert Koch Institute	?
EPI_ISL_3045028	Germany/BE-RKI-I-188848/2021	2021-07-14	Europe	Germany	MDI Limbach Berlin GmbH; MVZ Labor Berlin	Robert Koch Institute	?
EPI_ISL_3045031	Germany/BE-RKI-I-188851/2021	2021-07-13	Europe	Germany	MDI Limbach Berlin GmbH; MVZ Labor Berlin	Robert Koch Institute	?
EPI_ISL_3045048	Germany/BE-RKI-I-188869/2021	2021-07-09	Europe	Germany	MDI Limbach Berlin GmbH; MVZ Labor Berlin	Robert Koch Institute	?
EPI_ISL_3120928	Germany/BE-RKI-I-189510/2021	2021-07-16	Europe	Germany	SYNLAB MVZ Berlin	Robert Koch Institute	?
EPI_ISL_3120942	Germany/BE-RKI-I-189528/2021	2021-07-15	Europe	Germany	SYNLAB MVZ Berlin	Robert Koch Institute	?
EPI_ISL_3121005	Germany/BE-RKI-I-189593/2021	2021-07-19	Europe	Germany	SYNLAB MVZ Berlin	Robert Koch Institute	?
EPI_ISL_3121106	Germany/BE-RKI-I-189707/2021	2021-07-19	Europe	Germany	SYNLAB MVZ Berlin	Robert Koch Institute	?
EPI_ISL_3121559	Germany/BE-RKI-I-190473/2021	2021-07-21	Europe	Germany	Labor 28 MVZ GmbH	Robert Koch Institute	?
EPI_ISL_3121562	Germany/BE-RKI-I-190476/2021	2021-07-21	Europe	Germany	Labor 28 MVZ GmbH	Robert Koch Institute	?
EPI_ISL_3121572	Germany/BE-RKI-I-190487/2021	2021-07-21	Europe	Germany	Labor 28 MVZ GmbH	Robert Koch Institute	?
EPI_ISL_3121585	Germany/BE-RKI-I-190502/2021	2021-07-21	Europe	Germany	Labor 28 MVZ GmbH	Robert Koch Institute	?
EPI_ISL_3121627	Germany/BE-RKI-I-190557/2021	2021-07-21	Europe	Germany	Labor 28 MVZ GmbH	Robert Koch Institute	?
EPI_ISL_3121639	Germany/BE-RKI-I-190571/2021	2021-07-21	Europe	Germany	Labor 28 MVZ GmbH	Robert Koch Institute	?
EPI_ISL_3121650	Germany/BE-RKI-I-190584/2021	2021-07-21	Europe	Germany	Labor 28 MVZ GmbH	Robert Koch Institute	?
EPI_ISL_3121656	Germany/BE-RKI-I-190594/2021	2021-07-21	Europe	Germany	Labor 28 MVZ GmbH	Robert Koch Institute	?
EPI_ISL_3121659	Germany/BE-RKI-I-190600/2021	2021-07-21	Europe	Germany	Labor 28 MVZ GmbH	Robert Koch Institute	?
EPI_ISL_3121663	Germany/BE-RKI-I-190604/2021	2021-07-21	Europe	Germany	Labor 28 MVZ GmbH	Robert Koch Institute	?
EPI_ISL_3121666	Germany/BE-RKI-I-190608/2021	2021-07-21	Europe	Germany	Labor 28 MVZ GmbH	Robert Koch Institute	?
EPI_ISL_3121667	Germany/BE-RKI-I-190609/2021	2021-07-21	Europe	Germany	Labor 28 MVZ GmbH	Robert Koch Institute	?
EPI_ISL_3121686	Germany/BE-RKI-I-190631/2021	2021-07-21	Europe	Germany	Labor 28 MVZ GmbH	Robert Koch Institute	?
EPI_ISL_3121698	Germany/BE-RKI-I-190646/2021	2021-07-21	Europe	Germany	Labor 28 MVZ GmbH	Robert Koch Institute	?
EPI_ISL_3121705	Germany/BE-RKI-I-190658/2021	2021-07-21	Europe	Germany	Labor 28 MVZ GmbH	Robert Koch Institute	?
EPI_ISL_3121709	Germany/BE-RKI-I-190664/2021	2021-07-21	Europe	Germany	Labor 28 MVZ GmbH	Robert Koch Institute	?
EPI_ISL_3121734	Germany/BE-RKI-I-190691/2021	2021-07-21	Europe	Germany	Labor 28 MVZ GmbH	Robert Koch Institute	?
EPI_ISL_3121735	Germany/BE-RKI-I-190692/2021	2021-07-21	Europe	Germany	Labor 28 MVZ GmbH	Robert Koch Institute	?
EPI_ISL_3121742	Germany/BE-RKI-I-190700/2021	2021-07-21	Europe	Germany	Labor 28 MVZ GmbH	Robert Koch Institute	?
EPI_ISL_3121757	Germany/BE-RKI-I-190720/2021	2021-07-21	Europe	Germany	Labor 28 MVZ GmbH	Robert Koch Institute	?
EPI_ISL_3121761	Germany/BE-RKI-I-190725/2021	2021-07-21	Europe	Germany	Labor 28 MVZ GmbH	Robert Koch Institute	?
EPI_ISL_3121774	Germany/BE-RKI-I-190743/2021	2021-07-21	Europe	Germany	Labor 28 MVZ GmbH	Robert Koch Institute	?
EPI_ISL_3121776	Germany/BE-RKI-I-190745/2021	2021-07-21	Europe	Germany	Labor 28 MVZ GmbH	Robert Koch Institute	?
EPI_ISL_3121781	Germany/BE-RKI-I-190750/2021	2021-07-21	Europe	Germany	Labor 28 MVZ GmbH	Robert Koch Institute	?
EPI_ISL_3121809	Germany/BE-RKI-I-190778/2021	2021-07-20	Europe	Germany	MDI Limbach Berlin GmbH; MVZ Labor Berlin	Robert Koch Institute	?
EPI_ISL_3121811	Germany/BE-RKI-I-190782/2021	2021-07-20	Europe	Germany	MDI Limbach Berlin GmbH; MVZ Labor Berlin	Robert Koch Institute	?
EPI_ISL_3121976	Germany/BE-RKI-I-190982/2021	2021-07-12	Europe	Germany	MDI Limbach Berlin GmbH; MVZ Labor Berlin	Robert Koch Institute	?
EPI_ISL_3121977	Germany/BE-RKI-I-190983/2021	2021-07-12	Europe	Germany	MDI Limbach Berlin GmbH; MVZ Labor Berlin	Robert Koch Institute	?
EPI_ISL_3121978	Germany/BE-RKI-I-190984/2021	2021-07-13	Europe	Germany	MDI Limbach Berlin GmbH; MVZ Labor Berlin	Robert Koch Institute	?
EPI_ISL_3121979	Germany/BE-RKI-I-190985/2021	2021-07-20	Europe	Germany	MDI Limbach Berlin GmbH; MVZ Labor Berlin	Robert Koch Institute	?
EPI_ISL_3121980	Germany/BE-RKI-I-190986/2021	2021-07-20	Europe	Germany	MDI Limbach Berlin GmbH; MVZ Labor Berlin	Robert Koch Institute	?
EPI_ISL_3121981	Germany/BE-RKI-I-190987/2021	2021-07-20	Europe	Germany	MDI Limbach Berlin GmbH; MVZ Labor Berlin	Robert Koch Institute	?
EPI_ISL_3121982	Germany/BE-RKI-I-190989/2021	2021-07-20	Europe	Germany	MDI Limbach Berlin GmbH; MVZ Labor Berlin	Robert Koch Institute	?
EPI_ISL_3121984	Germany/BE-RKI-I-190991/2021	2021-07-16	Europe	Germany	MDI Limbach Berlin GmbH; MVZ Labor Berlin	Robert Koch Institute	?
EPI_ISL_3121985	Germany/BE-RKI-I-190992/2021	2021-07-12	Europe	Germany	MDI Limbach Berlin GmbH; MVZ Labor Berlin	Robert Koch Institute	?
EPI_ISL_3121986	Germany/BE-RKI-I-190993/2021	2021-07-14	Europe	Germany	MDI Limbach Berlin GmbH; MVZ Labor Berlin	Robert Koch Institute	?
EPI_ISL_3121987	Germany/BE-RKI-I-190994/2021	2021-07-12	Europe	Germany	MDI Limbach Berlin GmbH; MVZ Labor Berlin	Robert Koch Institute	?
EPI_ISL_3121988	Germany/BE-RKI-I-190995/2021	2021-07-20	Europe	Germany	MDI Limbach Berlin GmbH; MVZ Labor Berlin	Robert Koch Institute	?
EPI_ISL_3121989	Germany/BE-RKI-I-190996/2021	2021-07-15	Europe	Germany	MDI Limbach Berlin GmbH; MVZ Labor Berlin	Robert Koch Institute	?
EPI_ISL_3121991	Germany/BE-RKI-I-190997/2021	2021-07-20	Europe	Germany	MDI Limbach Berlin GmbH; MVZ Labor Berlin	Robert Koch Institute	?
EPI_ISL_3121992	Germany/BE-RKI-I-190998/2021	2021-07-20	Europe	Germany	MDI Limbach Berlin GmbH; MVZ Labor Berlin	Robert Koch Institute	?
EPI_ISL_3121993	Germany/BE-RKI-I-191000/2021	2021-07-15	Europe	Germany	MDI Limbach Berlin GmbH; MVZ Labor Berlin	Robert Koch Institute	?
EPI_ISL_3121996	Germany/BE-RKI-I-191001/2021	2021-07-16	Europe	Germany	MDI Limbach Berlin GmbH; MVZ Labor Berlin	Robert Koch Institute	?
EPI_ISL_3121999	Germany/BE-RKI-I-191003/2021	2021-07-20	Europe	Germany	MDI Limbach Berlin GmbH; MVZ Labor Berlin	Robert Koch Institute	?
EPI_ISL_3122001	Germany/BE-RKI-I-191004/2021	2021-07-09	Europe	Germany	MDI Limbach Berlin GmbH; MVZ Labor Berlin	Robert Koch Institute	?
EPI_ISL_3122005	Germany/BE-RKI-I-191006/2021	2021-07-20	Europe	Germany	MDI Limbach Berlin GmbH; MVZ Labor Berlin	Robert Koch Institute	?
EPI_ISL_3122007	Germany/BE-RKI-I-191007/2021	2021-07-20	Europe	Germany	MDI Limbach Berlin GmbH; MVZ Labor Berlin	Robert Koch Institute	?
EPI_ISL_3122011	Germany/BE-RKI-I-191009/2021	2021-07-20	Europe	Germany	MDI Limbach Berlin GmbH; MVZ Labor Berlin	Robert Koch Institute	?
EPI_ISL_3122019	Germany/BE-RKI-I-191013/2021	2021-07-20	Europe	Germany	MDI Limbach Berlin GmbH; MVZ Labor Berlin	Robert Koch Institute	?
EPI_ISL_3122020	Germany/BE-RKI-I-191014/2021	2021-07-11	Europe	Germany	MDI Limbach Berlin GmbH; MVZ Labor Berlin	Robert Koch Institute	?
EPI_ISL_3122022	Germany/BE-RKI-I-191015/2021	2021-07-14	Europe	Germany	MDI Limbach Berlin GmbH; MVZ Labor Berlin	Robert Koch Institute	?
EPI_ISL_3122024	Germany/BE-RKI-I-191016/2021	2021-07-12	Europe	Germany	MDI Limbach Berlin GmbH; MVZ Labor Berlin	Robert Koch Institute	?
EPI_ISL_3122027	Germany/BE-RKI-I-191017/2021	2021-07-16	Europe	Germany	MDI Limbach Berlin GmbH; MVZ Labor Berlin	Robert Koch Institute	?
EPI_ISL_3122028	Germany/BE-RKI-I-191018/2021	2021-07-13	Europe	Germany	MDI Limbach Berlin GmbH; MVZ Labor Berlin	Robert Koch Institute	?
EPI_ISL_3122032	Germany/BE-RKI-I-191020/2021	2021-07-16	Europe	Germany	MDI Limbach Berlin GmbH; MVZ Labor Berlin	Robert Koch Institute	?
EPI_ISL_3122034	Germany/BE-RKI-I-191023/2021	2021-07-07	Europe	Germany	MDI Limbach Berlin GmbH; MVZ Labor Berlin	Robert Koch Institute	?
EPI_ISL_3122036	Germany/BE-RKI-I-191025/2021	2021-07-13	Europe	Germany	MDI Limbach Berlin GmbH; MVZ Labor Berlin	Robert Koch Institute	?
EPI_ISL_3122038	Germany/BE-RKI-I-191026/2021	2021-07-16	Europe	Germany	MDI Limbach Berlin GmbH; MVZ Labor Berlin	Robert Koch Institute	?
EPI_ISL_3122039	Germany/BE-RKI-I-191027/2021	2021-07-20	Europe	Germany	MDI Limbach Berlin GmbH; MVZ Labor Berlin	Robert Koch Institute	?
EPI_ISL_3122044	Germany/BE-RKI-I-191029/2021	2021-07-20	Europe	Germany	MDI Limbach Berlin GmbH; MVZ Labor Berlin	Robert Koch Institute	?
EPI_ISL_3122048	Germany/BE-RKI-I-191031/2021	2021-07-14	Europe	Germany	MDI Limbach Berlin GmbH; MVZ Labor Berlin	Robert Koch Institute	?
EPI_ISL_3122051	Germany/BE-RKI-I-191033/2021	2021-07-20	Europe	Germany	MDI Limbach Berlin GmbH; MVZ Labor Berlin	Robert Koch Institute	?
EPI_ISL_3122065	Germany/BE-RKI-I-191046/2021	2021-07-20	Europe	Germany	MDI Limbach Berlin GmbH; MVZ Labor Berlin	Robert Koch Institute	?
EPI_ISL_3122071	Germany/BE-RKI-I-191052/2021	2021-07-14	Europe	Germany	MDI Limbach Berlin GmbH; MVZ Labor Berlin	Robert Koch Institute	?
EPI_ISL_3122077	Germany/BE-RKI-I-191058/2021	2021-07-20	Europe	Germany	MDI Limbach Berlin GmbH; MVZ Labor Berlin	Robert Koch Institute	?
EPI_ISL_3122079	Germany/BE-RKI-I-191060/2021	2021-07-14	Europe	Germany	MDI Limbach Berlin GmbH; MVZ Labor Berlin	Robert Koch Institute	?
EPI_ISL_3122082	Germany/BE-RKI-I-191063/2021	2021-07-14	Europe	Germany	MDI Limbach Berlin GmbH; MVZ Labor Berlin	Robert Koch Institute	?
EPI_ISL_3122085	Germany/BE-RKI-I-191067/2021	2021-07-20	Europe	Germany	MDI Limbach Berlin GmbH; MVZ Labor Berlin	Robert Koch Institute	?
EPI_ISL_3122089	Germany/BE-RKI-I-191071/2021	2021-07-14	Europe	Germany	MDI Limbach Berlin GmbH; MVZ Labor Berlin	Robert Koch Institute	?
EPI_ISL_3122095	Germany/BE-RKI-I-191077/2021	2021-07-20	Europe	Germany	MDI Limbach Berlin GmbH; MVZ Labor Berlin	Robert Koch Institute	?
EPI_ISL_3122098	Germany/BE-RKI-I-191080/2021	2021-07-20	Europe	Germany	MDI Limbach Berlin GmbH; MVZ Labor Berlin	Robert Koch Institute	?
EPI_ISL_3122099	Germany/BE-RKI-I-191081/2021	2021-07-20	Europe	Germany	MDI Limbach Berlin GmbH; MVZ Labor Berlin	Robert Koch Institute	?
EPI_ISL_3122100	Germany/BE-RKI-I-191082/2021	2021-07-20	Europe	Germany	MDI Limbach Berlin GmbH; MVZ Labor Berlin	Robert Koch Institute	?
EPI_ISL_3122101	Germany/BE-RKI-I-191083/2021	2021-07-20	Europe	Germany	MDI Limbach Berlin GmbH; MVZ Labor Berlin	Robert Koch Institute	?
EPI_ISL_3122103	Germany/BE-RKI-I-191086/2021	2021-07-12	Europe	Germany	MDI Limbach Berlin GmbH; MVZ Labor Berlin	Robert Koch Institute	?
EPI_ISL_3122104	Germany/BE-RKI-I-191087/2021	2021-07-15	Europe	Germany	MDI Limbach Berlin GmbH; MVZ Labor Berlin	Robert Koch Institute	?
EPI_ISL_3122106	Germany/BE-RKI-I-191089/2021	2021-07-20	Europe	Germany	MDI Limbach Berlin GmbH; MVZ Labor Berlin	Robert Koch Institute	?
EPI_ISL_3122108	Germany/BE-RKI-I-191091/2021	2021-07-20	Europe	Germany	MDI Limbach Berlin GmbH; MVZ Labor Berlin	Robert Koch Institute	?
EPI_ISL_3122109	Germany/BE-RKI-I-191092/2021	2021-07-20	Europe	Germany	MDI Limbach Berlin GmbH; MVZ Labor Berlin	Robert Koch Institute	?
EPI_ISL_3122110	Germany/BE-RKI-I-191093/2021	2021-07-15	Europe	Germany	MDI Limbach Berlin GmbH; MVZ Labor Berlin	Robert Koch Institute	?
EPI_ISL_3122113	Germany/BE-RKI-I-191096/2021	2021-07-20	Europe	Germany	MDI Limbach Berlin GmbH; MVZ Labor Berlin	Robert Koch Institute	?
EPI_ISL_3122115	Germany/BE-RKI-I-191098/2021	2021-07-13	Europe	Germany	MDI Limbach Berlin GmbH; MVZ Labor Berlin	Robert Koch Institute	?
EPI_ISL_3122116	Germany/BE-RKI-I-191099/2021	2021-07-20	Europe	Germany	MDI Limbach Berlin GmbH; MVZ Labor Berlin	Robert Koch Institute	?
EPI_ISL_3122407	Germany/BE-RKI-I-191401/2021	2021-07-22	Europe	Germany	SYNLAB MVZ Berlin	Robert Koch Institute	?
EPI_ISL_3122465	Germany/BE-RKI-I-191465/2021	2021-07-20	Europe	Germany	SYNLAB MVZ Berlin	Robert Koch Institute	?
EPI_ISL_3122491	Germany/BE-RKI-I-191492/2021	2021-07-22	Europe	Germany	SYNLAB MVZ Berlin	Robert Koch Institute	?
EPI_ISL_3122547	Germany/BE-RKI-I-191562/2021	2021-07-15	Europe	Germany	MDI Limbach Berlin GmbH; MVZ Labor Berlin	Robert Koch Institute	?
EPI_ISL_3122550	Germany/BE-RKI-I-191565/2021	2021-07-19	Europe	Germany	MDI Limbach Berlin GmbH; MVZ Labor Berlin	Robert Koch Institute	?
EPI_ISL_3122555	Germany/BE-RKI-I-191570/2021	2021-07-22	Europe	Germany	MDI Limbach Berlin GmbH; MVZ Labor Berlin	Robert Koch Institute	?
EPI_ISL_3122559	Germany/BE-RKI-I-191575/2021	2021-07-19	Europe	Germany	MDI Limbach Berlin GmbH; MVZ Labor Berlin	Robert Koch Institute	?
EPI_ISL_3122560	Germany/BE-RKI-I-191576/2021	2021-07-19	Europe	Germany	MDI Limbach Berlin GmbH; MVZ Labor Berlin	Robert Koch Institute	?
EPI_ISL_3122573	Germany/BE-RKI-I-191589/2021	2021-07-22	Europe	Germany	MDI Limbach Berlin GmbH; MVZ Labor Berlin	Robert Koch Institute	?
EPI_ISL_3122574	Germany/BE-RKI-I-191590/2021	2021-07-22	Europe	Germany	MDI Limbach Berlin GmbH; MVZ Labor Berlin	Robert Koch Institute	?
EPI_ISL_3122576	Germany/BE-RKI-I-191592/2021	2021-07-18	Europe	Germany	MDI Limbach Berlin GmbH; MVZ Labor Berlin	Robert Koch Institute	?
EPI_ISL_3122581	Germany/BE-RKI-I-191600/2021	2021-07-22	Europe	Germany	MDI Limbach Berlin GmbH; MVZ Labor Berlin	Robert Koch Institute	?
EPI_ISL_3122582	Germany/BE-RKI-I-191601/2021	2021-07-22	Europe	Germany	MDI Limbach Berlin GmbH; MVZ Labor Berlin	Robert Koch Institute	?
EPI_ISL_3122583	Germany/BE-RKI-I-191602/2021	2021-07-22	Europe	Germany	MDI Limbach Berlin GmbH; MVZ Labor Berlin	Robert Koch Institute	?
EPI_ISL_3122584	Germany/BE-RKI-I-191603/2021	2021-07-22	Europe	Germany	MDI Limbach Berlin GmbH; MVZ Labor Berlin	Robert Koch Institute	?
EPI_ISL_3122585	Germany/BE-RKI-I-191604/2021	2021-07-19	Europe	Germany	MDI Limbach Berlin GmbH; MVZ Labor Berlin	Robert Koch Institute	?
EPI_ISL_3122587	Germany/BE-RKI-I-191606/2021	2021-07-22	Europe	Germany	MDI Limbach Berlin GmbH; MVZ Labor Berlin	Robert Koch Institute	?
EPI_ISL_3122589	Germany/BE-RKI-I-191608/2021	2021-07-19	Europe	Germany	MDI Limbach Berlin GmbH; MVZ Labor Berlin	Robert Koch Institute	?
EPI_ISL_3122591	Germany/BE-RKI-I-191610/2021	2021-07-22	Europe	Germany	MDI Limbach Berlin GmbH; MVZ Labor Berlin	Robert Koch Institute	?
EPI_ISL_3122592	Germany/BE-RKI-I-191611/2021	2021-07-22	Europe	Germany	MDI Limbach Berlin GmbH; MVZ Labor Berlin	Robert Koch Institute	?
EPI_ISL_3122596	Germany/BE-RKI-I-191615/2021	2021-07-19	Europe	Germany	MDI Limbach Berlin GmbH; MVZ Labor Berlin	Robert Koch Institute	?
EPI_ISL_3122597	Germany/BE-RKI-I-191616/2021	2021-07-22	Europe	Germany	MDI Limbach Berlin GmbH; MVZ Labor Berlin	Robert Koch Institute	?
EPI_ISL_3122599	Germany/BE-RKI-I-191618/2021	2021-07-22	Europe	Germany	MDI Limbach Berlin GmbH; MVZ Labor Berlin	Robert Koch Institute	?
EPI_ISL_3122600	Germany/BE-RKI-I-191619/2021	2021-07-22	Europe	Germany	MDI Limbach Berlin GmbH; MVZ Labor Berlin	Robert Koch Institute	?
EPI_ISL_3122601	Germany/BE-RKI-I-191620/2021	2021-07-20	Europe	Germany	MDI Limbach Berlin GmbH; MVZ Labor Berlin	Robert Koch Institute	?
EPI_ISL_3122603	Germany/BE-RKI-I-191622/2021	2021-07-19	Europe	Germany	MDI Limbach Berlin GmbH; MVZ Labor Berlin	Robert Koch Institute	?
EPI_ISL_3122604	Germany/BE-RKI-I-191623/2021	2021-07-20	Europe	Germany	MDI Limbach Berlin GmbH; MVZ Labor Berlin	Robert Koch Institute	?
EPI_ISL_3122608	Germany/BE-RKI-I-191628/2021	2021-07-22	Europe	Germany	MDI Limbach Berlin GmbH; MVZ Labor Berlin	Robert Koch Institute	?
EPI_ISL_3122609	Germany/BE-RKI-I-191629/2021	2021-07-22	Europe	Germany	MDI Limbach Berlin GmbH; MVZ Labor Berlin	Robert Koch Institute	?
EPI_ISL_3122610	Germany/BE-RKI-I-191630/2021	2021-07-19	Europe	Germany	MDI Limbach Berlin GmbH; MVZ Labor Berlin	Robert Koch Institute	?
EPI_ISL_3122612	Germany/BE-RKI-I-191632/2021	2021-07-22	Europe	Germany	MDI Limbach Berlin GmbH; MVZ Labor Berlin	Robert Koch Institute	?
EPI_ISL_3122613	Germany/BE-RKI-I-191633/2021	2021-07-22	Europe	Germany	MDI Limbach Berlin GmbH; MVZ Labor Berlin	Robert Koch Institute	?
EPI_ISL_3122616	Germany/BE-RKI-I-191636/2021	2021-07-19	Europe	Germany	MDI Limbach Berlin GmbH; MVZ Labor Berlin	Robert Koch Institute	?
EPI_ISL_3122617	Germany/BE-RKI-I-191637/2021	2021-07-22	Europe	Germany	MDI Limbach Berlin GmbH; MVZ Labor Berlin	Robert Koch Institute	?
EPI_ISL_3122619	Germany/BE-RKI-I-191639/2021	2021-07-20	Europe	Germany	MDI Limbach Berlin GmbH; MVZ Labor Berlin	Robert Koch Institute	?
EPI_ISL_3122620	Germany/BE-RKI-I-191640/2021	2021-07-22	Europe	Germany	MDI Limbach Berlin GmbH; MVZ Labor Berlin	Robert Koch Institute	?
EPI_ISL_3122621	Germany/BE-RKI-I-191641/2021	2021-07-20	Europe	Germany	MDI Limbach Berlin GmbH; MVZ Labor Berlin	Robert Koch Institute	?
EPI_ISL_3122624	Germany/BE-RKI-I-191644/2021	2021-07-22	Europe	Germany	MDI Limbach Berlin GmbH; MVZ Labor Berlin	Robert Koch Institute	?
EPI_ISL_3122625	Germany/BE-RKI-I-191645/2021	2021-07-19	Europe	Germany	MDI Limbach Berlin GmbH; MVZ Labor Berlin	Robert Koch Institute	?
EPI_ISL_3237480	Germany/BE-RKI-I-191935/2021	2021-07-20	Europe	Germany	SYNLAB MVZ Berlin	Robert Koch Institute	?
EPI_ISL_3237508	Germany/BE-RKI-I-191969/2021	2021-07-29	Europe	Germany	Robert Koch-Institut ZBS1 (Zentrum für biologische Gefahren und spezielle Pathogene hochpathogene Viren)	Robert Koch Institute	?
EPI_ISL_3237510	Germany/BE-RKI-I-191971/2021	2021-07-29	Europe	Germany	Robert Koch-Institut ZBS1 (Zentrum für biologische Gefahren und spezielle Pathogene hochpathogene Viren)	Robert Koch Institute	?
EPI_ISL_3237511	Germany/BE-RKI-I-191972/2021	2021-07-29	Europe	Germany	Robert Koch-Institut ZBS1 (Zentrum für biologische Gefahren und spezielle Pathogene hochpathogene Viren)	Robert Koch Institute	?
EPI_ISL_3237513	Germany/BE-RKI-I-191974/2021	2021-07-29	Europe	Germany	Robert Koch-Institut ZBS1 (Zentrum für biologische Gefahren und spezielle Pathogene hochpathogene Viren)	Robert Koch Institute	?
EPI_ISL_3237708	Germany/BE-RKI-I-192177/2021	2021-07-24	Europe	Germany	MDI Limbach Berlin GmbH; MVZ Labor Berlin	Robert Koch Institute	?
EPI_ISL_3237709	Germany/BE-RKI-I-192178/2021	2021-07-22	Europe	Germany	MDI Limbach Berlin GmbH; MVZ Labor Berlin	Robert Koch Institute	?
EPI_ISL_3237711	Germany/BE-RKI-I-192180/2021	2021-07-24	Europe	Germany	MDI Limbach Berlin GmbH; MVZ Labor Berlin	Robert Koch Institute	?
EPI_ISL_3237713	Germany/BE-RKI-I-192182/2021	2021-07-24	Europe	Germany	MDI Limbach Berlin GmbH; MVZ Labor Berlin	Robert Koch Institute	?
EPI_ISL_3237715	Germany/BE-RKI-I-192184/2021	2021-07-22	Europe	Germany	MDI Limbach Berlin GmbH; MVZ Labor Berlin	Robert Koch Institute	?
EPI_ISL_3237716	Germany/BE-RKI-I-192185/2021	2021-07-24	Europe	Germany	MDI Limbach Berlin GmbH; MVZ Labor Berlin	Robert Koch Institute	?
EPI_ISL_3237718	Germany/BE-RKI-I-192189/2021	2021-07-22	Europe	Germany	MDI Limbach Berlin GmbH; MVZ Labor Berlin	Robert Koch Institute	?
EPI_ISL_3237719	Germany/BE-RKI-I-192190/2021	2021-07-24	Europe	Germany	MDI Limbach Berlin GmbH; MVZ Labor Berlin	Robert Koch Institute	?
EPI_ISL_3237720	Germany/BE-RKI-I-192191/2021	2021-07-24	Europe	Germany	MDI Limbach Berlin GmbH; MVZ Labor Berlin	Robert Koch Institute	?
EPI_ISL_3237721	Germany/BE-RKI-I-192192/2021	2021-07-22	Europe	Germany	MDI Limbach Berlin GmbH; MVZ Labor Berlin	Robert Koch Institute	?
EPI_ISL_3237722	Germany/BE-RKI-I-192193/2021	2021-07-27	Europe	Germany	MDI Limbach Berlin GmbH; MVZ Labor Berlin	Robert Koch Institute	?
EPI_ISL_3237725	Germany/BE-RKI-I-192197/2021	2021-07-20	Europe	Germany	MDI Limbach Berlin GmbH; MVZ Labor Berlin	Robert Koch Institute	?
EPI_ISL_3237726	Germany/BE-RKI-I-192198/2021	2021-07-24	Europe	Germany	MDI Limbach Berlin GmbH; MVZ Labor Berlin	Robert Koch Institute	?
EPI_ISL_3237730	Germany/BE-RKI-I-192202/2021	2021-07-24	Europe	Germany	MDI Limbach Berlin GmbH; MVZ Labor Berlin	Robert Koch Institute	?
EPI_ISL_3237731	Germany/BE-RKI-I-192203/2021	2021-07-24	Europe	Germany	MDI Limbach Berlin GmbH; MVZ Labor Berlin	Robert Koch Institute	?
EPI_ISL_3237732	Germany/BE-RKI-I-192205/2021	2021-07-24	Europe	Germany	MDI Limbach Berlin GmbH; MVZ Labor Berlin	Robert Koch Institute	?
EPI_ISL_3237733	Germany/BE-RKI-I-192206/2021	2021-07-24	Europe	Germany	MDI Limbach Berlin GmbH; MVZ Labor Berlin	Robert Koch Institute	?
EPI_ISL_3237735	Germany/BE-RKI-I-192208/2021	2021-07-24	Europe	Germany	MDI Limbach Berlin GmbH; MVZ Labor Berlin	Robert Koch Institute	?
EPI_ISL_3237737	Germany/BE-RKI-I-192210/2021	2021-07-20	Europe	Germany	MDI Limbach Berlin GmbH; MVZ Labor Berlin	Robert Koch Institute	?
EPI_ISL_3237738	Germany/BE-RKI-I-192211/2021	2021-07-24	Europe	Germany	MDI Limbach Berlin GmbH; MVZ Labor Berlin	Robert Koch Institute	?
EPI_ISL_3237739	Germany/BE-RKI-I-192213/2021	2021-07-24	Europe	Germany	MDI Limbach Berlin GmbH; MVZ Labor Berlin	Robert Koch Institute	?
EPI_ISL_3237742	Germany/BE-RKI-I-192216/2021	2021-07-22	Europe	Germany	MDI Limbach Berlin GmbH; MVZ Labor Berlin	Robert Koch Institute	?
EPI_ISL_3237743	Germany/BE-RKI-I-192217/2021	2021-07-22	Europe	Germany	MDI Limbach Berlin GmbH; MVZ Labor Berlin	Robert Koch Institute	?
EPI_ISL_3237744	Germany/BE-RKI-I-192218/2021	2021-07-20	Europe	Germany	MDI Limbach Berlin GmbH; MVZ Labor Berlin	Robert Koch Institute	?
EPI_ISL_3237745	Germany/BE-RKI-I-192219/2021	2021-07-19	Europe	Germany	MDI Limbach Berlin GmbH; MVZ Labor Berlin	Robert Koch Institute	?
EPI_ISL_3237746	Germany/BE-RKI-I-192220/2021	2021-07-21	Europe	Germany	MDI Limbach Berlin GmbH; MVZ Labor Berlin	Robert Koch Institute	?
EPI_ISL_3237759	Germany/BE-RKI-I-192235/2021	2021-07-23	Europe	Germany	MDI Limbach Berlin GmbH; MVZ Labor Berlin	Robert Koch Institute	?
EPI_ISL_3237760	Germany/BE-RKI-I-192236/2021	2021-07-23	Europe	Germany	MDI Limbach Berlin GmbH; MVZ Labor Berlin	Robert Koch Institute	?
EPI_ISL_3237761	Germany/BE-RKI-I-192237/2021	2021-07-23	Europe	Germany	MDI Limbach Berlin GmbH; MVZ Labor Berlin	Robert Koch Institute	?
EPI_ISL_3237762	Germany/BE-RKI-I-192238/2021	2021-07-23	Europe	Germany	MDI Limbach Berlin GmbH; MVZ Labor Berlin	Robert Koch Institute	?
EPI_ISL_3237764	Germany/BE-RKI-I-192240/2021	2021-07-23	Europe	Germany	MDI Limbach Berlin GmbH; MVZ Labor Berlin	Robert Koch Institute	?
EPI_ISL_3237765	Germany/BE-RKI-I-192241/2021	2021-07-22	Europe	Germany	MDI Limbach Berlin GmbH; MVZ Labor Berlin	Robert Koch Institute	?
EPI_ISL_3237767	Germany/BE-RKI-I-192243/2021	2021-07-23	Europe	Germany	MDI Limbach Berlin GmbH; MVZ Labor Berlin	Robert Koch Institute	?
EPI_ISL_3237768	Germany/BE-RKI-I-192245/2021	2021-07-20	Europe	Germany	MDI Limbach Berlin GmbH; MVZ Labor Berlin	Robert Koch Institute	?
EPI_ISL_3237771	Germany/BE-RKI-I-192249/2021	2021-07-27	Europe	Germany	MDI Limbach Berlin GmbH; MVZ Labor Berlin	Robert Koch Institute	?
EPI_ISL_3237773	Germany/BE-RKI-I-192251/2021	2021-07-23	Europe	Germany	MDI Limbach Berlin GmbH; MVZ Labor Berlin	Robert Koch Institute	?
EPI_ISL_3237774	Germany/BE-RKI-I-192252/2021	2021-07-23	Europe	Germany	MDI Limbach Berlin GmbH; MVZ Labor Berlin	Robert Koch Institute	?
EPI_ISL_3237779	Germany/BE-RKI-I-192257/2021	2021-07-22	Europe	Germany	MDI Limbach Berlin GmbH; MVZ Labor Berlin	Robert Koch Institute	?
EPI_ISL_3237781	Germany/BE-RKI-I-192259/2021	2021-07-27	Europe	Germany	MDI Limbach Berlin GmbH; MVZ Labor Berlin	Robert Koch Institute	?
EPI_ISL_3237782	Germany/BE-RKI-I-192260/2021	2021-07-22	Europe	Germany	MDI Limbach Berlin GmbH; MVZ Labor Berlin	Robert Koch Institute	?
EPI_ISL_3237785	Germany/BE-RKI-I-192265/2021	2021-07-23	Europe	Germany	MDI Limbach Berlin GmbH; MVZ Labor Berlin	Robert Koch Institute	?
EPI_ISL_3237786	Germany/BE-RKI-I-192266/2021	2021-07-23	Europe	Germany	MDI Limbach Berlin GmbH; MVZ Labor Berlin	Robert Koch Institute	?
EPI_ISL_3237787	Germany/BE-RKI-I-192267/2021	2021-07-27	Europe	Germany	MDI Limbach Berlin GmbH; MVZ Labor Berlin	Robert Koch Institute	?
EPI_ISL_3237788	Germany/BE-RKI-I-192268/2021	2021-07-27	Europe	Germany	MDI Limbach Berlin GmbH; MVZ Labor Berlin	Robert Koch Institute	?
EPI_ISL_3237789	Germany/BE-RKI-I-192269/2021	2021-07-27	Europe	Germany	MDI Limbach Berlin GmbH; MVZ Labor Berlin	Robert Koch Institute	?
EPI_ISL_3237791	Germany/BE-RKI-I-192271/2021	2021-07-27	Europe	Germany	MDI Limbach Berlin GmbH; MVZ Labor Berlin	Robert Koch Institute	?
EPI_ISL_3237793	Germany/BE-RKI-I-192273/2021	2021-07-27	Europe	Germany	MDI Limbach Berlin GmbH; MVZ Labor Berlin	Robert Koch Institute	?
EPI_ISL_3237835	Germany/BE-RKI-I-192319/2021	2021-07-20	Europe	Germany	MDI Limbach Berlin GmbH; MVZ Labor Berlin	Robert Koch Institute	?
EPI_ISL_3237837	Germany/BE-RKI-I-192321/2021	2021-07-21	Europe	Germany	MDI Limbach Berlin GmbH; MVZ Labor Berlin	Robert Koch Institute	?
EPI_ISL_3237840	Germany/BE-RKI-I-192324/2021	2021-07-24	Europe	Germany	MDI Limbach Berlin GmbH; MVZ Labor Berlin	Robert Koch Institute	?
EPI_ISL_3237843	Germany/BE-RKI-I-192328/2021	2021-07-20	Europe	Germany	MDI Limbach Berlin GmbH; MVZ Labor Berlin	Robert Koch Institute	?
EPI_ISL_3237844	Germany/BE-RKI-I-192329/2021	2021-07-21	Europe	Germany	MDI Limbach Berlin GmbH; MVZ Labor Berlin	Robert Koch Institute	?
EPI_ISL_3237847	Germany/BE-RKI-I-192332/2021	2021-07-21	Europe	Germany	MDI Limbach Berlin GmbH; MVZ Labor Berlin	Robert Koch Institute	?
EPI_ISL_3237984	Germany/BE-RKI-I-192505/2021	2021-07-21	Europe	Germany	Labor 28 MVZ GmbH	Robert Koch Institute	?
EPI_ISL_3237997	Germany/BE-RKI-I-192523/2021	2021-07-21	Europe	Germany	Labor 28 MVZ GmbH	Robert Koch Institute	?
EPI_ISL_3238064	Germany/BE-RKI-I-192604/2021	2021-07-21	Europe	Germany	Labor 28 MVZ GmbH	Robert Koch Institute	?
EPI_ISL_3238095	Germany/BE-RKI-I-192643/2021	2021-07-21	Europe	Germany	Labor 28 MVZ GmbH	Robert Koch Institute	?
EPI_ISL_3238144	Germany/BE-RKI-I-192701/2021	2021-07-21	Europe	Germany	Labor 28 MVZ GmbH	Robert Koch Institute	?
EPI_ISL_3238169	Germany/BE-RKI-I-192728/2021	2021-07-21	Europe	Germany	Labor 28 MVZ GmbH	Robert Koch Institute	?
EPI_ISL_3238208	Germany/BE-RKI-I-192778/2021	2021-07-21	Europe	Germany	Labor 28 MVZ GmbH	Robert Koch Institute	?
EPI_ISL_3238725	Germany/BE-RKI-I-193355/2021	2021-07-28	Europe	Germany	Labor 28 MVZ GmbH	Robert Koch Institute	?
EPI_ISL_3238726	Germany/BE-RKI-I-193356/2021	2021-07-28	Europe	Germany	Labor 28 MVZ GmbH	Robert Koch Institute	?
EPI_ISL_3238744	Germany/BE-RKI-I-193372/2021	2021-07-28	Europe	Germany	Labor 28 MVZ GmbH	Robert Koch Institute	?
EPI_ISL_3238752	Germany/BE-RKI-I-193380/2021	2021-07-28	Europe	Germany	Labor 28 MVZ GmbH	Robert Koch Institute	?
EPI_ISL_3238754	Germany/BE-RKI-I-193382/2021	2021-07-28	Europe	Germany	Labor 28 MVZ GmbH	Robert Koch Institute	?
EPI_ISL_3238773	Germany/BE-RKI-I-193406/2021	2021-07-28	Europe	Germany	Labor 28 MVZ GmbH	Robert Koch Institute	?
EPI_ISL_3238777	Germany/BE-RKI-I-193410/2021	2021-07-28	Europe	Germany	Labor 28 MVZ GmbH	Robert Koch Institute	?
EPI_ISL_3238782	Germany/BE-RKI-I-193415/2021	2021-07-28	Europe	Germany	Labor 28 MVZ GmbH	Robert Koch Institute	?
EPI_ISL_3238797	Germany/BE-RKI-I-193432/2021	2021-07-28	Europe	Germany	Labor 28 MVZ GmbH	Robert Koch Institute	?
EPI_ISL_3238822	Germany/BE-RKI-I-193460/2021	2021-07-28	Europe	Germany	Labor 28 MVZ GmbH	Robert Koch Institute	?
EPI_ISL_3238830	Germany/BE-RKI-I-193468/2021	2021-07-28	Europe	Germany	Labor 28 MVZ GmbH	Robert Koch Institute	?
EPI_ISL_3238831	Germany/BE-RKI-I-193469/2021	2021-07-28	Europe	Germany	Labor 28 MVZ GmbH	Robert Koch Institute	?
EPI_ISL_3238838	Germany/BE-RKI-I-193478/2021	2021-07-28	Europe	Germany	Labor 28 MVZ GmbH	Robert Koch Institute	?
EPI_ISL_3238846	Germany/BE-RKI-I-193486/2021	2021-07-28	Europe	Germany	Labor 28 MVZ GmbH	Robert Koch Institute	?
EPI_ISL_3238850	Germany/BE-RKI-I-193490/2021	2021-07-28	Europe	Germany	Labor 28 MVZ GmbH	Robert Koch Institute	?
EPI_ISL_3238851	Germany/BE-RKI-I-193491/2021	2021-07-28	Europe	Germany	Labor 28 MVZ GmbH	Robert Koch Institute	?
EPI_ISL_3238853	Germany/BE-RKI-I-193493/2021	2021-07-28	Europe	Germany	Labor 28 MVZ GmbH	Robert Koch Institute	?
EPI_ISL_3238865	Germany/BE-RKI-I-193505/2021	2021-07-28	Europe	Germany	Labor 28 MVZ GmbH	Robert Koch Institute	?
EPI_ISL_3238868	Germany/BE-RKI-I-193508/2021	2021-07-28	Europe	Germany	Labor 28 MVZ GmbH	Robert Koch Institute	?
EPI_ISL_3238896	Germany/BE-RKI-I-193911/2021	2021-07-26	Europe	Germany	SYNLAB MVZ Berlin	Robert Koch Institute	?
EPI_ISL_3238914	Germany/BE-RKI-I-193929/2021	2021-07-28	Europe	Germany	SYNLAB MVZ Berlin	Robert Koch Institute	?
EPI_ISL_3238959	Germany/BE-RKI-I-193979/2021	2021-07-26	Europe	Germany	SYNLAB MVZ Berlin	Robert Koch Institute	?
EPI_ISL_3238995	Germany/BE-RKI-I-194017/2021	2021-07-26	Europe	Germany	SYNLAB MVZ Berlin	Robert Koch Institute	?
EPI_ISL_3239048	Germany/BE-RKI-I-194072/2021	2021-07-26	Europe	Germany	SYNLAB MVZ Berlin	Robert Koch Institute	?
EPI_ISL_3239056	Germany/BE-RKI-I-194080/2021	2021-07-26	Europe	Germany	SYNLAB MVZ Berlin	Robert Koch Institute	?
EPI_ISL_3239059	Germany/BE-RKI-I-194084/2021	2021-07-26	Europe	Germany	SYNLAB MVZ Berlin	Robert Koch Institute	?
EPI_ISL_3239101	Germany/BE-RKI-I-194126/2021	2021-07-26	Europe	Germany	SYNLAB MVZ Berlin	Robert Koch Institute	?
EPI_ISL_3239112	Germany/BE-RKI-I-194137/2021	2021-07-26	Europe	Germany	SYNLAB MVZ Berlin	Robert Koch Institute	?
EPI_ISL_3239309	Germany/BE-RKI-I-194347/2021	2021-07-28	Europe	Germany	SYNLAB MVZ Berlin	Robert Koch Institute	?
EPI_ISL_3239410	Germany/BE-RKI-I-194450/2021	2021-07-28	Europe	Germany	SYNLAB MVZ Berlin	Robert Koch Institute	?
EPI_ISL_3239426	Germany/BE-RKI-I-194466/2021	2021-07-28	Europe	Germany	SYNLAB MVZ Berlin	Robert Koch Institute	?
EPI_ISL_3239537	Germany/BE-RKI-I-194583/2021	2021-07-28	Europe	Germany	SYNLAB MVZ Berlin	Robert Koch Institute	?
EPI_ISL_3239601	Germany/BE-RKI-I-194651/2021	2021-07-29	Europe	Germany	MDI Limbach Berlin GmbH; MVZ Labor Berlin	Robert Koch Institute	?
EPI_ISL_3239602	Germany/BE-RKI-I-194652/2021	2021-07-27	Europe	Germany	MDI Limbach Berlin GmbH; MVZ Labor Berlin	Robert Koch Institute	?
EPI_ISL_3239603	Germany/BE-RKI-I-194653/2021	2021-07-29	Europe	Germany	MDI Limbach Berlin GmbH; MVZ Labor Berlin	Robert Koch Institute	?
EPI_ISL_3239604	Germany/BE-RKI-I-194654/2021	2021-07-26	Europe	Germany	MDI Limbach Berlin GmbH; MVZ Labor Berlin	Robert Koch Institute	?
EPI_ISL_3239605	Germany/BE-RKI-I-194655/2021	2021-07-26	Europe	Germany	MDI Limbach Berlin GmbH; MVZ Labor Berlin	Robert Koch Institute	?
EPI_ISL_3239606	Germany/BE-RKI-I-194656/2021	2021-07-26	Europe	Germany	MDI Limbach Berlin GmbH; MVZ Labor Berlin	Robert Koch Institute	?
EPI_ISL_3239607	Germany/BE-RKI-I-194657/2021	2021-07-29	Europe	Germany	MDI Limbach Berlin GmbH; MVZ Labor Berlin	Robert Koch Institute	?
EPI_ISL_3239608	Germany/BE-RKI-I-194658/2021	2021-07-29	Europe	Germany	MDI Limbach Berlin GmbH; MVZ Labor Berlin	Robert Koch Institute	?
EPI_ISL_3239610	Germany/BE-RKI-I-194660/2021	2021-07-29	Europe	Germany	MDI Limbach Berlin GmbH; MVZ Labor Berlin	Robert Koch Institute	?
EPI_ISL_3239613	Germany/BE-RKI-I-194663/2021	2021-07-27	Europe	Germany	MDI Limbach Berlin GmbH; MVZ Labor Berlin	Robert Koch Institute	?
EPI_ISL_3239614	Germany/BE-RKI-I-194664/2021	2021-07-29	Europe	Germany	MDI Limbach Berlin GmbH; MVZ Labor Berlin	Robert Koch Institute	?
EPI_ISL_3239616	Germany/BE-RKI-I-194666/2021	2021-07-29	Europe	Germany	MDI Limbach Berlin GmbH; MVZ Labor Berlin	Robert Koch Institute	?
EPI_ISL_3239618	Germany/BE-RKI-I-194668/2021	2021-07-29	Europe	Germany	MDI Limbach Berlin GmbH; MVZ Labor Berlin	Robert Koch Institute	?
EPI_ISL_3239621	Germany/BE-RKI-I-194671/2021	2021-07-26	Europe	Germany	MDI Limbach Berlin GmbH; MVZ Labor Berlin	Robert Koch Institute	?
EPI_ISL_3239622	Germany/BE-RKI-I-194672/2021	2021-07-27	Europe	Germany	MDI Limbach Berlin GmbH; MVZ Labor Berlin	Robert Koch Institute	?
EPI_ISL_3239625	Germany/BE-RKI-I-194675/2021	2021-07-26	Europe	Germany	MDI Limbach Berlin GmbH; MVZ Labor Berlin	Robert Koch Institute	?
EPI_ISL_3239628	Germany/BE-RKI-I-194678/2021	2021-07-29	Europe	Germany	MDI Limbach Berlin GmbH; MVZ Labor Berlin	Robert Koch Institute	?
EPI_ISL_3239629	Germany/BE-RKI-I-194679/2021	2021-07-27	Europe	Germany	MDI Limbach Berlin GmbH; MVZ Labor Berlin	Robert Koch Institute	?
EPI_ISL_3239630	Germany/BE-RKI-I-194680/2021	2021-07-27	Europe	Germany	MDI Limbach Berlin GmbH; MVZ Labor Berlin	Robert Koch Institute	?
EPI_ISL_3239632	Germany/BE-RKI-I-194682/2021	2021-07-29	Europe	Germany	MDI Limbach Berlin GmbH; MVZ Labor Berlin	Robert Koch Institute	?
EPI_ISL_3239633	Germany/BE-RKI-I-194683/2021	2021-07-29	Europe	Germany	MDI Limbach Berlin GmbH; MVZ Labor Berlin	Robert Koch Institute	?
EPI_ISL_3239634	Germany/BE-RKI-I-194684/2021	2021-07-29	Europe	Germany	MDI Limbach Berlin GmbH; MVZ Labor Berlin	Robert Koch Institute	?
EPI_ISL_3239636	Germany/BE-RKI-I-194686/2021	2021-07-26	Europe	Germany	MDI Limbach Berlin GmbH; MVZ Labor Berlin	Robert Koch Institute	?
EPI_ISL_3239638	Germany/BE-RKI-I-194688/2021	2021-07-26	Europe	Germany	MDI Limbach Berlin GmbH; MVZ Labor Berlin	Robert Koch Institute	?
EPI_ISL_3239639	Germany/BE-RKI-I-194689/2021	2021-07-26	Europe	Germany	MDI Limbach Berlin GmbH; MVZ Labor Berlin	Robert Koch Institute	?
EPI_ISL_3239640	Germany/BE-RKI-I-194690/2021	2021-07-27	Europe	Germany	MDI Limbach Berlin GmbH; MVZ Labor Berlin	Robert Koch Institute	?
EPI_ISL_3239641	Germany/BE-RKI-I-194691/2021	2021-07-26	Europe	Germany	MDI Limbach Berlin GmbH; MVZ Labor Berlin	Robert Koch Institute	?
EPI_ISL_3239642	Germany/BE-RKI-I-194693/2021	2021-07-27	Europe	Germany	MDI Limbach Berlin GmbH; MVZ Labor Berlin	Robert Koch Institute	?
EPI_ISL_3239643	Germany/BE-RKI-I-194694/2021	2021-07-29	Europe	Germany	MDI Limbach Berlin GmbH; MVZ Labor Berlin	Robert Koch Institute	?
EPI_ISL_3239644	Germany/BE-RKI-I-194695/2021	2021-07-26	Europe	Germany	MDI Limbach Berlin GmbH; MVZ Labor Berlin	Robert Koch Institute	?
EPI_ISL_3239645	Germany/BE-RKI-I-194696/2021	2021-07-27	Europe	Germany	MDI Limbach Berlin GmbH; MVZ Labor Berlin	Robert Koch Institute	?
EPI_ISL_3239646	Germany/BE-RKI-I-194697/2021	2021-07-29	Europe	Germany	MDI Limbach Berlin GmbH; MVZ Labor Berlin	Robert Koch Institute	?
EPI_ISL_3239657	Germany/BE-RKI-I-194710/2021	2021-07-23	Europe	Germany	MDI Limbach Berlin GmbH; MVZ Labor Berlin	Robert Koch Institute	?
EPI_ISL_3239658	Germany/BE-RKI-I-194711/2021	2021-07-29	Europe	Germany	MDI Limbach Berlin GmbH; MVZ Labor Berlin	Robert Koch Institute	?
EPI_ISL_3239661	Germany/BE-RKI-I-194715/2021	2021-07-27	Europe	Germany	MDI Limbach Berlin GmbH; MVZ Labor Berlin	Robert Koch Institute	?
EPI_ISL_3239771	Germany/BE-RKI-I-194837/2021	2021-07-22	Europe	Germany	MDI Limbach Berlin GmbH; MVZ Labor Berlin	Robert Koch Institute	?
EPI_ISL_3239772	Germany/BE-RKI-I-194838/2021	2021-07-26	Europe	Germany	MDI Limbach Berlin GmbH; MVZ Labor Berlin	Robert Koch Institute	?
EPI_ISL_3239773	Germany/BE-RKI-I-194839/2021	2021-07-29	Europe	Germany	MDI Limbach Berlin GmbH; MVZ Labor Berlin	Robert Koch Institute	?
EPI_ISL_3239774	Germany/BE-RKI-I-194840/2021	2021-07-21	Europe	Germany	MDI Limbach Berlin GmbH; MVZ Labor Berlin	Robert Koch Institute	?
EPI_ISL_3239777	Germany/BE-RKI-I-194844/2021	2021-07-29	Europe	Germany	MDI Limbach Berlin GmbH; MVZ Labor Berlin	Robert Koch Institute	?
EPI_ISL_3239779	Germany/BE-RKI-I-194846/2021	2021-07-29	Europe	Germany	MDI Limbach Berlin GmbH; MVZ Labor Berlin	Robert Koch Institute	?
EPI_ISL_3239780	Germany/BE-RKI-I-194847/2021	2021-07-29	Europe	Germany	MDI Limbach Berlin GmbH; MVZ Labor Berlin	Robert Koch Institute	?
EPI_ISL_3239781	Germany/BE-RKI-I-194848/2021	2021-07-29	Europe	Germany	MDI Limbach Berlin GmbH; MVZ Labor Berlin	Robert Koch Institute	?
EPI_ISL_3239784	Germany/BE-RKI-I-194851/2021	2021-07-26	Europe	Germany	MDI Limbach Berlin GmbH; MVZ Labor Berlin	Robert Koch Institute	?
EPI_ISL_3239786	Germany/BE-RKI-I-194853/2021	2021-07-26	Europe	Germany	MDI Limbach Berlin GmbH; MVZ Labor Berlin	Robert Koch Institute	?
EPI_ISL_3239788	Germany/BE-RKI-I-194855/2021	2021-07-29	Europe	Germany	MDI Limbach Berlin GmbH; MVZ Labor Berlin	Robert Koch Institute	?
EPI_ISL_3239791	Germany/BE-RKI-I-194858/2021	2021-07-29	Europe	Germany	MDI Limbach Berlin GmbH; MVZ Labor Berlin	Robert Koch Institute	?
EPI_ISL_3239792	Germany/BE-RKI-I-194859/2021	2021-07-27	Europe	Germany	MDI Limbach Berlin GmbH; MVZ Labor Berlin	Robert Koch Institute	?
EPI_ISL_3239801	Germany/BE-RKI-I-194883/2021	2021-07-29	Europe	Germany	MDI Limbach Berlin GmbH; MVZ Labor Berlin	Robert Koch Institute	?
EPI_ISL_3239803	Germany/BE-RKI-I-194885/2021	2021-07-22	Europe	Germany	MDI Limbach Berlin GmbH; MVZ Labor Berlin	Robert Koch Institute	?
EPI_ISL_3239805	Germany/BE-RKI-I-194887/2021	2021-07-21	Europe	Germany	MDI Limbach Berlin GmbH; MVZ Labor Berlin	Robert Koch Institute	?
EPI_ISL_3239806	Germany/BE-RKI-I-194888/2021	2021-07-29	Europe	Germany	MDI Limbach Berlin GmbH; MVZ Labor Berlin	Robert Koch Institute	?
EPI_ISL_3239808	Germany/BE-RKI-I-194890/2021	2021-07-29	Europe	Germany	MDI Limbach Berlin GmbH; MVZ Labor Berlin	Robert Koch Institute	?
EPI_ISL_3239809	Germany/BE-RKI-I-194891/2021	2021-07-29	Europe	Germany	MDI Limbach Berlin GmbH; MVZ Labor Berlin	Robert Koch Institute	?
EPI_ISL_3239815	Germany/BE-RKI-I-194897/2021	2021-07-29	Europe	Germany	MDI Limbach Berlin GmbH; MVZ Labor Berlin	Robert Koch Institute	?
EPI_ISL_3494590	Germany/BE-RKI-I-194991/2021	2021-08-05	Europe	Germany	Robert Koch-Institut ZBS1 (Zentrum für biologische Gefahren und spezielle Pathogene hochpathogene Viren)	Robert Koch Institute	?
EPI_ISL_3494591	Germany/BE-RKI-I-194992/2021	2021-08-05	Europe	Germany	Robert Koch-Institut ZBS1 (Zentrum für biologische Gefahren und spezielle Pathogene hochpathogene Viren)	Robert Koch Institute	?
EPI_ISL_3494695	Germany/BE-RKI-I-195105/2021	2021-07-31	Europe	Germany	MDI Limbach Berlin GmbH; MVZ Labor Berlin	Robert Koch Institute	?
EPI_ISL_3494697	Germany/BE-RKI-I-195107/2021	2021-07-30	Europe	Germany	MDI Limbach Berlin GmbH; MVZ Labor Berlin	Robert Koch Institute	?
EPI_ISL_3494700	Germany/BE-RKI-I-195111/2021	2021-07-31	Europe	Germany	MDI Limbach Berlin GmbH; MVZ Labor Berlin	Robert Koch Institute	?
EPI_ISL_3494707	Germany/BE-RKI-I-195118/2021	2021-07-30	Europe	Germany	MDI Limbach Berlin GmbH; MVZ Labor Berlin	Robert Koch Institute	?
EPI_ISL_3494709	Germany/BE-RKI-I-195120/2021	2021-07-26	Europe	Germany	MDI Limbach Berlin GmbH; MVZ Labor Berlin	Robert Koch Institute	?
EPI_ISL_3494710	Germany/BE-RKI-I-195121/2021	2021-07-30	Europe	Germany	MDI Limbach Berlin GmbH; MVZ Labor Berlin	Robert Koch Institute	?
EPI_ISL_3494711	Germany/BE-RKI-I-195122/2021	2021-07-31	Europe	Germany	MDI Limbach Berlin GmbH; MVZ Labor Berlin	Robert Koch Institute	?
EPI_ISL_3494712	Germany/BE-RKI-I-195123/2021	2021-07-28	Europe	Germany	MDI Limbach Berlin GmbH; MVZ Labor Berlin	Robert Koch Institute	?
EPI_ISL_3494713	Germany/BE-RKI-I-195124/2021	2021-07-28	Europe	Germany	MDI Limbach Berlin GmbH; MVZ Labor Berlin	Robert Koch Institute	?
EPI_ISL_3494718	Germany/BE-RKI-I-195129/2021	2021-07-30	Europe	Germany	MDI Limbach Berlin GmbH; MVZ Labor Berlin	Robert Koch Institute	?
EPI_ISL_3494722	Germany/BE-RKI-I-195133/2021	2021-07-31	Europe	Germany	MDI Limbach Berlin GmbH; MVZ Labor Berlin	Robert Koch Institute	?
EPI_ISL_3494725	Germany/BE-RKI-I-195136/2021	2021-07-31	Europe	Germany	MDI Limbach Berlin GmbH; MVZ Labor Berlin	Robert Koch Institute	?
EPI_ISL_3494726	Germany/BE-RKI-I-195137/2021	2021-07-30	Europe	Germany	MDI Limbach Berlin GmbH; MVZ Labor Berlin	Robert Koch Institute	?
EPI_ISL_3494727	Germany/BE-RKI-I-195138/2021	2021-07-30	Europe	Germany	MDI Limbach Berlin GmbH; MVZ Labor Berlin	Robert Koch Institute	?
EPI_ISL_3494729	Germany/BE-RKI-I-195141/2021	2021-07-27	Europe	Germany	MDI Limbach Berlin GmbH; MVZ Labor Berlin	Robert Koch Institute	?
EPI_ISL_3494732	Germany/BE-RKI-I-195144/2021	2021-07-30	Europe	Germany	MDI Limbach Berlin GmbH; MVZ Labor Berlin	Robert Koch Institute	?
EPI_ISL_3494811	Germany/BE-RKI-I-195279/2021	2021-07-31	Europe	Germany	MDI Limbach Berlin GmbH; MVZ Labor Berlin	Robert Koch Institute	?
EPI_ISL_3494819	Germany/BE-RKI-I-195289/2021	2021-07-31	Europe	Germany	MDI Limbach Berlin GmbH; MVZ Labor Berlin	Robert Koch Institute	?
EPI_ISL_3494821	Germany/BE-RKI-I-195291/2021	2021-07-31	Europe	Germany	MDI Limbach Berlin GmbH; MVZ Labor Berlin	Robert Koch Institute	?
EPI_ISL_3494835	Germany/BE-RKI-I-195306/2021	2021-07-28	Europe	Germany	MDI Limbach Berlin GmbH; MVZ Labor Berlin	Robert Koch Institute	?
EPI_ISL_3494836	Germany/BE-RKI-I-195307/2021	2021-07-28	Europe	Germany	MDI Limbach Berlin GmbH; MVZ Labor Berlin	Robert Koch Institute	?
EPI_ISL_3494837	Germany/BE-RKI-I-195308/2021	2021-08-03	Europe	Germany	MDI Limbach Berlin GmbH; MVZ Labor Berlin	Robert Koch Institute	?
EPI_ISL_3494839	Germany/BE-RKI-I-195310/2021	2021-08-03	Europe	Germany	MDI Limbach Berlin GmbH; MVZ Labor Berlin	Robert Koch Institute	?
EPI_ISL_3494840	Germany/BE-RKI-I-195311/2021	2021-07-29	Europe	Germany	MDI Limbach Berlin GmbH; MVZ Labor Berlin	Robert Koch Institute	?
EPI_ISL_3494843	Germany/BE-RKI-I-195315/2021	2021-08-03	Europe	Germany	MDI Limbach Berlin GmbH; MVZ Labor Berlin	Robert Koch Institute	?
EPI_ISL_3494844	Germany/BE-RKI-I-195316/2021	2021-08-03	Europe	Germany	MDI Limbach Berlin GmbH; MVZ Labor Berlin	Robert Koch Institute	?
EPI_ISL_3494845	Germany/BE-RKI-I-195317/2021	2021-08-03	Europe	Germany	MDI Limbach Berlin GmbH; MVZ Labor Berlin	Robert Koch Institute	?
EPI_ISL_3494847	Germany/BE-RKI-I-195319/2021	2021-08-03	Europe	Germany	MDI Limbach Berlin GmbH; MVZ Labor Berlin	Robert Koch Institute	?
EPI_ISL_3494848	Germany/BE-RKI-I-195320/2021	2021-07-28	Europe	Germany	MDI Limbach Berlin GmbH; MVZ Labor Berlin	Robert Koch Institute	?
EPI_ISL_3494849	Germany/BE-RKI-I-195321/2021	2021-07-28	Europe	Germany	MDI Limbach Berlin GmbH; MVZ Labor Berlin	Robert Koch Institute	?
EPI_ISL_3494854	Germany/BE-RKI-I-195326/2021	2021-07-28	Europe	Germany	MDI Limbach Berlin GmbH; MVZ Labor Berlin	Robert Koch Institute	?
EPI_ISL_3494855	Germany/BE-RKI-I-195327/2021	2021-08-03	Europe	Germany	MDI Limbach Berlin GmbH; MVZ Labor Berlin	Robert Koch Institute	?
EPI_ISL_3494857	Germany/BE-RKI-I-195329/2021	2021-07-28	Europe	Germany	MDI Limbach Berlin GmbH; MVZ Labor Berlin	Robert Koch Institute	?
EPI_ISL_3494858	Germany/BE-RKI-I-195330/2021	2021-08-03	Europe	Germany	MDI Limbach Berlin GmbH; MVZ Labor Berlin	Robert Koch Institute	?
EPI_ISL_3494859	Germany/BE-RKI-I-195331/2021	2021-08-03	Europe	Germany	MDI Limbach Berlin GmbH; MVZ Labor Berlin	Robert Koch Institute	?
EPI_ISL_3494861	Germany/BE-RKI-I-195333/2021	2021-08-03	Europe	Germany	MDI Limbach Berlin GmbH; MVZ Labor Berlin	Robert Koch Institute	?
EPI_ISL_3494864	Germany/BE-RKI-I-195336/2021	2021-07-28	Europe	Germany	MDI Limbach Berlin GmbH; MVZ Labor Berlin	Robert Koch Institute	?
EPI_ISL_3494866	Germany/BE-RKI-I-195338/2021	2021-07-28	Europe	Germany	MDI Limbach Berlin GmbH; MVZ Labor Berlin	Robert Koch Institute	?
EPI_ISL_3494867	Germany/BE-RKI-I-195339/2021	2021-07-28	Europe	Germany	MDI Limbach Berlin GmbH; MVZ Labor Berlin	Robert Koch Institute	?
EPI_ISL_3494868	Germany/BE-RKI-I-195340/2021	2021-07-28	Europe	Germany	MDI Limbach Berlin GmbH; MVZ Labor Berlin	Robert Koch Institute	?
EPI_ISL_3494872	Germany/BE-RKI-I-195344/2021	2021-08-03	Europe	Germany	MDI Limbach Berlin GmbH; MVZ Labor Berlin	Robert Koch Institute	?
EPI_ISL_3495181	Germany/BE-RKI-I-195685/2021	2021-08-02	Europe	Germany	SYNLAB MVZ Berlin	Robert Koch Institute	?
EPI_ISL_3495228	Germany/BE-RKI-I-195723/2021	2021-07-29	Europe	Germany	SYNLAB MVZ Berlin	Robert Koch Institute	?
EPI_ISL_3495243	Germany/BE-RKI-I-195731/2021	2021-08-02	Europe	Germany	SYNLAB MVZ Berlin	Robert Koch Institute	?
EPI_ISL_3495284	Germany/BE-RKI-I-195749/2021	2021-08-02	Europe	Germany	SYNLAB MVZ Berlin	Robert Koch Institute	?
EPI_ISL_3495391	Germany/BE-RKI-I-195800/2021	2021-08-02	Europe	Germany	SYNLAB MVZ Berlin	Robert Koch Institute	?
EPI_ISL_3495402	Germany/BE-RKI-I-195805/2021	2021-08-02	Europe	Germany	SYNLAB MVZ Berlin	Robert Koch Institute	?
EPI_ISL_3495409	Germany/BE-RKI-I-195809/2021	2021-07-29	Europe	Germany	SYNLAB MVZ Berlin	Robert Koch Institute	?
EPI_ISL_3495415	Germany/BE-RKI-I-195815/2021	2021-08-02	Europe	Germany	SYNLAB MVZ Berlin	Robert Koch Institute	?
EPI_ISL_3495416	Germany/BE-RKI-I-195816/2021	2021-07-29	Europe	Germany	SYNLAB MVZ Berlin	Robert Koch Institute	?
EPI_ISL_3495431	Germany/BE-RKI-I-195831/2021	2021-08-02	Europe	Germany	SYNLAB MVZ Berlin	Robert Koch Institute	?
EPI_ISL_3495451	Germany/BE-RKI-I-195854/2021	2021-07-30	Europe	Germany	SYNLAB MVZ Berlin	Robert Koch Institute	?
EPI_ISL_3495462	Germany/BE-RKI-I-195865/2021	2021-08-02	Europe	Germany	SYNLAB MVZ Berlin	Robert Koch Institute	?
EPI_ISL_3495465	Germany/BE-RKI-I-195869/2021	2021-08-02	Europe	Germany	SYNLAB MVZ Berlin	Robert Koch Institute	?
EPI_ISL_3495508	Germany/BE-RKI-I-195919/2021	2021-07-20	Europe	Germany	Labor 28 MVZ GmbH	Robert Koch Institute	?
EPI_ISL_3495533	Germany/BE-RKI-I-195948/2021	2021-07-28	Europe	Germany	Labor 28 MVZ GmbH	Robert Koch Institute	?
EPI_ISL_3495567	Germany/BE-RKI-I-195986/2021	2021-07-28	Europe	Germany	Labor 28 MVZ GmbH	Robert Koch Institute	?
EPI_ISL_3495591	Germany/BE-RKI-I-196014/2021	2021-07-19	Europe	Germany	Labor 28 MVZ GmbH	Robert Koch Institute	?
EPI_ISL_3495661	Germany/BE-RKI-I-196105/2021	2021-07-28	Europe	Germany	Labor 28 MVZ GmbH	Robert Koch Institute	?
EPI_ISL_3495662	Germany/BE-RKI-I-196107/2021	2021-07-19	Europe	Germany	Labor 28 MVZ GmbH	Robert Koch Institute	?
EPI_ISL_3495829	Germany/BE-RKI-I-196746/2021	2021-07-29	Europe	Germany	MDI Limbach Berlin GmbH; MVZ Labor Berlin	Robert Koch Institute	?
EPI_ISL_3495831	Germany/BE-RKI-I-196748/2021	2021-08-04	Europe	Germany	Labor 28 MVZ GmbH	Robert Koch Institute	?
EPI_ISL_3495832	Germany/BE-RKI-I-196749/2021	2021-08-04	Europe	Germany	Labor 28 MVZ GmbH	Robert Koch Institute	?
EPI_ISL_3495833	Germany/BE-RKI-I-196750/2021	2021-08-04	Europe	Germany	Labor 28 MVZ GmbH	Robert Koch Institute	?
EPI_ISL_3495838	Germany/BE-RKI-I-196756/2021	2021-08-04	Europe	Germany	Labor 28 MVZ GmbH	Robert Koch Institute	?
EPI_ISL_3495844	Germany/BE-RKI-I-196763/2021	2021-08-04	Europe	Germany	Labor 28 MVZ GmbH	Robert Koch Institute	?
EPI_ISL_3495851	Germany/BE-RKI-I-196770/2021	2021-08-04	Europe	Germany	Labor 28 MVZ GmbH	Robert Koch Institute	?
EPI_ISL_3495863	Germany/BE-RKI-I-196784/2021	2021-08-04	Europe	Germany	Labor 28 MVZ GmbH	Robert Koch Institute	?
EPI_ISL_3495871	Germany/BE-RKI-I-196792/2021	2021-08-04	Europe	Germany	Labor 28 MVZ GmbH	Robert Koch Institute	?
EPI_ISL_3495873	Germany/BE-RKI-I-196794/2021	2021-08-04	Europe	Germany	Labor 28 MVZ GmbH	Robert Koch Institute	?
EPI_ISL_3495875	Germany/BE-RKI-I-196796/2021	2021-08-04	Europe	Germany	Labor 28 MVZ GmbH	Robert Koch Institute	?
EPI_ISL_3495878	Germany/BE-RKI-I-196801/2021	2021-08-04	Europe	Germany	Labor 28 MVZ GmbH	Robert Koch Institute	?
EPI_ISL_3495879	Germany/BE-RKI-I-196802/2021	2021-08-04	Europe	Germany	Labor 28 MVZ GmbH	Robert Koch Institute	?
EPI_ISL_3495887	Germany/BE-RKI-I-196814/2021	2021-08-04	Europe	Germany	Labor 28 MVZ GmbH	Robert Koch Institute	?
EPI_ISL_3495901	Germany/BE-RKI-I-196830/2021	2021-08-04	Europe	Germany	Labor 28 MVZ GmbH	Robert Koch Institute	?
EPI_ISL_3495903	Germany/BE-RKI-I-196832/2021	2021-08-04	Europe	Germany	Labor 28 MVZ GmbH	Robert Koch Institute	?
EPI_ISL_3495904	Germany/BE-RKI-I-196833/2021	2021-08-04	Europe	Germany	Labor 28 MVZ GmbH	Robert Koch Institute	?
EPI_ISL_3495906	Germany/BE-RKI-I-196835/2021	2021-08-04	Europe	Germany	Labor 28 MVZ GmbH	Robert Koch Institute	?
EPI_ISL_3495910	Germany/BE-RKI-I-196839/2021	2021-08-04	Europe	Germany	Labor 28 MVZ GmbH	Robert Koch Institute	?
EPI_ISL_3495911	Germany/BE-RKI-I-196840/2021	2021-08-04	Europe	Germany	Labor 28 MVZ GmbH	Robert Koch Institute	?
EPI_ISL_3495915	Germany/BE-RKI-I-196844/2021	2021-08-04	Europe	Germany	Labor 28 MVZ GmbH	Robert Koch Institute	?
EPI_ISL_3495916	Germany/BE-RKI-I-196845/2021	2021-08-04	Europe	Germany	Labor 28 MVZ GmbH	Robert Koch Institute	?
EPI_ISL_3495925	Germany/BE-RKI-I-196854/2021	2021-08-04	Europe	Germany	Labor 28 MVZ GmbH	Robert Koch Institute	?
EPI_ISL_3495929	Germany/BE-RKI-I-196858/2021	2021-08-04	Europe	Germany	Labor 28 MVZ GmbH	Robert Koch Institute	?
EPI_ISL_3495931	Germany/BE-RKI-I-196860/2021	2021-08-04	Europe	Germany	Labor 28 MVZ GmbH	Robert Koch Institute	?
EPI_ISL_3495935	Germany/BE-RKI-I-196866/2021	2021-08-04	Europe	Germany	Labor 28 MVZ GmbH	Robert Koch Institute	?
EPI_ISL_3495941	Germany/BE-RKI-I-196872/2021	2021-08-04	Europe	Germany	Labor 28 MVZ GmbH	Robert Koch Institute	?
EPI_ISL_3495942	Germany/BE-RKI-I-196873/2021	2021-08-04	Europe	Germany	Labor 28 MVZ GmbH	Robert Koch Institute	?
EPI_ISL_3495948	Germany/BE-RKI-I-196882/2021	2021-08-04	Europe	Germany	Labor 28 MVZ GmbH	Robert Koch Institute	?
EPI_ISL_3495952	Germany/BE-RKI-I-196886/2021	2021-08-04	Europe	Germany	Labor 28 MVZ GmbH	Robert Koch Institute	?
EPI_ISL_3495956	Germany/BE-RKI-I-196892/2021	2021-08-04	Europe	Germany	Labor 28 MVZ GmbH	Robert Koch Institute	?
EPI_ISL_3495959	Germany/BE-RKI-I-196895/2021	2021-08-04	Europe	Germany	Labor 28 MVZ GmbH	Robert Koch Institute	?
EPI_ISL_3495967	Germany/BE-RKI-I-196903/2021	2021-08-04	Europe	Germany	Labor 28 MVZ GmbH	Robert Koch Institute	?
EPI_ISL_3495977	Germany/BE-RKI-I-196909/2021	2021-08-04	Europe	Germany	Labor 28 MVZ GmbH	Robert Koch Institute	?
EPI_ISL_3495981	Germany/BE-RKI-I-196911/2021	2021-08-04	Europe	Germany	Labor 28 MVZ GmbH	Robert Koch Institute	?
EPI_ISL_3495996	Germany/BE-RKI-I-196919/2021	2021-08-04	Europe	Germany	Labor 28 MVZ GmbH	Robert Koch Institute	?
EPI_ISL_3495998	Germany/BE-RKI-I-196920/2021	2021-08-04	Europe	Germany	Labor 28 MVZ GmbH	Robert Koch Institute	?
EPI_ISL_3496007	Germany/BE-RKI-I-196924/2021	2021-08-04	Europe	Germany	Labor 28 MVZ GmbH	Robert Koch Institute	?
EPI_ISL_3496013	Germany/BE-RKI-I-196927/2021	2021-07-29	Europe	Germany	MDI Limbach Berlin GmbH; MVZ Labor Berlin	Robert Koch Institute	?
EPI_ISL_3496015	Germany/BE-RKI-I-196928/2021	2021-07-28	Europe	Germany	MDI Limbach Berlin GmbH; MVZ Labor Berlin	Robert Koch Institute	?
EPI_ISL_3496019	Germany/BE-RKI-I-196930/2021	2021-08-02	Europe	Germany	MDI Limbach Berlin GmbH; MVZ Labor Berlin	Robert Koch Institute	?
EPI_ISL_3496020	Germany/BE-RKI-I-196931/2021	2021-08-05	Europe	Germany	MDI Limbach Berlin GmbH; MVZ Labor Berlin	Robert Koch Institute	?
EPI_ISL_3496022	Germany/BE-RKI-I-196933/2021	2021-08-02	Europe	Germany	MDI Limbach Berlin GmbH; MVZ Labor Berlin	Robert Koch Institute	?
EPI_ISL_3496023	Germany/BE-RKI-I-196934/2021	2021-08-05	Europe	Germany	MDI Limbach Berlin GmbH; MVZ Labor Berlin	Robert Koch Institute	?
EPI_ISL_3496024	Germany/BE-RKI-I-196935/2021	2021-08-03	Europe	Germany	MDI Limbach Berlin GmbH; MVZ Labor Berlin	Robert Koch Institute	?
EPI_ISL_3496025	Germany/BE-RKI-I-196936/2021	2021-08-01	Europe	Germany	MDI Limbach Berlin GmbH; MVZ Labor Berlin	Robert Koch Institute	?
EPI_ISL_3496027	Germany/BE-RKI-I-196938/2021	2021-08-03	Europe	Germany	MDI Limbach Berlin GmbH; MVZ Labor Berlin	Robert Koch Institute	?
EPI_ISL_3496028	Germany/BE-RKI-I-196939/2021	2021-08-03	Europe	Germany	MDI Limbach Berlin GmbH; MVZ Labor Berlin	Robert Koch Institute	?
EPI_ISL_3496029	Germany/BE-RKI-I-196940/2021	2021-08-03	Europe	Germany	MDI Limbach Berlin GmbH; MVZ Labor Berlin	Robert Koch Institute	?
EPI_ISL_3496030	Germany/BE-RKI-I-196941/2021	2021-08-03	Europe	Germany	MDI Limbach Berlin GmbH; MVZ Labor Berlin	Robert Koch Institute	?
EPI_ISL_3496031	Germany/BE-RKI-I-196942/2021	2021-08-04	Europe	Germany	MDI Limbach Berlin GmbH; MVZ Labor Berlin	Robert Koch Institute	?
EPI_ISL_3496033	Germany/BE-RKI-I-196944/2021	2021-07-31	Europe	Germany	MDI Limbach Berlin GmbH; MVZ Labor Berlin	Robert Koch Institute	?
EPI_ISL_3496034	Germany/BE-RKI-I-196945/2021	2021-08-02	Europe	Germany	MDI Limbach Berlin GmbH; MVZ Labor Berlin	Robert Koch Institute	?
EPI_ISL_3496037	Germany/BE-RKI-I-196949/2021	2021-08-02	Europe	Germany	MDI Limbach Berlin GmbH; MVZ Labor Berlin	Robert Koch Institute	?
EPI_ISL_3496039	Germany/BE-RKI-I-196951/2021	2021-08-03	Europe	Germany	MDI Limbach Berlin GmbH; MVZ Labor Berlin	Robert Koch Institute	?
EPI_ISL_3496041	Germany/BE-RKI-I-196953/2021	2021-08-02	Europe	Germany	MDI Limbach Berlin GmbH; MVZ Labor Berlin	Robert Koch Institute	?
EPI_ISL_3496043	Germany/BE-RKI-I-196955/2021	2021-08-02	Europe	Germany	MDI Limbach Berlin GmbH; MVZ Labor Berlin	Robert Koch Institute	?
EPI_ISL_3496044	Germany/BE-RKI-I-196956/2021	2021-08-03	Europe	Germany	MDI Limbach Berlin GmbH; MVZ Labor Berlin	Robert Koch Institute	?
EPI_ISL_3496045	Germany/BE-RKI-I-196958/2021	2021-08-02	Europe	Germany	MDI Limbach Berlin GmbH; MVZ Labor Berlin	Robert Koch Institute	?
EPI_ISL_3496046	Germany/BE-RKI-I-196959/2021	2021-08-03	Europe	Germany	MDI Limbach Berlin GmbH; MVZ Labor Berlin	Robert Koch Institute	?
EPI_ISL_3496047	Germany/BE-RKI-I-196960/2021	2021-07-28	Europe	Germany	MDI Limbach Berlin GmbH; MVZ Labor Berlin	Robert Koch Institute	?
EPI_ISL_3496051	Germany/BE-RKI-I-196964/2021	2021-08-03	Europe	Germany	MDI Limbach Berlin GmbH; MVZ Labor Berlin	Robert Koch Institute	?
EPI_ISL_3496052	Germany/BE-RKI-I-196965/2021	2021-08-05	Europe	Germany	MDI Limbach Berlin GmbH; MVZ Labor Berlin	Robert Koch Institute	?
EPI_ISL_3496053	Germany/BE-RKI-I-196966/2021	2021-08-04	Europe	Germany	MDI Limbach Berlin GmbH; MVZ Labor Berlin	Robert Koch Institute	?
EPI_ISL_3496055	Germany/BE-RKI-I-196968/2021	2021-07-28	Europe	Germany	MDI Limbach Berlin GmbH; MVZ Labor Berlin	Robert Koch Institute	?
EPI_ISL_3496058	Germany/BE-RKI-I-196971/2021	2021-08-03	Europe	Germany	MDI Limbach Berlin GmbH; MVZ Labor Berlin	Robert Koch Institute	?
EPI_ISL_3496174	Germany/BE-RKI-I-197093/2021	2021-08-02	Europe	Germany	MDI Limbach Berlin GmbH; MVZ Labor Berlin	Robert Koch Institute	?
EPI_ISL_3496176	Germany/BE-RKI-I-197095/2021	2021-08-03	Europe	Germany	MDI Limbach Berlin GmbH; MVZ Labor Berlin	Robert Koch Institute	?
EPI_ISL_3496177	Germany/BE-RKI-I-197096/2021	2021-08-02	Europe	Germany	MDI Limbach Berlin GmbH; MVZ Labor Berlin	Robert Koch Institute	?
EPI_ISL_3496182	Germany/BE-RKI-I-197101/2021	2021-08-02	Europe	Germany	MDI Limbach Berlin GmbH; MVZ Labor Berlin	Robert Koch Institute	?
EPI_ISL_3496184	Germany/BE-RKI-I-197103/2021	2021-08-02	Europe	Germany	MDI Limbach Berlin GmbH; MVZ Labor Berlin	Robert Koch Institute	?
EPI_ISL_3496188	Germany/BE-RKI-I-197108/2021	2021-08-05	Europe	Germany	MDI Limbach Berlin GmbH; MVZ Labor Berlin	Robert Koch Institute	?
EPI_ISL_3496189	Germany/BE-RKI-I-197109/2021	2021-07-28	Europe	Germany	MDI Limbach Berlin GmbH; MVZ Labor Berlin	Robert Koch Institute	?
EPI_ISL_3496191	Germany/BE-RKI-I-197111/2021	2021-08-05	Europe	Germany	MDI Limbach Berlin GmbH; MVZ Labor Berlin	Robert Koch Institute	?
EPI_ISL_3496194	Germany/BE-RKI-I-197114/2021	2021-08-05	Europe	Germany	MDI Limbach Berlin GmbH; MVZ Labor Berlin	Robert Koch Institute	?
EPI_ISL_3496195	Germany/BE-RKI-I-197115/2021	2021-08-02	Europe	Germany	MDI Limbach Berlin GmbH; MVZ Labor Berlin	Robert Koch Institute	?
EPI_ISL_3496196	Germany/BE-RKI-I-197116/2021	2021-08-05	Europe	Germany	MDI Limbach Berlin GmbH; MVZ Labor Berlin	Robert Koch Institute	?
EPI_ISL_3496202	Germany/BE-RKI-I-197122/2021	2021-08-03	Europe	Germany	MDI Limbach Berlin GmbH; MVZ Labor Berlin	Robert Koch Institute	?
EPI_ISL_3496457	Germany/BE-RKI-I-197386/2021	2021-07-30	Europe	Germany	SYNLAB MVZ Berlin	Robert Koch Institute	?
EPI_ISL_3496588	Germany/BE-RKI-I-197523/2021	2021-08-03	Europe	Germany	MDI Limbach Berlin GmbH; MVZ Labor Berlin	Robert Koch Institute	?
EPI_ISL_3496589	Germany/BE-RKI-I-197524/2021	2021-08-03	Europe	Germany	MDI Limbach Berlin GmbH; MVZ Labor Berlin	Robert Koch Institute	?
EPI_ISL_3496590	Germany/BE-RKI-I-197525/2021	2021-08-03	Europe	Germany	MDI Limbach Berlin GmbH; MVZ Labor Berlin	Robert Koch Institute	?
EPI_ISL_3496591	Germany/BE-RKI-I-197527/2021	2021-07-30	Europe	Germany	MDI Limbach Berlin GmbH; MVZ Labor Berlin	Robert Koch Institute	?
EPI_ISL_3496592	Germany/BE-RKI-I-197528/2021	2021-07-30	Europe	Germany	MDI Limbach Berlin GmbH; MVZ Labor Berlin	Robert Koch Institute	?
EPI_ISL_3496593	Germany/BE-RKI-I-197529/2021	2021-07-30	Europe	Germany	MDI Limbach Berlin GmbH; MVZ Labor Berlin	Robert Koch Institute	?
EPI_ISL_3496595	Germany/BE-RKI-I-197531/2021	2021-08-03	Europe	Germany	MDI Limbach Berlin GmbH; MVZ Labor Berlin	Robert Koch Institute	?
EPI_ISL_3496596	Germany/BE-RKI-I-197532/2021	2021-07-30	Europe	Germany	MDI Limbach Berlin GmbH; MVZ Labor Berlin	Robert Koch Institute	?
EPI_ISL_3496598	Germany/BE-RKI-I-197534/2021	2021-07-30	Europe	Germany	MDI Limbach Berlin GmbH; MVZ Labor Berlin	Robert Koch Institute	?
EPI_ISL_3496599	Germany/BE-RKI-I-197535/2021	2021-07-29	Europe	Germany	MDI Limbach Berlin GmbH; MVZ Labor Berlin	Robert Koch Institute	?
EPI_ISL_3496601	Germany/BE-RKI-I-197537/2021	2021-07-30	Europe	Germany	MDI Limbach Berlin GmbH; MVZ Labor Berlin	Robert Koch Institute	?
EPI_ISL_3496602	Germany/BE-RKI-I-197538/2021	2021-07-30	Europe	Germany	MDI Limbach Berlin GmbH; MVZ Labor Berlin	Robert Koch Institute	?
EPI_ISL_3496603	Germany/BE-RKI-I-197542/2021	2021-08-03	Europe	Germany	MDI Limbach Berlin GmbH; MVZ Labor Berlin	Robert Koch Institute	?
EPI_ISL_3496604	Germany/BE-RKI-I-197543/2021	2021-08-03	Europe	Germany	MDI Limbach Berlin GmbH; MVZ Labor Berlin	Robert Koch Institute	?
EPI_ISL_3496605	Germany/BE-RKI-I-197544/2021	2021-07-29	Europe	Germany	MDI Limbach Berlin GmbH; MVZ Labor Berlin	Robert Koch Institute	?
EPI_ISL_3496606	Germany/BE-RKI-I-197545/2021	2021-08-03	Europe	Germany	MDI Limbach Berlin GmbH; MVZ Labor Berlin	Robert Koch Institute	?
EPI_ISL_3496839	Germany/BE-RKI-I-197793/2021	2021-08-03	Europe	Germany	SYNLAB MVZ Berlin	Robert Koch Institute	?
EPI_ISL_3496845	Germany/BE-RKI-I-197800/2021	2021-08-03	Europe	Germany	SYNLAB MVZ Berlin	Robert Koch Institute	?
EPI_ISL_3496871	Germany/BE-RKI-I-197827/2021	2021-08-03	Europe	Germany	SYNLAB MVZ Berlin	Robert Koch Institute	?
EPI_ISL_3496943	Germany/BE-RKI-I-197902/2021	2021-08-11	Europe	Germany	Robert Koch-Institut ZBS1 (Zentrum für biologische Gefahren und spezielle Pathogene hochpathogene Viren)	Robert Koch Institute	?
EPI_ISL_3496944	Germany/BE-RKI-I-197903/2021	2021-08-11	Europe	Germany	Robert Koch-Institut ZBS1 (Zentrum für biologische Gefahren und spezielle Pathogene hochpathogene Viren)	Robert Koch Institute	?
EPI_ISL_3496945	Germany/BE-RKI-I-197904/2021	2021-08-11	Europe	Germany	Robert Koch-Institut ZBS1 (Zentrum für biologische Gefahren und spezielle Pathogene hochpathogene Viren)	Robert Koch Institute	?
EPI_ISL_3496946	Germany/BE-RKI-I-197905/2021	2021-08-11	Europe	Germany	Robert Koch-Institut ZBS1 (Zentrum für biologische Gefahren und spezielle Pathogene hochpathogene Viren)	Robert Koch Institute	?
EPI_ISL_3496947	Germany/BE-RKI-I-197906/2021	2021-08-11	Europe	Germany	Robert Koch-Institut ZBS1 (Zentrum für biologische Gefahren und spezielle Pathogene hochpathogene Viren)	Robert Koch Institute	?
EPI_ISL_3496948	Germany/BE-RKI-I-197907/2021	2021-08-11	Europe	Germany	Robert Koch-Institut ZBS1 (Zentrum für biologische Gefahren und spezielle Pathogene hochpathogene Viren)	Robert Koch Institute	?
EPI_ISL_3497044	Germany/BE-RKI-I-198010/2021	2021-07-31	Europe	Germany	MDI Limbach Berlin GmbH; MVZ Labor Berlin	Robert Koch Institute	?
EPI_ISL_3497045	Germany/BE-RKI-I-198011/2021	2021-07-31	Europe	Germany	MDI Limbach Berlin GmbH; MVZ Labor Berlin	Robert Koch Institute	?
EPI_ISL_3497046	Germany/BE-RKI-I-198012/2021	2021-07-28	Europe	Germany	MDI Limbach Berlin GmbH; MVZ Labor Berlin	Robert Koch Institute	?
EPI_ISL_3497049	Germany/BE-RKI-I-198016/2021	2021-08-07	Europe	Germany	MDI Limbach Berlin GmbH; MVZ Labor Berlin	Robert Koch Institute	?
EPI_ISL_3497050	Germany/BE-RKI-I-198017/2021	2021-08-05	Europe	Germany	MDI Limbach Berlin GmbH; MVZ Labor Berlin	Robert Koch Institute	?
EPI_ISL_3497052	Germany/BE-RKI-I-198019/2021	2021-08-07	Europe	Germany	MDI Limbach Berlin GmbH; MVZ Labor Berlin	Robert Koch Institute	?
EPI_ISL_3497053	Germany/BE-RKI-I-198020/2021	2021-08-03	Europe	Germany	MDI Limbach Berlin GmbH; MVZ Labor Berlin	Robert Koch Institute	?
EPI_ISL_3497054	Germany/BE-RKI-I-198021/2021	2021-08-05	Europe	Germany	MDI Limbach Berlin GmbH; MVZ Labor Berlin	Robert Koch Institute	?
EPI_ISL_3497055	Germany/BE-RKI-I-198022/2021	2021-08-07	Europe	Germany	MDI Limbach Berlin GmbH; MVZ Labor Berlin	Robert Koch Institute	?
EPI_ISL_3497056	Germany/BE-RKI-I-198024/2021	2021-08-05	Europe	Germany	MDI Limbach Berlin GmbH; MVZ Labor Berlin	Robert Koch Institute	?
EPI_ISL_3497058	Germany/BE-RKI-I-198026/2021	2021-08-05	Europe	Germany	MDI Limbach Berlin GmbH; MVZ Labor Berlin	Robert Koch Institute	?
EPI_ISL_3497059	Germany/BE-RKI-I-198027/2021	2021-08-07	Europe	Germany	MDI Limbach Berlin GmbH; MVZ Labor Berlin	Robert Koch Institute	?
EPI_ISL_3497060	Germany/BE-RKI-I-198028/2021	2021-08-07	Europe	Germany	MDI Limbach Berlin GmbH; MVZ Labor Berlin	Robert Koch Institute	?
EPI_ISL_3497062	Germany/BE-RKI-I-198030/2021	2021-08-04	Europe	Germany	MDI Limbach Berlin GmbH; MVZ Labor Berlin	Robert Koch Institute	?
EPI_ISL_3497064	Germany/BE-RKI-I-198032/2021	2021-08-07	Europe	Germany	MDI Limbach Berlin GmbH; MVZ Labor Berlin	Robert Koch Institute	?
EPI_ISL_3497065	Germany/BE-RKI-I-198033/2021	2021-08-07	Europe	Germany	MDI Limbach Berlin GmbH; MVZ Labor Berlin	Robert Koch Institute	?
EPI_ISL_3497066	Germany/BE-RKI-I-198034/2021	2021-08-07	Europe	Germany	MDI Limbach Berlin GmbH; MVZ Labor Berlin	Robert Koch Institute	?
EPI_ISL_3497067	Germany/BE-RKI-I-198035/2021	2021-08-05	Europe	Germany	MDI Limbach Berlin GmbH; MVZ Labor Berlin	Robert Koch Institute	?
EPI_ISL_3497068	Germany/BE-RKI-I-198036/2021	2021-08-07	Europe	Germany	MDI Limbach Berlin GmbH; MVZ Labor Berlin	Robert Koch Institute	?
EPI_ISL_3497070	Germany/BE-RKI-I-198038/2021	2021-08-07	Europe	Germany	MDI Limbach Berlin GmbH; MVZ Labor Berlin	Robert Koch Institute	?
EPI_ISL_3497071	Germany/BE-RKI-I-198039/2021	2021-08-07	Europe	Germany	MDI Limbach Berlin GmbH; MVZ Labor Berlin	Robert Koch Institute	?
EPI_ISL_3497073	Germany/BE-RKI-I-198041/2021	2021-08-04	Europe	Germany	MDI Limbach Berlin GmbH; MVZ Labor Berlin	Robert Koch Institute	?
EPI_ISL_3497074	Germany/BE-RKI-I-198042/2021	2021-08-04	Europe	Germany	MDI Limbach Berlin GmbH; MVZ Labor Berlin	Robert Koch Institute	?
EPI_ISL_3497075	Germany/BE-RKI-I-198043/2021	2021-08-04	Europe	Germany	MDI Limbach Berlin GmbH; MVZ Labor Berlin	Robert Koch Institute	?
EPI_ISL_3497076	Germany/BE-RKI-I-198044/2021	2021-08-04	Europe	Germany	MDI Limbach Berlin GmbH; MVZ Labor Berlin	Robert Koch Institute	?
EPI_ISL_3497080	Germany/BE-RKI-I-198049/2021	2021-08-07	Europe	Germany	MDI Limbach Berlin GmbH; MVZ Labor Berlin	Robert Koch Institute	?
EPI_ISL_3497082	Germany/BE-RKI-I-198051/2021	2021-08-05	Europe	Germany	MDI Limbach Berlin GmbH; MVZ Labor Berlin	Robert Koch Institute	?
EPI_ISL_3497083	Germany/BE-RKI-I-198052/2021	2021-08-05	Europe	Germany	MDI Limbach Berlin GmbH; MVZ Labor Berlin	Robert Koch Institute	?
EPI_ISL_3497085	Germany/BE-RKI-I-198054/2021	2021-08-03	Europe	Germany	MDI Limbach Berlin GmbH; MVZ Labor Berlin	Robert Koch Institute	?
EPI_ISL_3497087	Germany/BE-RKI-I-198056/2021	2021-08-07	Europe	Germany	MDI Limbach Berlin GmbH; MVZ Labor Berlin	Robert Koch Institute	?
EPI_ISL_3497088	Germany/BE-RKI-I-198057/2021	2021-08-07	Europe	Germany	MDI Limbach Berlin GmbH; MVZ Labor Berlin	Robert Koch Institute	?
EPI_ISL_3497090	Germany/BE-RKI-I-198059/2021	2021-08-03	Europe	Germany	MDI Limbach Berlin GmbH; MVZ Labor Berlin	Robert Koch Institute	?
EPI_ISL_3497091	Germany/BE-RKI-I-198060/2021	2021-08-04	Europe	Germany	MDI Limbach Berlin GmbH; MVZ Labor Berlin	Robert Koch Institute	?
EPI_ISL_3497092	Germany/BE-RKI-I-198061/2021	2021-08-04	Europe	Germany	MDI Limbach Berlin GmbH; MVZ Labor Berlin	Robert Koch Institute	?
EPI_ISL_3497093	Germany/BE-RKI-I-198062/2021	2021-08-07	Europe	Germany	MDI Limbach Berlin GmbH; MVZ Labor Berlin	Robert Koch Institute	?
EPI_ISL_3497095	Germany/BE-RKI-I-198064/2021	2021-08-07	Europe	Germany	MDI Limbach Berlin GmbH; MVZ Labor Berlin	Robert Koch Institute	?
EPI_ISL_3497096	Germany/BE-RKI-I-198065/2021	2021-08-05	Europe	Germany	MDI Limbach Berlin GmbH; MVZ Labor Berlin	Robert Koch Institute	?
EPI_ISL_3497097	Germany/BE-RKI-I-198066/2021	2021-08-07	Europe	Germany	MDI Limbach Berlin GmbH; MVZ Labor Berlin	Robert Koch Institute	?
EPI_ISL_3497098	Germany/BE-RKI-I-198067/2021	2021-08-04	Europe	Germany	MDI Limbach Berlin GmbH; MVZ Labor Berlin	Robert Koch Institute	?
EPI_ISL_3497099	Germany/BE-RKI-I-198068/2021	2021-08-07	Europe	Germany	MDI Limbach Berlin GmbH; MVZ Labor Berlin	Robert Koch Institute	?
EPI_ISL_3497100	Germany/BE-RKI-I-198069/2021	2021-08-07	Europe	Germany	MDI Limbach Berlin GmbH; MVZ Labor Berlin	Robert Koch Institute	?
EPI_ISL_3497102	Germany/BE-RKI-I-198071/2021	2021-08-07	Europe	Germany	MDI Limbach Berlin GmbH; MVZ Labor Berlin	Robert Koch Institute	?
EPI_ISL_3497103	Germany/BE-RKI-I-198072/2021	2021-08-04	Europe	Germany	MDI Limbach Berlin GmbH; MVZ Labor Berlin	Robert Koch Institute	?
EPI_ISL_3497104	Germany/BE-RKI-I-198073/2021	2021-08-07	Europe	Germany	MDI Limbach Berlin GmbH; MVZ Labor Berlin	Robert Koch Institute	?
EPI_ISL_3497105	Germany/BE-RKI-I-198074/2021	2021-08-07	Europe	Germany	MDI Limbach Berlin GmbH; MVZ Labor Berlin	Robert Koch Institute	?
EPI_ISL_3497106	Germany/BE-RKI-I-198075/2021	2021-08-07	Europe	Germany	MDI Limbach Berlin GmbH; MVZ Labor Berlin	Robert Koch Institute	?
EPI_ISL_3497107	Germany/BE-RKI-I-198076/2021	2021-08-04	Europe	Germany	MDI Limbach Berlin GmbH; MVZ Labor Berlin	Robert Koch Institute	?
EPI_ISL_3497109	Germany/BE-RKI-I-198078/2021	2021-08-07	Europe	Germany	MDI Limbach Berlin GmbH; MVZ Labor Berlin	Robert Koch Institute	?
EPI_ISL_3497110	Germany/BE-RKI-I-198079/2021	2021-08-07	Europe	Germany	MDI Limbach Berlin GmbH; MVZ Labor Berlin	Robert Koch Institute	?
EPI_ISL_3497112	Germany/BE-RKI-I-198082/2021	2021-08-05	Europe	Germany	MDI Limbach Berlin GmbH; MVZ Labor Berlin	Robert Koch Institute	?
EPI_ISL_3497113	Germany/BE-RKI-I-198083/2021	2021-08-02	Europe	Germany	MDI Limbach Berlin GmbH; MVZ Labor Berlin	Robert Koch Institute	?
EPI_ISL_3497114	Germany/BE-RKI-I-198084/2021	2021-08-05	Europe	Germany	MDI Limbach Berlin GmbH; MVZ Labor Berlin	Robert Koch Institute	?
EPI_ISL_3497116	Germany/BE-RKI-I-198086/2021	2021-08-02	Europe	Germany	MDI Limbach Berlin GmbH; MVZ Labor Berlin	Robert Koch Institute	?
EPI_ISL_3497119	Germany/BE-RKI-I-198089/2021	2021-08-05	Europe	Germany	MDI Limbach Berlin GmbH; MVZ Labor Berlin	Robert Koch Institute	?
EPI_ISL_3497120	Germany/BE-RKI-I-198090/2021	2021-08-02	Europe	Germany	MDI Limbach Berlin GmbH; MVZ Labor Berlin	Robert Koch Institute	?
EPI_ISL_3497123	Germany/BE-RKI-I-198093/2021	2021-08-05	Europe	Germany	MDI Limbach Berlin GmbH; MVZ Labor Berlin	Robert Koch Institute	?
EPI_ISL_3497124	Germany/BE-RKI-I-198094/2021	2021-08-05	Europe	Germany	MDI Limbach Berlin GmbH; MVZ Labor Berlin	Robert Koch Institute	?
EPI_ISL_3497125	Germany/BE-RKI-I-198095/2021	2021-08-02	Europe	Germany	MDI Limbach Berlin GmbH; MVZ Labor Berlin	Robert Koch Institute	?
EPI_ISL_3497126	Germany/BE-RKI-I-198096/2021	2021-08-05	Europe	Germany	MDI Limbach Berlin GmbH; MVZ Labor Berlin	Robert Koch Institute	?
EPI_ISL_3497128	Germany/BE-RKI-I-198098/2021	2021-08-05	Europe	Germany	MDI Limbach Berlin GmbH; MVZ Labor Berlin	Robert Koch Institute	?
EPI_ISL_3497131	Germany/BE-RKI-I-198101/2021	2021-08-05	Europe	Germany	MDI Limbach Berlin GmbH; MVZ Labor Berlin	Robert Koch Institute	?
EPI_ISL_3497132	Germany/BE-RKI-I-198102/2021	2021-08-05	Europe	Germany	MDI Limbach Berlin GmbH; MVZ Labor Berlin	Robert Koch Institute	?
EPI_ISL_3497133	Germany/BE-RKI-I-198103/2021	2021-08-02	Europe	Germany	MDI Limbach Berlin GmbH; MVZ Labor Berlin	Robert Koch Institute	?
EPI_ISL_3497159	Germany/BE-RKI-I-198132/2021	2021-08-02	Europe	Germany	MDI Limbach Berlin GmbH; MVZ Labor Berlin	Robert Koch Institute	?
EPI_ISL_3497161	Germany/BE-RKI-I-198134/2021	2021-08-05	Europe	Germany	MDI Limbach Berlin GmbH; MVZ Labor Berlin	Robert Koch Institute	?
EPI_ISL_3497162	Germany/BE-RKI-I-198135/2021	2021-08-05	Europe	Germany	MDI Limbach Berlin GmbH; MVZ Labor Berlin	Robert Koch Institute	?
EPI_ISL_3497163	Germany/BE-RKI-I-198136/2021	2021-08-03	Europe	Germany	MDI Limbach Berlin GmbH; MVZ Labor Berlin	Robert Koch Institute	?
EPI_ISL_3497166	Germany/BE-RKI-I-198139/2021	2021-08-02	Europe	Germany	MDI Limbach Berlin GmbH; MVZ Labor Berlin	Robert Koch Institute	?
EPI_ISL_3497167	Germany/BE-RKI-I-198140/2021	2021-08-05	Europe	Germany	MDI Limbach Berlin GmbH; MVZ Labor Berlin	Robert Koch Institute	?
EPI_ISL_3497168	Germany/BE-RKI-I-198141/2021	2021-08-05	Europe	Germany	MDI Limbach Berlin GmbH; MVZ Labor Berlin	Robert Koch Institute	?
EPI_ISL_3497170	Germany/BE-RKI-I-198143/2021	2021-08-05	Europe	Germany	MDI Limbach Berlin GmbH; MVZ Labor Berlin	Robert Koch Institute	?
EPI_ISL_3497172	Germany/BE-RKI-I-198145/2021	2021-08-02	Europe	Germany	MDI Limbach Berlin GmbH; MVZ Labor Berlin	Robert Koch Institute	?
EPI_ISL_3497174	Germany/BE-RKI-I-198147/2021	2021-08-05	Europe	Germany	MDI Limbach Berlin GmbH; MVZ Labor Berlin	Robert Koch Institute	?
EPI_ISL_3497176	Germany/BE-RKI-I-198149/2021	2021-08-05	Europe	Germany	MDI Limbach Berlin GmbH; MVZ Labor Berlin	Robert Koch Institute	?
EPI_ISL_3497177	Germany/BE-RKI-I-198150/2021	2021-08-05	Europe	Germany	MDI Limbach Berlin GmbH; MVZ Labor Berlin	Robert Koch Institute	?
EPI_ISL_3497178	Germany/BE-RKI-I-198151/2021	2021-08-05	Europe	Germany	MDI Limbach Berlin GmbH; MVZ Labor Berlin	Robert Koch Institute	?
EPI_ISL_3497180	Germany/BE-RKI-I-198153/2021	2021-08-05	Europe	Germany	MDI Limbach Berlin GmbH; MVZ Labor Berlin	Robert Koch Institute	?
EPI_ISL_3497181	Germany/BE-RKI-I-198154/2021	2021-08-07	Europe	Germany	MDI Limbach Berlin GmbH; MVZ Labor Berlin	Robert Koch Institute	?
EPI_ISL_3497182	Germany/BE-RKI-I-198155/2021	2021-08-04	Europe	Germany	MDI Limbach Berlin GmbH; MVZ Labor Berlin	Robert Koch Institute	?
EPI_ISL_3497183	Germany/BE-RKI-I-198156/2021	2021-08-04	Europe	Germany	MDI Limbach Berlin GmbH; MVZ Labor Berlin	Robert Koch Institute	?
EPI_ISL_3497184	Germany/BE-RKI-I-198157/2021	2021-08-05	Europe	Germany	MDI Limbach Berlin GmbH; MVZ Labor Berlin	Robert Koch Institute	?
EPI_ISL_3497185	Germany/BE-RKI-I-198158/2021	2021-08-05	Europe	Germany	MDI Limbach Berlin GmbH; MVZ Labor Berlin	Robert Koch Institute	?
EPI_ISL_3497186	Germany/BE-RKI-I-198159/2021	2021-08-04	Europe	Germany	MDI Limbach Berlin GmbH; MVZ Labor Berlin	Robert Koch Institute	?
EPI_ISL_3497187	Germany/BE-RKI-I-198160/2021	2021-08-07	Europe	Germany	MDI Limbach Berlin GmbH; MVZ Labor Berlin	Robert Koch Institute	?
EPI_ISL_3497188	Germany/BE-RKI-I-198161/2021	2021-08-04	Europe	Germany	MDI Limbach Berlin GmbH; MVZ Labor Berlin	Robert Koch Institute	?
EPI_ISL_3497189	Germany/BE-RKI-I-198162/2021	2021-08-07	Europe	Germany	MDI Limbach Berlin GmbH; MVZ Labor Berlin	Robert Koch Institute	?
EPI_ISL_3497190	Germany/BE-RKI-I-198163/2021	2021-08-04	Europe	Germany	MDI Limbach Berlin GmbH; MVZ Labor Berlin	Robert Koch Institute	?
EPI_ISL_3497193	Germany/BE-RKI-I-198166/2021	2021-08-04	Europe	Germany	MDI Limbach Berlin GmbH; MVZ Labor Berlin	Robert Koch Institute	?
EPI_ISL_3497195	Germany/BE-RKI-I-198169/2021	2021-08-05	Europe	Germany	MDI Limbach Berlin GmbH; MVZ Labor Berlin	Robert Koch Institute	?
EPI_ISL_3497196	Germany/BE-RKI-I-198170/2021	2021-08-05	Europe	Germany	MDI Limbach Berlin GmbH; MVZ Labor Berlin	Robert Koch Institute	?
EPI_ISL_3497197	Germany/BE-RKI-I-198171/2021	2021-08-05	Europe	Germany	MDI Limbach Berlin GmbH; MVZ Labor Berlin	Robert Koch Institute	?
EPI_ISL_3497198	Germany/BE-RKI-I-198172/2021	2021-08-04	Europe	Germany	MDI Limbach Berlin GmbH; MVZ Labor Berlin	Robert Koch Institute	?
EPI_ISL_3497200	Germany/BE-RKI-I-198174/2021	2021-08-07	Europe	Germany	MDI Limbach Berlin GmbH; MVZ Labor Berlin	Robert Koch Institute	?
EPI_ISL_3497520	Germany/BE-RKI-I-198523/2021	2021-08-05	Europe	Germany	MDI Limbach Berlin GmbH; MVZ Labor Berlin	Robert Koch Institute	?
EPI_ISL_3497521	Germany/BE-RKI-I-198524/2021	2021-08-06	Europe	Germany	MDI Limbach Berlin GmbH; MVZ Labor Berlin	Robert Koch Institute	?
EPI_ISL_3497522	Germany/BE-RKI-I-198525/2021	2021-08-10	Europe	Germany	MDI Limbach Berlin GmbH; MVZ Labor Berlin	Robert Koch Institute	?
EPI_ISL_3497524	Germany/BE-RKI-I-198527/2021	2021-08-05	Europe	Germany	MDI Limbach Berlin GmbH; MVZ Labor Berlin	Robert Koch Institute	?
EPI_ISL_3497525	Germany/BE-RKI-I-198528/2021	2021-08-10	Europe	Germany	MDI Limbach Berlin GmbH; MVZ Labor Berlin	Robert Koch Institute	?
EPI_ISL_3497526	Germany/BE-RKI-I-198529/2021	2021-08-10	Europe	Germany	MDI Limbach Berlin GmbH; MVZ Labor Berlin	Robert Koch Institute	?
EPI_ISL_3497527	Germany/BE-RKI-I-198530/2021	2021-08-10	Europe	Germany	MDI Limbach Berlin GmbH; MVZ Labor Berlin	Robert Koch Institute	?
EPI_ISL_3497532	Germany/BE-RKI-I-198535/2021	2021-08-06	Europe	Germany	MDI Limbach Berlin GmbH; MVZ Labor Berlin	Robert Koch Institute	?
EPI_ISL_3497534	Germany/BE-RKI-I-198537/2021	2021-08-10	Europe	Germany	MDI Limbach Berlin GmbH; MVZ Labor Berlin	Robert Koch Institute	?
EPI_ISL_3497535	Germany/BE-RKI-I-198538/2021	2021-08-10	Europe	Germany	MDI Limbach Berlin GmbH; MVZ Labor Berlin	Robert Koch Institute	?
EPI_ISL_3497536	Germany/BE-RKI-I-198539/2021	2021-08-06	Europe	Germany	MDI Limbach Berlin GmbH; MVZ Labor Berlin	Robert Koch Institute	?
EPI_ISL_3497537	Germany/BE-RKI-I-198540/2021	2021-08-10	Europe	Germany	MDI Limbach Berlin GmbH; MVZ Labor Berlin	Robert Koch Institute	?
EPI_ISL_3497538	Germany/BE-RKI-I-198541/2021	2021-08-10	Europe	Germany	MDI Limbach Berlin GmbH; MVZ Labor Berlin	Robert Koch Institute	?
EPI_ISL_3497539	Germany/BE-RKI-I-198542/2021	2021-08-05	Europe	Germany	MDI Limbach Berlin GmbH; MVZ Labor Berlin	Robert Koch Institute	?
EPI_ISL_3497540	Germany/BE-RKI-I-198543/2021	2021-08-10	Europe	Germany	MDI Limbach Berlin GmbH; MVZ Labor Berlin	Robert Koch Institute	?
EPI_ISL_3497541	Germany/BE-RKI-I-198545/2021	2021-08-10	Europe	Germany	MDI Limbach Berlin GmbH; MVZ Labor Berlin	Robert Koch Institute	?
EPI_ISL_3497542	Germany/BE-RKI-I-198546/2021	2021-08-06	Europe	Germany	MDI Limbach Berlin GmbH; MVZ Labor Berlin	Robert Koch Institute	?
EPI_ISL_3497544	Germany/BE-RKI-I-198548/2021	2021-08-10	Europe	Germany	MDI Limbach Berlin GmbH; MVZ Labor Berlin	Robert Koch Institute	?
EPI_ISL_3497547	Germany/BE-RKI-I-198552/2021	2021-08-10	Europe	Germany	MDI Limbach Berlin GmbH; MVZ Labor Berlin	Robert Koch Institute	?
EPI_ISL_3497548	Germany/BE-RKI-I-198553/2021	2021-08-10	Europe	Germany	MDI Limbach Berlin GmbH; MVZ Labor Berlin	Robert Koch Institute	?
EPI_ISL_3497549	Germany/BE-RKI-I-198554/2021	2021-08-07	Europe	Germany	MDI Limbach Berlin GmbH; MVZ Labor Berlin	Robert Koch Institute	?
EPI_ISL_3497550	Germany/BE-RKI-I-198555/2021	2021-08-06	Europe	Germany	MDI Limbach Berlin GmbH; MVZ Labor Berlin	Robert Koch Institute	?
EPI_ISL_3497552	Germany/BE-RKI-I-198557/2021	2021-08-06	Europe	Germany	MDI Limbach Berlin GmbH; MVZ Labor Berlin	Robert Koch Institute	?
EPI_ISL_3497553	Germany/BE-RKI-I-198558/2021	2021-08-05	Europe	Germany	MDI Limbach Berlin GmbH; MVZ Labor Berlin	Robert Koch Institute	?
EPI_ISL_3497554	Germany/BE-RKI-I-198559/2021	2021-08-10	Europe	Germany	MDI Limbach Berlin GmbH; MVZ Labor Berlin	Robert Koch Institute	?
EPI_ISL_3497556	Germany/BE-RKI-I-198561/2021	2021-08-06	Europe	Germany	MDI Limbach Berlin GmbH; MVZ Labor Berlin	Robert Koch Institute	?
EPI_ISL_3497560	Germany/BE-RKI-I-198565/2021	2021-08-10	Europe	Germany	MDI Limbach Berlin GmbH; MVZ Labor Berlin	Robert Koch Institute	?
EPI_ISL_3497562	Germany/BE-RKI-I-198567/2021	2021-08-07	Europe	Germany	MDI Limbach Berlin GmbH; MVZ Labor Berlin	Robert Koch Institute	?
EPI_ISL_3497563	Germany/BE-RKI-I-198568/2021	2021-08-06	Europe	Germany	MDI Limbach Berlin GmbH; MVZ Labor Berlin	Robert Koch Institute	?
EPI_ISL_3497658	Germany/BE-RKI-I-198671/2021	2021-08-04	Europe	Germany	SYNLAB MVZ Berlin	Robert Koch Institute	?
EPI_ISL_3497677	Germany/BE-RKI-I-198691/2021	2021-08-04	Europe	Germany	SYNLAB MVZ Berlin	Robert Koch Institute	?
EPI_ISL_3497681	Germany/BE-RKI-I-198695/2021	2021-08-06	Europe	Germany	SYNLAB MVZ Berlin	Robert Koch Institute	?
EPI_ISL_3497685	Germany/BE-RKI-I-198699/2021	2021-08-04	Europe	Germany	SYNLAB MVZ Berlin	Robert Koch Institute	?
EPI_ISL_3497714	Germany/BE-RKI-I-198729/2021	2021-08-06	Europe	Germany	SYNLAB MVZ Berlin	Robert Koch Institute	?
EPI_ISL_3497725	Germany/BE-RKI-I-198741/2021	2021-08-06	Europe	Germany	SYNLAB MVZ Berlin	Robert Koch Institute	?
EPI_ISL_3497744	Germany/BE-RKI-I-198761/2021	2021-08-04	Europe	Germany	SYNLAB MVZ Berlin	Robert Koch Institute	?
EPI_ISL_3497757	Germany/BE-RKI-I-198774/2021	2021-08-06	Europe	Germany	SYNLAB MVZ Berlin	Robert Koch Institute	?
EPI_ISL_3497848	Germany/BE-RKI-I-198872/2021	2021-08-04	Europe	Germany	SYNLAB MVZ Berlin	Robert Koch Institute	?
EPI_ISL_3497872	Germany/BE-RKI-I-198897/2021	2021-08-04	Europe	Germany	SYNLAB MVZ Berlin	Robert Koch Institute	?
EPI_ISL_3497978	Germany/BE-RKI-I-198947/2021	2021-08-06	Europe	Germany	MDI Limbach Berlin GmbH; MVZ Labor Berlin	Robert Koch Institute	?
EPI_ISL_3497982	Germany/BE-RKI-I-198948/2021	2021-08-07	Europe	Germany	MDI Limbach Berlin GmbH; MVZ Labor Berlin	Robert Koch Institute	?
EPI_ISL_3497989	Germany/BE-RKI-I-198950/2021	2021-08-06	Europe	Germany	MDI Limbach Berlin GmbH; MVZ Labor Berlin	Robert Koch Institute	?
EPI_ISL_3497993	Germany/BE-RKI-I-198951/2021	2021-08-06	Europe	Germany	MDI Limbach Berlin GmbH; MVZ Labor Berlin	Robert Koch Institute	?
EPI_ISL_3497996	Germany/BE-RKI-I-198952/2021	2021-08-10	Europe	Germany	MDI Limbach Berlin GmbH; MVZ Labor Berlin	Robert Koch Institute	?
EPI_ISL_3497999	Germany/BE-RKI-I-198953/2021	2021-08-10	Europe	Germany	MDI Limbach Berlin GmbH; MVZ Labor Berlin	Robert Koch Institute	?
EPI_ISL_3498002	Germany/BE-RKI-I-198954/2021	2021-08-10	Europe	Germany	MDI Limbach Berlin GmbH; MVZ Labor Berlin	Robert Koch Institute	?
EPI_ISL_3498006	Germany/BE-RKI-I-198955/2021	2021-08-06	Europe	Germany	MDI Limbach Berlin GmbH; MVZ Labor Berlin	Robert Koch Institute	?
EPI_ISL_3498010	Germany/BE-RKI-I-198957/2021	2021-08-10	Europe	Germany	MDI Limbach Berlin GmbH; MVZ Labor Berlin	Robert Koch Institute	?
EPI_ISL_3498013	Germany/BE-RKI-I-198958/2021	2021-08-06	Europe	Germany	MDI Limbach Berlin GmbH; MVZ Labor Berlin	Robert Koch Institute	?
EPI_ISL_3498019	Germany/BE-RKI-I-198960/2021	2021-08-06	Europe	Germany	MDI Limbach Berlin GmbH; MVZ Labor Berlin	Robert Koch Institute	?
EPI_ISL_3498028	Germany/BE-RKI-I-198963/2021	2021-08-06	Europe	Germany	MDI Limbach Berlin GmbH; MVZ Labor Berlin	Robert Koch Institute	?
EPI_ISL_3498031	Germany/BE-RKI-I-198964/2021	2021-08-06	Europe	Germany	MDI Limbach Berlin GmbH; MVZ Labor Berlin	Robert Koch Institute	?
EPI_ISL_3498039	Germany/BE-RKI-I-198966/2021	2021-08-06	Europe	Germany	MDI Limbach Berlin GmbH; MVZ Labor Berlin	Robert Koch Institute	?
EPI_ISL_3498043	Germany/BE-RKI-I-198967/2021	2021-08-06	Europe	Germany	MDI Limbach Berlin GmbH; MVZ Labor Berlin	Robert Koch Institute	?
EPI_ISL_3498046	Germany/BE-RKI-I-198968/2021	2021-08-10	Europe	Germany	MDI Limbach Berlin GmbH; MVZ Labor Berlin	Robert Koch Institute	?
EPI_ISL_3498049	Germany/BE-RKI-I-198969/2021	2021-08-06	Europe	Germany	MDI Limbach Berlin GmbH; MVZ Labor Berlin	Robert Koch Institute	?
EPI_ISL_3498052	Germany/BE-RKI-I-198970/2021	2021-08-07	Europe	Germany	MDI Limbach Berlin GmbH; MVZ Labor Berlin	Robert Koch Institute	?
EPI_ISL_3498056	Germany/BE-RKI-I-198972/2021	2021-08-06	Europe	Germany	MDI Limbach Berlin GmbH; MVZ Labor Berlin	Robert Koch Institute	?
EPI_ISL_3498060	Germany/BE-RKI-I-198973/2021	2021-08-06	Europe	Germany	MDI Limbach Berlin GmbH; MVZ Labor Berlin	Robert Koch Institute	?
EPI_ISL_3498063	Germany/BE-RKI-I-198974/2021	2021-08-10	Europe	Germany	MDI Limbach Berlin GmbH; MVZ Labor Berlin	Robert Koch Institute	?
EPI_ISL_3498069	Germany/BE-RKI-I-198976/2021	2021-08-07	Europe	Germany	MDI Limbach Berlin GmbH; MVZ Labor Berlin	Robert Koch Institute	?
EPI_ISL_3498073	Germany/BE-RKI-I-198977/2021	2021-08-10	Europe	Germany	MDI Limbach Berlin GmbH; MVZ Labor Berlin	Robert Koch Institute	?
EPI_ISL_3498077	Germany/BE-RKI-I-198978/2021	2021-08-06	Europe	Germany	MDI Limbach Berlin GmbH; MVZ Labor Berlin	Robert Koch Institute	?
EPI_ISL_3498081	Germany/BE-RKI-I-198979/2021	2021-08-10	Europe	Germany	MDI Limbach Berlin GmbH; MVZ Labor Berlin	Robert Koch Institute	?
EPI_ISL_3498083	Germany/BE-RKI-I-198980/2021	2021-08-10	Europe	Germany	MDI Limbach Berlin GmbH; MVZ Labor Berlin	Robert Koch Institute	?
EPI_ISL_3498087	Germany/BE-RKI-I-198981/2021	2021-08-06	Europe	Germany	MDI Limbach Berlin GmbH; MVZ Labor Berlin	Robert Koch Institute	?
EPI_ISL_3498097	Germany/BE-RKI-I-198985/2021	2021-08-10	Europe	Germany	MDI Limbach Berlin GmbH; MVZ Labor Berlin	Robert Koch Institute	?
EPI_ISL_3498646	Germany/BE-RKI-I-199204/2021	2021-08-10	Europe	Germany	MDI Limbach Berlin GmbH; MVZ Labor Berlin	Robert Koch Institute	?
EPI_ISL_3498650	Germany/BE-RKI-I-199205/2021	2021-08-10	Europe	Germany	MDI Limbach Berlin GmbH; MVZ Labor Berlin	Robert Koch Institute	?
EPI_ISL_3498660	Germany/BE-RKI-I-199208/2021	2021-08-10	Europe	Germany	MDI Limbach Berlin GmbH; MVZ Labor Berlin	Robert Koch Institute	?
EPI_ISL_3498664	Germany/BE-RKI-I-199209/2021	2021-08-07	Europe	Germany	MDI Limbach Berlin GmbH; MVZ Labor Berlin	Robert Koch Institute	?
EPI_ISL_3498667	Germany/BE-RKI-I-199210/2021	2021-08-07	Europe	Germany	MDI Limbach Berlin GmbH; MVZ Labor Berlin	Robert Koch Institute	?
EPI_ISL_3498681	Germany/BE-RKI-I-199214/2021	2021-08-10	Europe	Germany	MDI Limbach Berlin GmbH; MVZ Labor Berlin	Robert Koch Institute	?
EPI_ISL_3498695	Germany/BE-RKI-I-199218/2021	2021-08-07	Europe	Germany	MDI Limbach Berlin GmbH; MVZ Labor Berlin	Robert Koch Institute	?
EPI_ISL_3500043	Germany/BE-RKI-I-200173/2021	2021-08-11	Europe	Germany	Labor 28 MVZ GmbH	Robert Koch Institute	?
EPI_ISL_3500050	Germany/BE-RKI-I-200181/2021	2021-08-11	Europe	Germany	Labor 28 MVZ GmbH	Robert Koch Institute	?
EPI_ISL_3500053	Germany/BE-RKI-I-200184/2021	2021-08-11	Europe	Germany	Labor 28 MVZ GmbH	Robert Koch Institute	?
EPI_ISL_3500057	Germany/BE-RKI-I-200189/2021	2021-08-11	Europe	Germany	Labor 28 MVZ GmbH	Robert Koch Institute	?
EPI_ISL_3500062	Germany/BE-RKI-I-200194/2021	2021-08-11	Europe	Germany	Labor 28 MVZ GmbH	Robert Koch Institute	?
EPI_ISL_3500073	Germany/BE-RKI-I-200209/2021	2021-08-11	Europe	Germany	Labor 28 MVZ GmbH	Robert Koch Institute	?
EPI_ISL_3500079	Germany/BE-RKI-I-200215/2021	2021-08-11	Europe	Germany	Labor 28 MVZ GmbH	Robert Koch Institute	?
EPI_ISL_3500089	Germany/BE-RKI-I-200226/2021	2021-08-11	Europe	Germany	Labor 28 MVZ GmbH	Robert Koch Institute	?
EPI_ISL_3500095	Germany/BE-RKI-I-200233/2021	2021-08-11	Europe	Germany	Labor 28 MVZ GmbH	Robert Koch Institute	?
EPI_ISL_3500098	Germany/BE-RKI-I-200236/2021	2021-08-11	Europe	Germany	Labor 28 MVZ GmbH	Robert Koch Institute	?
EPI_ISL_3500099	Germany/BE-RKI-I-200237/2021	2021-08-11	Europe	Germany	Labor 28 MVZ GmbH	Robert Koch Institute	?
EPI_ISL_3500116	Germany/BE-RKI-I-200255/2021	2021-08-11	Europe	Germany	Labor 28 MVZ GmbH	Robert Koch Institute	?
EPI_ISL_3500130	Germany/BE-RKI-I-200270/2021	2021-08-11	Europe	Germany	Labor 28 MVZ GmbH	Robert Koch Institute	?
EPI_ISL_3500131	Germany/BE-RKI-I-200271/2021	2021-08-11	Europe	Germany	Labor 28 MVZ GmbH	Robert Koch Institute	?
EPI_ISL_3500134	Germany/BE-RKI-I-200274/2021	2021-08-11	Europe	Germany	Labor 28 MVZ GmbH	Robert Koch Institute	?
EPI_ISL_3500135	Germany/BE-RKI-I-200275/2021	2021-08-11	Europe	Germany	Labor 28 MVZ GmbH	Robert Koch Institute	?
EPI_ISL_3500140	Germany/BE-RKI-I-200281/2021	2021-08-11	Europe	Germany	Labor 28 MVZ GmbH	Robert Koch Institute	?
EPI_ISL_3500154	Germany/BE-RKI-I-200295/2021	2021-08-11	Europe	Germany	Labor 28 MVZ GmbH	Robert Koch Institute	?
EPI_ISL_3500162	Germany/BE-RKI-I-200303/2021	2021-08-11	Europe	Germany	Labor 28 MVZ GmbH	Robert Koch Institute	?
EPI_ISL_3500163	Germany/BE-RKI-I-200304/2021	2021-08-11	Europe	Germany	Labor 28 MVZ GmbH	Robert Koch Institute	?
EPI_ISL_3500174	Germany/BE-RKI-I-200317/2021	2021-08-11	Europe	Germany	Labor 28 MVZ GmbH	Robert Koch Institute	?
EPI_ISL_3500176	Germany/BE-RKI-I-200320/2021	2021-08-11	Europe	Germany	Labor 28 MVZ GmbH	Robert Koch Institute	?
EPI_ISL_3500186	Germany/BE-RKI-I-200333/2021	2021-08-11	Europe	Germany	Labor 28 MVZ GmbH	Robert Koch Institute	?
EPI_ISL_3500189	Germany/BE-RKI-I-200336/2021	2021-08-11	Europe	Germany	Labor 28 MVZ GmbH	Robert Koch Institute	?
EPI_ISL_3500192	Germany/BE-RKI-I-200339/2021	2021-08-11	Europe	Germany	Labor 28 MVZ GmbH	Robert Koch Institute	?
EPI_ISL_3500195	Germany/BE-RKI-I-200342/2021	2021-08-11	Europe	Germany	Labor 28 MVZ GmbH	Robert Koch Institute	?
EPI_ISL_3500206	Germany/BE-RKI-I-200353/2021	2021-08-11	Europe	Germany	Labor 28 MVZ GmbH	Robert Koch Institute	?
EPI_ISL_3500207	Germany/BE-RKI-I-200354/2021	2021-08-11	Europe	Germany	Labor 28 MVZ GmbH	Robert Koch Institute	?
EPI_ISL_3500216	Germany/BE-RKI-I-200364/2021	2021-08-11	Europe	Germany	Labor 28 MVZ GmbH	Robert Koch Institute	?
EPI_ISL_3500226	Germany/BE-RKI-I-200375/2021	2021-08-11	Europe	Germany	Labor 28 MVZ GmbH	Robert Koch Institute	?
EPI_ISL_3500231	Germany/BE-RKI-I-200380/2021	2021-08-11	Europe	Germany	Labor 28 MVZ GmbH	Robert Koch Institute	?
EPI_ISL_3500232	Germany/BE-RKI-I-200381/2021	2021-08-11	Europe	Germany	Labor 28 MVZ GmbH	Robert Koch Institute	?
EPI_ISL_3500246	Germany/BE-RKI-I-200397/2021	2021-08-11	Europe	Germany	Labor 28 MVZ GmbH	Robert Koch Institute	?
EPI_ISL_3500252	Germany/BE-RKI-I-200403/2021	2021-08-11	Europe	Germany	Labor 28 MVZ GmbH	Robert Koch Institute	?
EPI_ISL_3500258	Germany/BE-RKI-I-200410/2021	2021-08-11	Europe	Germany	Labor 28 MVZ GmbH	Robert Koch Institute	?
EPI_ISL_3500260	Germany/BE-RKI-I-200412/2021	2021-08-11	Europe	Germany	Labor 28 MVZ GmbH	Robert Koch Institute	?
EPI_ISL_3500271	Germany/BE-RKI-I-200424/2021	2021-08-11	Europe	Germany	Labor 28 MVZ GmbH	Robert Koch Institute	?
EPI_ISL_3500280	Germany/BE-RKI-I-200436/2021	2021-08-11	Europe	Germany	Labor 28 MVZ GmbH	Robert Koch Institute	?
EPI_ISL_3500286	Germany/BE-RKI-I-200442/2021	2021-08-11	Europe	Germany	Labor 28 MVZ GmbH	Robert Koch Institute	?
EPI_ISL_3500628	Germany/BE-RKI-I-200806/2021	2021-08-09	Europe	Germany	MDI Limbach Berlin GmbH; MVZ Labor Berlin	Robert Koch Institute	?
EPI_ISL_3500630	Germany/BE-RKI-I-200807/2021	2021-08-12	Europe	Germany	MDI Limbach Berlin GmbH; MVZ Labor Berlin	Robert Koch Institute	?
EPI_ISL_3500632	Germany/BE-RKI-I-200808/2021	2021-08-10	Europe	Germany	MDI Limbach Berlin GmbH; MVZ Labor Berlin	Robert Koch Institute	?
EPI_ISL_3500637	Germany/BE-RKI-I-200811/2021	2021-08-08	Europe	Germany	MDI Limbach Berlin GmbH; MVZ Labor Berlin	Robert Koch Institute	?
EPI_ISL_3500639	Germany/BE-RKI-I-200812/2021	2021-08-10	Europe	Germany	MDI Limbach Berlin GmbH; MVZ Labor Berlin	Robert Koch Institute	?
EPI_ISL_3500645	Germany/BE-RKI-I-200816/2021	2021-08-10	Europe	Germany	MDI Limbach Berlin GmbH; MVZ Labor Berlin	Robert Koch Institute	?
EPI_ISL_3500647	Germany/BE-RKI-I-200818/2021	2021-08-04	Europe	Germany	MDI Limbach Berlin GmbH; MVZ Labor Berlin	Robert Koch Institute	?
EPI_ISL_3500650	Germany/BE-RKI-I-200821/2021	2021-08-10	Europe	Germany	MDI Limbach Berlin GmbH; MVZ Labor Berlin	Robert Koch Institute	?
EPI_ISL_3500664	Germany/BE-RKI-I-200831/2021	2021-08-09	Europe	Germany	MDI Limbach Berlin GmbH; MVZ Labor Berlin	Robert Koch Institute	?
EPI_ISL_3500668	Germany/BE-RKI-I-200834/2021	2021-08-10	Europe	Germany	MDI Limbach Berlin GmbH; MVZ Labor Berlin	Robert Koch Institute	?
EPI_ISL_3500669	Germany/BE-RKI-I-200835/2021	2021-08-06	Europe	Germany	MDI Limbach Berlin GmbH; MVZ Labor Berlin	Robert Koch Institute	?
EPI_ISL_3500670	Germany/BE-RKI-I-200837/2021	2021-08-06	Europe	Germany	MDI Limbach Berlin GmbH; MVZ Labor Berlin	Robert Koch Institute	?
EPI_ISL_3500671	Germany/BE-RKI-I-200838/2021	2021-08-10	Europe	Germany	MDI Limbach Berlin GmbH; MVZ Labor Berlin	Robert Koch Institute	?
EPI_ISL_3500674	Germany/BE-RKI-I-200840/2021	2021-08-12	Europe	Germany	MDI Limbach Berlin GmbH; MVZ Labor Berlin	Robert Koch Institute	?
EPI_ISL_3500675	Germany/BE-RKI-I-200841/2021	2021-08-10	Europe	Germany	MDI Limbach Berlin GmbH; MVZ Labor Berlin	Robert Koch Institute	?
EPI_ISL_3500676	Germany/BE-RKI-I-200842/2021	2021-08-09	Europe	Germany	MDI Limbach Berlin GmbH; MVZ Labor Berlin	Robert Koch Institute	?
EPI_ISL_3500678	Germany/BE-RKI-I-200844/2021	2021-08-12	Europe	Germany	MDI Limbach Berlin GmbH; MVZ Labor Berlin	Robert Koch Institute	?
EPI_ISL_3500679	Germany/BE-RKI-I-200846/2021	2021-08-10	Europe	Germany	MDI Limbach Berlin GmbH; MVZ Labor Berlin	Robert Koch Institute	?
EPI_ISL_3500785	Germany/BE-RKI-I-200936/2021	2021-08-12	Europe	Germany	MDI Limbach Berlin GmbH; MVZ Labor Berlin	Robert Koch Institute	?
EPI_ISL_3500789	Germany/BE-RKI-I-200939/2021	2021-08-12	Europe	Germany	MDI Limbach Berlin GmbH; MVZ Labor Berlin	Robert Koch Institute	?
EPI_ISL_3500790	Germany/BE-RKI-I-200940/2021	2021-08-12	Europe	Germany	MDI Limbach Berlin GmbH; MVZ Labor Berlin	Robert Koch Institute	?
EPI_ISL_3500791	Germany/BE-RKI-I-200941/2021	2021-08-09	Europe	Germany	MDI Limbach Berlin GmbH; MVZ Labor Berlin	Robert Koch Institute	?
EPI_ISL_3500795	Germany/BE-RKI-I-200944/2021	2021-08-12	Europe	Germany	MDI Limbach Berlin GmbH; MVZ Labor Berlin	Robert Koch Institute	?
EPI_ISL_3500796	Germany/BE-RKI-I-200945/2021	2021-08-09	Europe	Germany	MDI Limbach Berlin GmbH; MVZ Labor Berlin	Robert Koch Institute	?
EPI_ISL_3500800	Germany/BE-RKI-I-200948/2021	2021-08-12	Europe	Germany	MDI Limbach Berlin GmbH; MVZ Labor Berlin	Robert Koch Institute	?
EPI_ISL_3500802	Germany/BE-RKI-I-200950/2021	2021-08-09	Europe	Germany	MDI Limbach Berlin GmbH; MVZ Labor Berlin	Robert Koch Institute	?
EPI_ISL_3500805	Germany/BE-RKI-I-200952/2021	2021-08-12	Europe	Germany	MDI Limbach Berlin GmbH; MVZ Labor Berlin	Robert Koch Institute	?
EPI_ISL_3500806	Germany/BE-RKI-I-200953/2021	2021-08-09	Europe	Germany	MDI Limbach Berlin GmbH; MVZ Labor Berlin	Robert Koch Institute	?
EPI_ISL_3500808	Germany/BE-RKI-I-200955/2021	2021-08-09	Europe	Germany	MDI Limbach Berlin GmbH; MVZ Labor Berlin	Robert Koch Institute	?
EPI_ISL_3500809	Germany/BE-RKI-I-200956/2021	2021-08-12	Europe	Germany	MDI Limbach Berlin GmbH; MVZ Labor Berlin	Robert Koch Institute	?
EPI_ISL_3500811	Germany/BE-RKI-I-200957/2021	2021-08-09	Europe	Germany	MDI Limbach Berlin GmbH; MVZ Labor Berlin	Robert Koch Institute	?
EPI_ISL_3500812	Germany/BE-RKI-I-200958/2021	2021-08-07	Europe	Germany	MDI Limbach Berlin GmbH; MVZ Labor Berlin	Robert Koch Institute	?
EPI_ISL_3500814	Germany/BE-RKI-I-200960/2021	2021-08-10	Europe	Germany	MDI Limbach Berlin GmbH; MVZ Labor Berlin	Robert Koch Institute	?
EPI_ISL_3500817	Germany/BE-RKI-I-200963/2021	2021-08-10	Europe	Germany	MDI Limbach Berlin GmbH; MVZ Labor Berlin	Robert Koch Institute	?
EPI_ISL_3500818	Germany/BE-RKI-I-200964/2021	2021-08-06	Europe	Germany	MDI Limbach Berlin GmbH; MVZ Labor Berlin	Robert Koch Institute	?
EPI_ISL_3500819	Germany/BE-RKI-I-200965/2021	2021-08-09	Europe	Germany	MDI Limbach Berlin GmbH; MVZ Labor Berlin	Robert Koch Institute	?
EPI_ISL_3500821	Germany/BE-RKI-I-200966/2021	2021-08-10	Europe	Germany	MDI Limbach Berlin GmbH; MVZ Labor Berlin	Robert Koch Institute	?
EPI_ISL_3500823	Germany/BE-RKI-I-200968/2021	2021-08-09	Europe	Germany	MDI Limbach Berlin GmbH; MVZ Labor Berlin	Robert Koch Institute	?
EPI_ISL_3500825	Germany/BE-RKI-I-200970/2021	2021-08-09	Europe	Germany	MDI Limbach Berlin GmbH; MVZ Labor Berlin	Robert Koch Institute	?
EPI_ISL_3500828	Germany/BE-RKI-I-200972/2021	2021-08-09	Europe	Germany	MDI Limbach Berlin GmbH; MVZ Labor Berlin	Robert Koch Institute	?
EPI_ISL_3501019	Germany/BE-RKI-I-201204/2021	2021-08-09	Europe	Germany	SYNLAB MVZ Berlin	Robert Koch Institute	?
EPI_ISL_3501084	Germany/BE-RKI-I-201250/2021	2021-08-09	Europe	Germany	SYNLAB MVZ Berlin	Robert Koch Institute	?
EPI_ISL_3501101	Germany/BE-RKI-I-201267/2021	2021-08-09	Europe	Germany	SYNLAB MVZ Berlin	Robert Koch Institute	?
EPI_ISL_3501119	Germany/BE-RKI-I-201285/2021	2021-08-09	Europe	Germany	SYNLAB MVZ Berlin	Robert Koch Institute	?
EPI_ISL_3501140	Germany/BE-RKI-I-201307/2021	2021-08-09	Europe	Germany	SYNLAB MVZ Berlin	Robert Koch Institute	?
EPI_ISL_3501192	Germany/BE-RKI-I-201363/2021	2021-08-09	Europe	Germany	SYNLAB MVZ Berlin	Robert Koch Institute	?
EPI_ISL_3501255	Germany/BE-RKI-I-201427/2021	2021-08-09	Europe	Germany	SYNLAB MVZ Berlin	Robert Koch Institute	?
EPI_ISL_3501256	Germany/BE-RKI-I-201428/2021	2021-08-09	Europe	Germany	SYNLAB MVZ Berlin	Robert Koch Institute	?
EPI_ISL_3501546	Germany/BE-RKI-I-201765/2021	2021-08-12	Europe	Germany	MDI Limbach Berlin GmbH; MVZ Labor Berlin	Robert Koch Institute	?
EPI_ISL_3501547	Germany/BE-RKI-I-201766/2021	2021-08-10	Europe	Germany	MDI Limbach Berlin GmbH; MVZ Labor Berlin	Robert Koch Institute	?
EPI_ISL_3501548	Germany/BE-RKI-I-201767/2021	2021-08-09	Europe	Germany	MDI Limbach Berlin GmbH; MVZ Labor Berlin	Robert Koch Institute	?
EPI_ISL_3501550	Germany/BE-RKI-I-201771/2021	2021-08-09	Europe	Germany	MDI Limbach Berlin GmbH; MVZ Labor Berlin	Robert Koch Institute	?
EPI_ISL_3501552	Germany/BE-RKI-I-201773/2021	2021-08-12	Europe	Germany	MDI Limbach Berlin GmbH; MVZ Labor Berlin	Robert Koch Institute	?
EPI_ISL_3501553	Germany/BE-RKI-I-201774/2021	2021-08-12	Europe	Germany	MDI Limbach Berlin GmbH; MVZ Labor Berlin	Robert Koch Institute	?
EPI_ISL_3501554	Germany/BE-RKI-I-201776/2021	2021-08-10	Europe	Germany	MDI Limbach Berlin GmbH; MVZ Labor Berlin	Robert Koch Institute	?
EPI_ISL_3501555	Germany/BE-RKI-I-201777/2021	2021-08-07	Europe	Germany	MDI Limbach Berlin GmbH; MVZ Labor Berlin	Robert Koch Institute	?
EPI_ISL_3501556	Germany/BE-RKI-I-201778/2021	2021-08-09	Europe	Germany	MDI Limbach Berlin GmbH; MVZ Labor Berlin	Robert Koch Institute	?
EPI_ISL_3501557	Germany/BE-RKI-I-201779/2021	2021-08-09	Europe	Germany	MDI Limbach Berlin GmbH; MVZ Labor Berlin	Robert Koch Institute	?
EPI_ISL_3501559	Germany/BE-RKI-I-201781/2021	2021-08-10	Europe	Germany	MDI Limbach Berlin GmbH; MVZ Labor Berlin	Robert Koch Institute	?
EPI_ISL_3501560	Germany/BE-RKI-I-201782/2021	2021-08-08	Europe	Germany	MDI Limbach Berlin GmbH; MVZ Labor Berlin	Robert Koch Institute	?
EPI_ISL_3501561	Germany/BE-RKI-I-201783/2021	2021-08-12	Europe	Germany	MDI Limbach Berlin GmbH; MVZ Labor Berlin	Robert Koch Institute	?
EPI_ISL_3501562	Germany/BE-RKI-I-201784/2021	2021-08-09	Europe	Germany	MDI Limbach Berlin GmbH; MVZ Labor Berlin	Robert Koch Institute	?
EPI_ISL_3501563	Germany/BE-RKI-I-201785/2021	2021-08-12	Europe	Germany	MDI Limbach Berlin GmbH; MVZ Labor Berlin	Robert Koch Institute	?
EPI_ISL_3501564	Germany/BE-RKI-I-201787/2021	2021-08-10	Europe	Germany	MDI Limbach Berlin GmbH; MVZ Labor Berlin	Robert Koch Institute	?
EPI_ISL_3501565	Germany/BE-RKI-I-201788/2021	2021-08-08	Europe	Germany	MDI Limbach Berlin GmbH; MVZ Labor Berlin	Robert Koch Institute	?
EPI_ISL_3501567	Germany/BE-RKI-I-201790/2021	2021-08-12	Europe	Germany	MDI Limbach Berlin GmbH; MVZ Labor Berlin	Robert Koch Institute	?
EPI_ISL_3501568	Germany/BE-RKI-I-201791/2021	2021-08-08	Europe	Germany	MDI Limbach Berlin GmbH; MVZ Labor Berlin	Robert Koch Institute	?
EPI_ISL_3501569	Germany/BE-RKI-I-201792/2021	2021-08-10	Europe	Germany	MDI Limbach Berlin GmbH; MVZ Labor Berlin	Robert Koch Institute	?
EPI_ISL_3501570	Germany/BE-RKI-I-201794/2021	2021-08-12	Europe	Germany	MDI Limbach Berlin GmbH; MVZ Labor Berlin	Robert Koch Institute	?
EPI_ISL_3501572	Germany/BE-RKI-I-201796/2021	2021-08-12	Europe	Germany	MDI Limbach Berlin GmbH; MVZ Labor Berlin	Robert Koch Institute	?
EPI_ISL_3501573	Germany/BE-RKI-I-201797/2021	2021-08-05	Europe	Germany	MDI Limbach Berlin GmbH; MVZ Labor Berlin	Robert Koch Institute	?
EPI_ISL_3501575	Germany/BE-RKI-I-201799/2021	2021-08-09	Europe	Germany	MDI Limbach Berlin GmbH; MVZ Labor Berlin	Robert Koch Institute	?
EPI_ISL_3501577	Germany/BE-RKI-I-201801/2021	2021-08-12	Europe	Germany	MDI Limbach Berlin GmbH; MVZ Labor Berlin	Robert Koch Institute	?
EPI_ISL_3501578	Germany/BE-RKI-I-201802/2021	2021-08-09	Europe	Germany	MDI Limbach Berlin GmbH; MVZ Labor Berlin	Robert Koch Institute	?
EPI_ISL_3501579	Germany/BE-RKI-I-201803/2021	2021-08-08	Europe	Germany	MDI Limbach Berlin GmbH; MVZ Labor Berlin	Robert Koch Institute	?
EPI_ISL_3501581	Germany/BE-RKI-I-201806/2021	2021-08-10	Europe	Germany	MDI Limbach Berlin GmbH; MVZ Labor Berlin	Robert Koch Institute	?
EPI_ISL_3501582	Germany/BE-RKI-I-201807/2021	2021-08-09	Europe	Germany	MDI Limbach Berlin GmbH; MVZ Labor Berlin	Robert Koch Institute	?
EPI_ISL_3501586	Germany/BE-RKI-I-201811/2021	2021-08-09	Europe	Germany	MDI Limbach Berlin GmbH; MVZ Labor Berlin	Robert Koch Institute	?
EPI_ISL_3501600	Germany/BE-RKI-I-201826/2021	2021-08-12	Europe	Germany	MDI Limbach Berlin GmbH; MVZ Labor Berlin	Robert Koch Institute	?
EPI_ISL_3501616	Germany/BE-RKI-I-201842/2021	2021-08-12	Europe	Germany	MDI Limbach Berlin GmbH; MVZ Labor Berlin	Robert Koch Institute	?
EPI_ISL_3501618	Germany/BE-RKI-I-201844/2021	2021-08-07	Europe	Germany	MDI Limbach Berlin GmbH; MVZ Labor Berlin	Robert Koch Institute	?
EPI_ISL_3501628	Germany/BE-RKI-I-201856/2021	2021-08-03	Europe	Germany	IMD - Institut für Medizinische Diagnostik Berlin-Potsdam	Robert Koch Institute	?
EPI_ISL_3711728	Germany/BE-RKI-I-201872/2021	2021-08-06	Europe	Germany	MDI Limbach Berlin GmbH; MVZ Labor Berlin	Robert Koch Institute	?
EPI_ISL_3711730	Germany/BE-RKI-I-201874/2021	2021-08-12	Europe	Germany	MDI Limbach Berlin GmbH; MVZ Labor Berlin	Robert Koch Institute	?
EPI_ISL_3711731	Germany/BE-RKI-I-201875/2021	2021-08-08	Europe	Germany	MDI Limbach Berlin GmbH; MVZ Labor Berlin	Robert Koch Institute	?
EPI_ISL_3711732	Germany/BE-RKI-I-201876/2021	2021-08-12	Europe	Germany	MDI Limbach Berlin GmbH; MVZ Labor Berlin	Robert Koch Institute	?
EPI_ISL_3711733	Germany/BE-RKI-I-201877/2021	2021-08-12	Europe	Germany	MDI Limbach Berlin GmbH; MVZ Labor Berlin	Robert Koch Institute	?
EPI_ISL_3711734	Germany/BE-RKI-I-201878/2021	2021-08-12	Europe	Germany	MDI Limbach Berlin GmbH; MVZ Labor Berlin	Robert Koch Institute	?
EPI_ISL_3711735	Germany/BE-RKI-I-201879/2021	2021-08-12	Europe	Germany	MDI Limbach Berlin GmbH; MVZ Labor Berlin	Robert Koch Institute	?
EPI_ISL_3711736	Germany/BE-RKI-I-201880/2021	2021-08-09	Europe	Germany	MDI Limbach Berlin GmbH; MVZ Labor Berlin	Robert Koch Institute	?
EPI_ISL_3711737	Germany/BE-RKI-I-201882/2021	2021-08-12	Europe	Germany	MDI Limbach Berlin GmbH; MVZ Labor Berlin	Robert Koch Institute	?
EPI_ISL_3711738	Germany/BE-RKI-I-201883/2021	2021-08-12	Europe	Germany	MDI Limbach Berlin GmbH; MVZ Labor Berlin	Robert Koch Institute	?
EPI_ISL_3711740	Germany/BE-RKI-I-201885/2021	2021-08-12	Europe	Germany	MDI Limbach Berlin GmbH; MVZ Labor Berlin	Robert Koch Institute	?
EPI_ISL_3711741	Germany/BE-RKI-I-201886/2021	2021-08-09	Europe	Germany	MDI Limbach Berlin GmbH; MVZ Labor Berlin	Robert Koch Institute	?
EPI_ISL_3711742	Germany/BE-RKI-I-201887/2021	2021-08-12	Europe	Germany	MDI Limbach Berlin GmbH; MVZ Labor Berlin	Robert Koch Institute	?
EPI_ISL_3711743	Germany/BE-RKI-I-201888/2021	2021-08-09	Europe	Germany	MDI Limbach Berlin GmbH; MVZ Labor Berlin	Robert Koch Institute	?
EPI_ISL_3711747	Germany/BE-RKI-I-201892/2021	2021-08-12	Europe	Germany	MDI Limbach Berlin GmbH; MVZ Labor Berlin	Robert Koch Institute	?
EPI_ISL_3711748	Germany/BE-RKI-I-201893/2021	2021-08-12	Europe	Germany	MDI Limbach Berlin GmbH; MVZ Labor Berlin	Robert Koch Institute	?
EPI_ISL_3711749	Germany/BE-RKI-I-201894/2021	2021-08-08	Europe	Germany	MDI Limbach Berlin GmbH; MVZ Labor Berlin	Robert Koch Institute	?
EPI_ISL_3711750	Germany/BE-RKI-I-201895/2021	2021-08-10	Europe	Germany	MDI Limbach Berlin GmbH; MVZ Labor Berlin	Robert Koch Institute	?
EPI_ISL_3711751	Germany/BE-RKI-I-201896/2021	2021-08-09	Europe	Germany	MDI Limbach Berlin GmbH; MVZ Labor Berlin	Robert Koch Institute	?
EPI_ISL_3711753	Germany/BE-RKI-I-201898/2021	2021-08-12	Europe	Germany	MDI Limbach Berlin GmbH; MVZ Labor Berlin	Robert Koch Institute	?
EPI_ISL_3711755	Germany/BE-RKI-I-201900/2021	2021-08-12	Europe	Germany	MDI Limbach Berlin GmbH; MVZ Labor Berlin	Robert Koch Institute	?
EPI_ISL_3711757	Germany/BE-RKI-I-201902/2021	2021-08-12	Europe	Germany	MDI Limbach Berlin GmbH; MVZ Labor Berlin	Robert Koch Institute	?
EPI_ISL_3711758	Germany/BE-RKI-I-201903/2021	2021-08-08	Europe	Germany	MDI Limbach Berlin GmbH; MVZ Labor Berlin	Robert Koch Institute	?
EPI_ISL_3711759	Germany/BE-RKI-I-201904/2021	2021-08-12	Europe	Germany	MDI Limbach Berlin GmbH; MVZ Labor Berlin	Robert Koch Institute	?
EPI_ISL_3711761	Germany/BE-RKI-I-201906/2021	2021-08-06	Europe	Germany	MDI Limbach Berlin GmbH; MVZ Labor Berlin	Robert Koch Institute	?
EPI_ISL_3711763	Germany/BE-RKI-I-201908/2021	2021-08-09	Europe	Germany	MDI Limbach Berlin GmbH; MVZ Labor Berlin	Robert Koch Institute	?
EPI_ISL_3711764	Germany/BE-RKI-I-201909/2021	2021-08-10	Europe	Germany	MDI Limbach Berlin GmbH; MVZ Labor Berlin	Robert Koch Institute	?
EPI_ISL_3711765	Germany/BE-RKI-I-201910/2021	2021-08-10	Europe	Germany	MDI Limbach Berlin GmbH; MVZ Labor Berlin	Robert Koch Institute	?
EPI_ISL_3711766	Germany/BE-RKI-I-201911/2021	2021-08-06	Europe	Germany	MDI Limbach Berlin GmbH; MVZ Labor Berlin	Robert Koch Institute	?
EPI_ISL_3711767	Germany/BE-RKI-I-201912/2021	2021-08-06	Europe	Germany	MDI Limbach Berlin GmbH; MVZ Labor Berlin	Robert Koch Institute	?
EPI_ISL_3711768	Germany/BE-RKI-I-201913/2021	2021-08-12	Europe	Germany	MDI Limbach Berlin GmbH; MVZ Labor Berlin	Robert Koch Institute	?
EPI_ISL_3711769	Germany/BE-RKI-I-201914/2021	2021-08-12	Europe	Germany	MDI Limbach Berlin GmbH; MVZ Labor Berlin	Robert Koch Institute	?
EPI_ISL_3711771	Germany/BE-RKI-I-201916/2021	2021-08-12	Europe	Germany	MDI Limbach Berlin GmbH; MVZ Labor Berlin	Robert Koch Institute	?
EPI_ISL_3711773	Germany/BE-RKI-I-201918/2021	2021-08-10	Europe	Germany	MDI Limbach Berlin GmbH; MVZ Labor Berlin	Robert Koch Institute	?
EPI_ISL_3711774	Germany/BE-RKI-I-201919/2021	2021-08-10	Europe	Germany	MDI Limbach Berlin GmbH; MVZ Labor Berlin	Robert Koch Institute	?
EPI_ISL_3711775	Germany/BE-RKI-I-201920/2021	2021-08-12	Europe	Germany	MDI Limbach Berlin GmbH; MVZ Labor Berlin	Robert Koch Institute	?
EPI_ISL_3711776	Germany/BE-RKI-I-201921/2021	2021-08-10	Europe	Germany	MDI Limbach Berlin GmbH; MVZ Labor Berlin	Robert Koch Institute	?
EPI_ISL_3711777	Germany/BE-RKI-I-201922/2021	2021-08-12	Europe	Germany	MDI Limbach Berlin GmbH; MVZ Labor Berlin	Robert Koch Institute	?
EPI_ISL_3711778	Germany/BE-RKI-I-201923/2021	2021-08-12	Europe	Germany	MDI Limbach Berlin GmbH; MVZ Labor Berlin	Robert Koch Institute	?
EPI_ISL_3711779	Germany/BE-RKI-I-201924/2021	2021-08-12	Europe	Germany	MDI Limbach Berlin GmbH; MVZ Labor Berlin	Robert Koch Institute	?
EPI_ISL_3711780	Germany/BE-RKI-I-201925/2021	2021-08-10	Europe	Germany	MDI Limbach Berlin GmbH; MVZ Labor Berlin	Robert Koch Institute	?
EPI_ISL_3711781	Germany/BE-RKI-I-201926/2021	2021-08-06	Europe	Germany	MDI Limbach Berlin GmbH; MVZ Labor Berlin	Robert Koch Institute	?
EPI_ISL_3711782	Germany/BE-RKI-I-201927/2021	2021-08-12	Europe	Germany	MDI Limbach Berlin GmbH; MVZ Labor Berlin	Robert Koch Institute	?
EPI_ISL_3711783	Germany/BE-RKI-I-201928/2021	2021-08-10	Europe	Germany	MDI Limbach Berlin GmbH; MVZ Labor Berlin	Robert Koch Institute	?
EPI_ISL_3711784	Germany/BE-RKI-I-201929/2021	2021-08-12	Europe	Germany	MDI Limbach Berlin GmbH; MVZ Labor Berlin	Robert Koch Institute	?
EPI_ISL_3711785	Germany/BE-RKI-I-201930/2021	2021-08-12	Europe	Germany	MDI Limbach Berlin GmbH; MVZ Labor Berlin	Robert Koch Institute	?
EPI_ISL_3711786	Germany/BE-RKI-I-201931/2021	2021-08-12	Europe	Germany	MDI Limbach Berlin GmbH; MVZ Labor Berlin	Robert Koch Institute	?
EPI_ISL_3711952	Germany/BE-RKI-I-202109/2021	2021-08-11	Europe	Germany	Labor 28 MVZ GmbH	Robert Koch Institute	?
EPI_ISL_3711953	Germany/BE-RKI-I-202110/2021	2021-07-29	Europe	Germany	Labor 28 MVZ GmbH	Robert Koch Institute	?
EPI_ISL_3711963	Germany/BE-RKI-I-202120/2021	2021-08-11	Europe	Germany	Labor 28 MVZ GmbH	Robert Koch Institute	?
EPI_ISL_3711964	Germany/BE-RKI-I-202121/2021	2021-08-04	Europe	Germany	Labor 28 MVZ GmbH	Robert Koch Institute	?
EPI_ISL_3711978	Germany/BE-RKI-I-202135/2021	2021-08-11	Europe	Germany	Labor 28 MVZ GmbH	Robert Koch Institute	?
EPI_ISL_3712003	Germany/BE-RKI-I-202163/2021	2021-08-11	Europe	Germany	Labor 28 MVZ GmbH	Robert Koch Institute	?
EPI_ISL_3712021	Germany/BE-RKI-I-202183/2021	2021-08-04	Europe	Germany	Labor 28 MVZ GmbH	Robert Koch Institute	?
EPI_ISL_3712037	Germany/BE-RKI-I-202200/2021	2021-08-11	Europe	Germany	Labor 28 MVZ GmbH	Robert Koch Institute	?
EPI_ISL_3712038	Germany/BE-RKI-I-202201/2021	2021-08-02	Europe	Germany	Labor 28 MVZ GmbH	Robert Koch Institute	?
EPI_ISL_3712040	Germany/BE-RKI-I-202204/2021	2021-08-03	Europe	Germany	Labor 28 MVZ GmbH	Robert Koch Institute	?
EPI_ISL_3712056	Germany/BE-RKI-I-202222/2021	2021-08-02	Europe	Germany	Labor 28 MVZ GmbH	Robert Koch Institute	?
EPI_ISL_3712063	Germany/BE-RKI-I-202229/2021	2021-08-11	Europe	Germany	Labor 28 MVZ GmbH	Robert Koch Institute	?
EPI_ISL_3712067	Germany/BE-RKI-I-202233/2021	2021-08-11	Europe	Germany	Labor 28 MVZ GmbH	Robert Koch Institute	?
EPI_ISL_3712074	Germany/BE-RKI-I-202241/2021	2021-08-11	Europe	Germany	Labor 28 MVZ GmbH	Robert Koch Institute	?
EPI_ISL_3712083	Germany/BE-RKI-I-202251/2021	2021-08-11	Europe	Germany	Labor 28 MVZ GmbH	Robert Koch Institute	?
EPI_ISL_3712087	Germany/BE-RKI-I-202255/2021	2021-08-05	Europe	Germany	Labor 28 MVZ GmbH	Robert Koch Institute	?
EPI_ISL_3712093	Germany/BE-RKI-I-202263/2021	2021-08-02	Europe	Germany	Labor 28 MVZ GmbH	Robert Koch Institute	?
EPI_ISL_3712099	Germany/BE-RKI-I-202269/2021	2021-08-11	Europe	Germany	Labor 28 MVZ GmbH	Robert Koch Institute	?
EPI_ISL_3712108	Germany/BE-RKI-I-202280/2021	2021-08-11	Europe	Germany	Labor 28 MVZ GmbH	Robert Koch Institute	?
EPI_ISL_3712109	Germany/BE-RKI-I-202281/2021	2021-08-11	Europe	Germany	Labor 28 MVZ GmbH	Robert Koch Institute	?
EPI_ISL_3712129	Germany/BE-RKI-I-202303/2021	2021-07-29	Europe	Germany	Labor 28 MVZ GmbH	Robert Koch Institute	?
EPI_ISL_3712142	Germany/BE-RKI-I-202318/2021	2021-08-06	Europe	Germany	Labor 28 MVZ GmbH	Robert Koch Institute	?
EPI_ISL_3712143	Germany/BE-RKI-I-202319/2021	2021-07-29	Europe	Germany	Labor 28 MVZ GmbH	Robert Koch Institute	?
EPI_ISL_3712145	Germany/BE-RKI-I-202321/2021	2021-08-05	Europe	Germany	Labor 28 MVZ GmbH	Robert Koch Institute	?
EPI_ISL_3712167	Germany/BE-RKI-I-202348/2021	2021-07-27	Europe	Germany	Labor 28 MVZ GmbH	Robert Koch Institute	?
EPI_ISL_3712200	Germany/BE-RKI-I-202387/2021	2021-08-03	Europe	Germany	Labor 28 MVZ GmbH	Robert Koch Institute	?
EPI_ISL_3712202	Germany/BE-RKI-I-202389/2021	2021-08-11	Europe	Germany	Labor 28 MVZ GmbH	Robert Koch Institute	?
EPI_ISL_3712209	Germany/BE-RKI-I-202396/2021	2021-08-11	Europe	Germany	Labor 28 MVZ GmbH	Robert Koch Institute	?
EPI_ISL_3712211	Germany/BE-RKI-I-202399/2021	2021-08-11	Europe	Germany	Labor 28 MVZ GmbH	Robert Koch Institute	?
EPI_ISL_3712231	Germany/BE-RKI-I-202422/2021	2021-08-06	Europe	Germany	Labor 28 MVZ GmbH	Robert Koch Institute	?
EPI_ISL_3712239	Germany/BE-RKI-I-202431/2021	2021-08-11	Europe	Germany	Labor 28 MVZ GmbH	Robert Koch Institute	?
EPI_ISL_3712244	Germany/BE-RKI-I-202436/2021	2021-08-11	Europe	Germany	Labor 28 MVZ GmbH	Robert Koch Institute	?
EPI_ISL_3712246	Germany/BE-RKI-I-202438/2021	2021-07-29	Europe	Germany	Labor 28 MVZ GmbH	Robert Koch Institute	?
EPI_ISL_3712251	Germany/BE-RKI-I-202443/2021	2021-08-11	Europe	Germany	Labor 28 MVZ GmbH	Robert Koch Institute	?
EPI_ISL_3712263	Germany/BE-RKI-I-202457/2021	2021-08-02	Europe	Germany	Labor 28 MVZ GmbH	Robert Koch Institute	?
EPI_ISL_3712264	Germany/BE-RKI-I-202459/2021	2021-08-03	Europe	Germany	Labor 28 MVZ GmbH	Robert Koch Institute	?
EPI_ISL_3712307	Germany/BE-RKI-I-202505/2021	2021-08-12	Europe	Germany	SYNLAB MVZ Berlin	Robert Koch Institute	?
EPI_ISL_3712375	Germany/BE-RKI-I-202581/2021	2021-08-10	Europe	Germany	SYNLAB MVZ Berlin	Robert Koch Institute	?
EPI_ISL_3712450	Germany/BE-RKI-I-202661/2021	2021-08-12	Europe	Germany	SYNLAB MVZ Berlin	Robert Koch Institute	?
EPI_ISL_3712555	Germany/BE-RKI-I-202743/2021	2021-08-12	Europe	Germany	SYNLAB MVZ Berlin	Robert Koch Institute	?
EPI_ISL_3712568	Germany/BE-RKI-I-202752/2021	2021-08-12	Europe	Germany	SYNLAB MVZ Berlin	Robert Koch Institute	?
EPI_ISL_3712737	Germany/BE-RKI-I-202918/2021	2021-08-10	Europe	Germany	SYNLAB MVZ Berlin	Robert Koch Institute	?
EPI_ISL_3712973	Germany/BE-RKI-I-203166/2021	2021-08-16	Europe	Germany	SYNLAB MVZ Berlin	Robert Koch Institute	?
EPI_ISL_3713017	Germany/BE-RKI-I-203212/2021	2021-08-14	Europe	Germany	SYNLAB MVZ Berlin	Robert Koch Institute	?
EPI_ISL_3713042	Germany/BE-RKI-I-203238/2021	2021-08-16	Europe	Germany	SYNLAB MVZ Berlin	Robert Koch Institute	?
EPI_ISL_3713058	Germany/BE-RKI-I-203254/2021	2021-08-16	Europe	Germany	SYNLAB MVZ Berlin	Robert Koch Institute	?
EPI_ISL_3713063	Germany/BE-RKI-I-203259/2021	2021-08-16	Europe	Germany	SYNLAB MVZ Berlin	Robert Koch Institute	?
EPI_ISL_3713077	Germany/BE-RKI-I-203274/2021	2021-08-16	Europe	Germany	SYNLAB MVZ Berlin	Robert Koch Institute	?
EPI_ISL_3713111	Germany/BE-RKI-I-203309/2021	2021-08-14	Europe	Germany	SYNLAB MVZ Berlin	Robert Koch Institute	?
EPI_ISL_3713115	Germany/BE-RKI-I-203314/2021	2021-08-14	Europe	Germany	SYNLAB MVZ Berlin	Robert Koch Institute	?
EPI_ISL_3713118	Germany/BE-RKI-I-203317/2021	2021-08-14	Europe	Germany	SYNLAB MVZ Berlin	Robert Koch Institute	?
EPI_ISL_3713120	Germany/BE-RKI-I-203319/2021	2021-08-16	Europe	Germany	SYNLAB MVZ Berlin	Robert Koch Institute	?
EPI_ISL_3713130	Germany/BE-RKI-I-203329/2021	2021-08-14	Europe	Germany	SYNLAB MVZ Berlin	Robert Koch Institute	?
EPI_ISL_3713156	Germany/BE-RKI-I-203356/2021	2021-08-16	Europe	Germany	SYNLAB MVZ Berlin	Robert Koch Institute	?
EPI_ISL_3713169	Germany/BE-RKI-I-203370/2021	2021-08-16	Europe	Germany	SYNLAB MVZ Berlin	Robert Koch Institute	?
EPI_ISL_3713191	Germany/BE-RKI-I-203393/2021	2021-08-16	Europe	Germany	SYNLAB MVZ Berlin	Robert Koch Institute	?
EPI_ISL_3713219	Germany/BE-RKI-I-203421/2021	2021-08-16	Europe	Germany	SYNLAB MVZ Berlin	Robert Koch Institute	?
EPI_ISL_3713229	Germany/BE-RKI-I-203431/2021	2021-08-16	Europe	Germany	SYNLAB MVZ Berlin	Robert Koch Institute	?
EPI_ISL_3713234	Germany/BE-RKI-I-203436/2021	2021-08-16	Europe	Germany	SYNLAB MVZ Berlin	Robert Koch Institute	?
EPI_ISL_3713259	Germany/BE-RKI-I-203461/2021	2021-08-12	Europe	Germany	SYNLAB MVZ Berlin	Robert Koch Institute	?
EPI_ISL_3713260	Germany/BE-RKI-I-203462/2021	2021-08-16	Europe	Germany	SYNLAB MVZ Berlin	Robert Koch Institute	?
EPI_ISL_3713269	Germany/BE-RKI-I-203471/2021	2021-08-16	Europe	Germany	SYNLAB MVZ Berlin	Robert Koch Institute	?
EPI_ISL_3714100	Germany/BE-RKI-I-204838/2021	2021-08-14	Europe	Germany	MDI Limbach Berlin GmbH; MVZ Labor Berlin	Robert Koch Institute	?
EPI_ISL_3714102	Germany/BE-RKI-I-204839/2021	2021-08-14	Europe	Germany	MDI Limbach Berlin GmbH; MVZ Labor Berlin	Robert Koch Institute	?
EPI_ISL_3714103	Germany/BE-RKI-I-204840/2021	2021-08-11	Europe	Germany	MDI Limbach Berlin GmbH; MVZ Labor Berlin	Robert Koch Institute	?
EPI_ISL_3714104	Germany/BE-RKI-I-204841/2021	2021-08-11	Europe	Germany	MDI Limbach Berlin GmbH; MVZ Labor Berlin	Robert Koch Institute	?
EPI_ISL_3714105	Germany/BE-RKI-I-204842/2021	2021-08-11	Europe	Germany	MDI Limbach Berlin GmbH; MVZ Labor Berlin	Robert Koch Institute	?
EPI_ISL_3714106	Germany/BE-RKI-I-204843/2021	2021-08-13	Europe	Germany	MDI Limbach Berlin GmbH; MVZ Labor Berlin	Robert Koch Institute	?
EPI_ISL_3714108	Germany/BE-RKI-I-204845/2021	2021-08-14	Europe	Germany	MDI Limbach Berlin GmbH; MVZ Labor Berlin	Robert Koch Institute	?
EPI_ISL_3714109	Germany/BE-RKI-I-204847/2021	2021-08-14	Europe	Germany	MDI Limbach Berlin GmbH; MVZ Labor Berlin	Robert Koch Institute	?
EPI_ISL_3714121	Germany/BE-RKI-I-204856/2021	2021-08-14	Europe	Germany	MDI Limbach Berlin GmbH; MVZ Labor Berlin	Robert Koch Institute	?
EPI_ISL_3714123	Germany/BE-RKI-I-204857/2021	2021-08-14	Europe	Germany	MDI Limbach Berlin GmbH; MVZ Labor Berlin	Robert Koch Institute	?
EPI_ISL_3714124	Germany/BE-RKI-I-204858/2021	2021-08-14	Europe	Germany	MDI Limbach Berlin GmbH; MVZ Labor Berlin	Robert Koch Institute	?
EPI_ISL_3714126	Germany/BE-RKI-I-204859/2021	2021-08-14	Europe	Germany	MDI Limbach Berlin GmbH; MVZ Labor Berlin	Robert Koch Institute	?
EPI_ISL_3714128	Germany/BE-RKI-I-204860/2021	2021-08-14	Europe	Germany	MDI Limbach Berlin GmbH; MVZ Labor Berlin	Robert Koch Institute	?
EPI_ISL_3714130	Germany/BE-RKI-I-204861/2021	2021-08-11	Europe	Germany	MDI Limbach Berlin GmbH; MVZ Labor Berlin	Robert Koch Institute	?
EPI_ISL_3714131	Germany/BE-RKI-I-204862/2021	2021-08-14	Europe	Germany	MDI Limbach Berlin GmbH; MVZ Labor Berlin	Robert Koch Institute	?
EPI_ISL_3714133	Germany/BE-RKI-I-204863/2021	2021-08-14	Europe	Germany	MDI Limbach Berlin GmbH; MVZ Labor Berlin	Robert Koch Institute	?
EPI_ISL_3714135	Germany/BE-RKI-I-204864/2021	2021-08-14	Europe	Germany	MDI Limbach Berlin GmbH; MVZ Labor Berlin	Robert Koch Institute	?
EPI_ISL_3714137	Germany/BE-RKI-I-204865/2021	2021-08-14	Europe	Germany	MDI Limbach Berlin GmbH; MVZ Labor Berlin	Robert Koch Institute	?
EPI_ISL_3714150	Germany/BE-RKI-I-204866/2021	2021-08-14	Europe	Germany	MDI Limbach Berlin GmbH; MVZ Labor Berlin	Robert Koch Institute	?
EPI_ISL_3714174	Germany/BE-RKI-I-204881/2021	2021-08-14	Europe	Germany	MDI Limbach Berlin GmbH; MVZ Labor Berlin	Robert Koch Institute	?
EPI_ISL_3714175	Germany/BE-RKI-I-204882/2021	2021-08-14	Europe	Germany	MDI Limbach Berlin GmbH; MVZ Labor Berlin	Robert Koch Institute	?
EPI_ISL_3714176	Germany/BE-RKI-I-204883/2021	2021-08-10	Europe	Germany	MDI Limbach Berlin GmbH; MVZ Labor Berlin	Robert Koch Institute	?
EPI_ISL_3714177	Germany/BE-RKI-I-204884/2021	2021-08-10	Europe	Germany	MDI Limbach Berlin GmbH; MVZ Labor Berlin	Robert Koch Institute	?
EPI_ISL_3714179	Germany/BE-RKI-I-204886/2021	2021-08-11	Europe	Germany	MDI Limbach Berlin GmbH; MVZ Labor Berlin	Robert Koch Institute	?
EPI_ISL_3714180	Germany/BE-RKI-I-204887/2021	2021-08-14	Europe	Germany	MDI Limbach Berlin GmbH; MVZ Labor Berlin	Robert Koch Institute	?
EPI_ISL_3714181	Germany/BE-RKI-I-204888/2021	2021-08-10	Europe	Germany	MDI Limbach Berlin GmbH; MVZ Labor Berlin	Robert Koch Institute	?
EPI_ISL_3714182	Germany/BE-RKI-I-204889/2021	2021-08-14	Europe	Germany	MDI Limbach Berlin GmbH; MVZ Labor Berlin	Robert Koch Institute	?
EPI_ISL_3714183	Germany/BE-RKI-I-204890/2021	2021-08-12	Europe	Germany	MDI Limbach Berlin GmbH; MVZ Labor Berlin	Robert Koch Institute	?
EPI_ISL_3714184	Germany/BE-RKI-I-204891/2021	2021-08-14	Europe	Germany	MDI Limbach Berlin GmbH; MVZ Labor Berlin	Robert Koch Institute	?
EPI_ISL_3714207	Germany/BE-RKI-I-204916/2021	2021-08-12	Europe	Germany	MDI Limbach Berlin GmbH; MVZ Labor Berlin	Robert Koch Institute	?
EPI_ISL_3714208	Germany/BE-RKI-I-204917/2021	2021-08-14	Europe	Germany	MDI Limbach Berlin GmbH; MVZ Labor Berlin	Robert Koch Institute	?
EPI_ISL_3714209	Germany/BE-RKI-I-204919/2021	2021-08-12	Europe	Germany	MDI Limbach Berlin GmbH; MVZ Labor Berlin	Robert Koch Institute	?
EPI_ISL_3714210	Germany/BE-RKI-I-204920/2021	2021-08-14	Europe	Germany	MDI Limbach Berlin GmbH; MVZ Labor Berlin	Robert Koch Institute	?
EPI_ISL_3714211	Germany/BE-RKI-I-204921/2021	2021-08-12	Europe	Germany	MDI Limbach Berlin GmbH; MVZ Labor Berlin	Robert Koch Institute	?
EPI_ISL_3714213	Germany/BE-RKI-I-204923/2021	2021-08-14	Europe	Germany	MDI Limbach Berlin GmbH; MVZ Labor Berlin	Robert Koch Institute	?
EPI_ISL_3714214	Germany/BE-RKI-I-204925/2021	2021-08-14	Europe	Germany	MDI Limbach Berlin GmbH; MVZ Labor Berlin	Robert Koch Institute	?
EPI_ISL_3714215	Germany/BE-RKI-I-204926/2021	2021-08-12	Europe	Germany	MDI Limbach Berlin GmbH; MVZ Labor Berlin	Robert Koch Institute	?
EPI_ISL_3714387	Germany/BE-RKI-I-205100/2021	2021-08-09	Europe	Germany	MDI Limbach Berlin GmbH; MVZ Labor Berlin	Robert Koch Institute	?
EPI_ISL_3714388	Germany/BE-RKI-I-205101/2021	2021-08-14	Europe	Germany	MDI Limbach Berlin GmbH; MVZ Labor Berlin	Robert Koch Institute	?
EPI_ISL_3714389	Germany/BE-RKI-I-205103/2021	2021-08-14	Europe	Germany	MDI Limbach Berlin GmbH; MVZ Labor Berlin	Robert Koch Institute	?
EPI_ISL_3714390	Germany/BE-RKI-I-205104/2021	2021-08-10	Europe	Germany	MDI Limbach Berlin GmbH; MVZ Labor Berlin	Robert Koch Institute	?
EPI_ISL_3714391	Germany/BE-RKI-I-205105/2021	2021-08-14	Europe	Germany	MDI Limbach Berlin GmbH; MVZ Labor Berlin	Robert Koch Institute	?
EPI_ISL_3714392	Germany/BE-RKI-I-205106/2021	2021-08-11	Europe	Germany	MDI Limbach Berlin GmbH; MVZ Labor Berlin	Robert Koch Institute	?
EPI_ISL_3714393	Germany/BE-RKI-I-205107/2021	2021-08-12	Europe	Germany	MDI Limbach Berlin GmbH; MVZ Labor Berlin	Robert Koch Institute	?
EPI_ISL_3714395	Germany/BE-RKI-I-205109/2021	2021-08-12	Europe	Germany	MDI Limbach Berlin GmbH; MVZ Labor Berlin	Robert Koch Institute	?
EPI_ISL_3714396	Germany/BE-RKI-I-205110/2021	2021-08-11	Europe	Germany	MDI Limbach Berlin GmbH; MVZ Labor Berlin	Robert Koch Institute	?
EPI_ISL_3714397	Germany/BE-RKI-I-205111/2021	2021-08-11	Europe	Germany	MDI Limbach Berlin GmbH; MVZ Labor Berlin	Robert Koch Institute	?
EPI_ISL_3714399	Germany/BE-RKI-I-205114/2021	2021-08-10	Europe	Germany	MDI Limbach Berlin GmbH; MVZ Labor Berlin	Robert Koch Institute	?
EPI_ISL_3714401	Germany/BE-RKI-I-205116/2021	2021-08-11	Europe	Germany	MDI Limbach Berlin GmbH; MVZ Labor Berlin	Robert Koch Institute	?
EPI_ISL_3714402	Germany/BE-RKI-I-205117/2021	2021-08-10	Europe	Germany	MDI Limbach Berlin GmbH; MVZ Labor Berlin	Robert Koch Institute	?
EPI_ISL_3714403	Germany/BE-RKI-I-205118/2021	2021-08-10	Europe	Germany	MDI Limbach Berlin GmbH; MVZ Labor Berlin	Robert Koch Institute	?
EPI_ISL_3714404	Germany/BE-RKI-I-205121/2021	2021-08-14	Europe	Germany	MDI Limbach Berlin GmbH; MVZ Labor Berlin	Robert Koch Institute	?
EPI_ISL_3714405	Germany/BE-RKI-I-205122/2021	2021-08-10	Europe	Germany	MDI Limbach Berlin GmbH; MVZ Labor Berlin	Robert Koch Institute	?
EPI_ISL_3714406	Germany/BE-RKI-I-205123/2021	2021-08-10	Europe	Germany	MDI Limbach Berlin GmbH; MVZ Labor Berlin	Robert Koch Institute	?
EPI_ISL_3714407	Germany/BE-RKI-I-205124/2021	2021-08-14	Europe	Germany	MDI Limbach Berlin GmbH; MVZ Labor Berlin	Robert Koch Institute	?
EPI_ISL_3714408	Germany/BE-RKI-I-205125/2021	2021-08-14	Europe	Germany	MDI Limbach Berlin GmbH; MVZ Labor Berlin	Robert Koch Institute	?
EPI_ISL_3714409	Germany/BE-RKI-I-205126/2021	2021-08-14	Europe	Germany	MDI Limbach Berlin GmbH; MVZ Labor Berlin	Robert Koch Institute	?
EPI_ISL_3714410	Germany/BE-RKI-I-205127/2021	2021-08-14	Europe	Germany	MDI Limbach Berlin GmbH; MVZ Labor Berlin	Robert Koch Institute	?
EPI_ISL_3714411	Germany/BE-RKI-I-205128/2021	2021-08-14	Europe	Germany	MDI Limbach Berlin GmbH; MVZ Labor Berlin	Robert Koch Institute	?
EPI_ISL_3714412	Germany/BE-RKI-I-205129/2021	2021-08-14	Europe	Germany	MDI Limbach Berlin GmbH; MVZ Labor Berlin	Robert Koch Institute	?
EPI_ISL_3714413	Germany/BE-RKI-I-205130/2021	2021-08-14	Europe	Germany	MDI Limbach Berlin GmbH; MVZ Labor Berlin	Robert Koch Institute	?
EPI_ISL_3714414	Germany/BE-RKI-I-205131/2021	2021-08-14	Europe	Germany	MDI Limbach Berlin GmbH; MVZ Labor Berlin	Robert Koch Institute	?
EPI_ISL_3714415	Germany/BE-RKI-I-205132/2021	2021-08-14	Europe	Germany	MDI Limbach Berlin GmbH; MVZ Labor Berlin	Robert Koch Institute	?
EPI_ISL_3714416	Germany/BE-RKI-I-205133/2021	2021-08-14	Europe	Germany	MDI Limbach Berlin GmbH; MVZ Labor Berlin	Robert Koch Institute	?
EPI_ISL_3714417	Germany/BE-RKI-I-205134/2021	2021-08-14	Europe	Germany	MDI Limbach Berlin GmbH; MVZ Labor Berlin	Robert Koch Institute	?
EPI_ISL_3714418	Germany/BE-RKI-I-205135/2021	2021-08-11	Europe	Germany	MDI Limbach Berlin GmbH; MVZ Labor Berlin	Robert Koch Institute	?
EPI_ISL_3714419	Germany/BE-RKI-I-205137/2021	2021-08-12	Europe	Germany	MDI Limbach Berlin GmbH; MVZ Labor Berlin	Robert Koch Institute	?
EPI_ISL_3714432	Germany/BE-RKI-I-205152/2021	2021-08-12	Europe	Germany	MDI Limbach Berlin GmbH; MVZ Labor Berlin	Robert Koch Institute	?
EPI_ISL_3714438	Germany/BE-RKI-I-205159/2021	2021-08-17	Europe	Germany	MDI Limbach Berlin GmbH; MVZ Labor Berlin	Robert Koch Institute	?
EPI_ISL_3714439	Germany/BE-RKI-I-205160/2021	2021-08-17	Europe	Germany	MDI Limbach Berlin GmbH; MVZ Labor Berlin	Robert Koch Institute	?
EPI_ISL_3714440	Germany/BE-RKI-I-205161/2021	2021-08-12	Europe	Germany	MDI Limbach Berlin GmbH; MVZ Labor Berlin	Robert Koch Institute	?
EPI_ISL_3714442	Germany/BE-RKI-I-205164/2021	2021-08-13	Europe	Germany	MDI Limbach Berlin GmbH; MVZ Labor Berlin	Robert Koch Institute	?
EPI_ISL_3714443	Germany/BE-RKI-I-205165/2021	2021-08-10	Europe	Germany	MDI Limbach Berlin GmbH; MVZ Labor Berlin	Robert Koch Institute	?
EPI_ISL_3714444	Germany/BE-RKI-I-205166/2021	2021-08-17	Europe	Germany	MDI Limbach Berlin GmbH; MVZ Labor Berlin	Robert Koch Institute	?
EPI_ISL_3714445	Germany/BE-RKI-I-205167/2021	2021-08-13	Europe	Germany	MDI Limbach Berlin GmbH; MVZ Labor Berlin	Robert Koch Institute	?
EPI_ISL_3714446	Germany/BE-RKI-I-205168/2021	2021-08-12	Europe	Germany	MDI Limbach Berlin GmbH; MVZ Labor Berlin	Robert Koch Institute	?
EPI_ISL_3714448	Germany/BE-RKI-I-205172/2021	2021-08-13	Europe	Germany	MDI Limbach Berlin GmbH; MVZ Labor Berlin	Robert Koch Institute	?
EPI_ISL_3714449	Germany/BE-RKI-I-205173/2021	2021-08-13	Europe	Germany	MDI Limbach Berlin GmbH; MVZ Labor Berlin	Robert Koch Institute	?
EPI_ISL_3714450	Germany/BE-RKI-I-205174/2021	2021-08-13	Europe	Germany	MDI Limbach Berlin GmbH; MVZ Labor Berlin	Robert Koch Institute	?
EPI_ISL_3714451	Germany/BE-RKI-I-205175/2021	2021-08-17	Europe	Germany	MDI Limbach Berlin GmbH; MVZ Labor Berlin	Robert Koch Institute	?
EPI_ISL_3714452	Germany/BE-RKI-I-205176/2021	2021-08-13	Europe	Germany	MDI Limbach Berlin GmbH; MVZ Labor Berlin	Robert Koch Institute	?
EPI_ISL_3714453	Germany/BE-RKI-I-205177/2021	2021-08-13	Europe	Germany	MDI Limbach Berlin GmbH; MVZ Labor Berlin	Robert Koch Institute	?
EPI_ISL_3714454	Germany/BE-RKI-I-205178/2021	2021-08-12	Europe	Germany	MDI Limbach Berlin GmbH; MVZ Labor Berlin	Robert Koch Institute	?
EPI_ISL_3714455	Germany/BE-RKI-I-205179/2021	2021-08-17	Europe	Germany	MDI Limbach Berlin GmbH; MVZ Labor Berlin	Robert Koch Institute	?
EPI_ISL_3714456	Germany/BE-RKI-I-205180/2021	2021-08-13	Europe	Germany	MDI Limbach Berlin GmbH; MVZ Labor Berlin	Robert Koch Institute	?
EPI_ISL_3714457	Germany/BE-RKI-I-205181/2021	2021-08-14	Europe	Germany	MDI Limbach Berlin GmbH; MVZ Labor Berlin	Robert Koch Institute	?
EPI_ISL_3714458	Germany/BE-RKI-I-205182/2021	2021-08-11	Europe	Germany	MDI Limbach Berlin GmbH; MVZ Labor Berlin	Robert Koch Institute	?
EPI_ISL_3714459	Germany/BE-RKI-I-205185/2021	2021-08-11	Europe	Germany	MDI Limbach Berlin GmbH; MVZ Labor Berlin	Robert Koch Institute	?
EPI_ISL_3714460	Germany/BE-RKI-I-205186/2021	2021-08-14	Europe	Germany	MDI Limbach Berlin GmbH; MVZ Labor Berlin	Robert Koch Institute	?
EPI_ISL_3714462	Germany/BE-RKI-I-205188/2021	2021-08-14	Europe	Germany	MDI Limbach Berlin GmbH; MVZ Labor Berlin	Robert Koch Institute	?
EPI_ISL_3714463	Germany/BE-RKI-I-205189/2021	2021-08-10	Europe	Germany	MDI Limbach Berlin GmbH; MVZ Labor Berlin	Robert Koch Institute	?
EPI_ISL_3714464	Germany/BE-RKI-I-205191/2021	2021-08-11	Europe	Germany	MDI Limbach Berlin GmbH; MVZ Labor Berlin	Robert Koch Institute	?
EPI_ISL_3714465	Germany/BE-RKI-I-205193/2021	2021-08-14	Europe	Germany	MDI Limbach Berlin GmbH; MVZ Labor Berlin	Robert Koch Institute	?
EPI_ISL_3714466	Germany/BE-RKI-I-205194/2021	2021-08-14	Europe	Germany	MDI Limbach Berlin GmbH; MVZ Labor Berlin	Robert Koch Institute	?
EPI_ISL_3714467	Germany/BE-RKI-I-205195/2021	2021-08-14	Europe	Germany	MDI Limbach Berlin GmbH; MVZ Labor Berlin	Robert Koch Institute	?
EPI_ISL_3714468	Germany/BE-RKI-I-205196/2021	2021-08-14	Europe	Germany	MDI Limbach Berlin GmbH; MVZ Labor Berlin	Robert Koch Institute	?
EPI_ISL_3714469	Germany/BE-RKI-I-205197/2021	2021-08-14	Europe	Germany	MDI Limbach Berlin GmbH; MVZ Labor Berlin	Robert Koch Institute	?
EPI_ISL_3714470	Germany/BE-RKI-I-205198/2021	2021-08-14	Europe	Germany	MDI Limbach Berlin GmbH; MVZ Labor Berlin	Robert Koch Institute	?
EPI_ISL_3714471	Germany/BE-RKI-I-205199/2021	2021-08-09	Europe	Germany	MDI Limbach Berlin GmbH; MVZ Labor Berlin	Robert Koch Institute	?
EPI_ISL_3714472	Germany/BE-RKI-I-205200/2021	2021-08-14	Europe	Germany	MDI Limbach Berlin GmbH; MVZ Labor Berlin	Robert Koch Institute	?
EPI_ISL_3714473	Germany/BE-RKI-I-205201/2021	2021-08-14	Europe	Germany	MDI Limbach Berlin GmbH; MVZ Labor Berlin	Robert Koch Institute	?
EPI_ISL_3714474	Germany/BE-RKI-I-205202/2021	2021-08-14	Europe	Germany	MDI Limbach Berlin GmbH; MVZ Labor Berlin	Robert Koch Institute	?
EPI_ISL_3714475	Germany/BE-RKI-I-205203/2021	2021-08-14	Europe	Germany	MDI Limbach Berlin GmbH; MVZ Labor Berlin	Robert Koch Institute	?
EPI_ISL_3714476	Germany/BE-RKI-I-205204/2021	2021-08-14	Europe	Germany	MDI Limbach Berlin GmbH; MVZ Labor Berlin	Robert Koch Institute	?
EPI_ISL_3714477	Germany/BE-RKI-I-205205/2021	2021-08-17	Europe	Germany	MDI Limbach Berlin GmbH; MVZ Labor Berlin	Robert Koch Institute	?
EPI_ISL_3714478	Germany/BE-RKI-I-205206/2021	2021-08-17	Europe	Germany	MDI Limbach Berlin GmbH; MVZ Labor Berlin	Robert Koch Institute	?
EPI_ISL_3714479	Germany/BE-RKI-I-205207/2021	2021-08-12	Europe	Germany	MDI Limbach Berlin GmbH; MVZ Labor Berlin	Robert Koch Institute	?
EPI_ISL_3714480	Germany/BE-RKI-I-205208/2021	2021-08-17	Europe	Germany	MDI Limbach Berlin GmbH; MVZ Labor Berlin	Robert Koch Institute	?
EPI_ISL_3714481	Germany/BE-RKI-I-205209/2021	2021-08-13	Europe	Germany	MDI Limbach Berlin GmbH; MVZ Labor Berlin	Robert Koch Institute	?
EPI_ISL_3714482	Germany/BE-RKI-I-205210/2021	2021-08-17	Europe	Germany	MDI Limbach Berlin GmbH; MVZ Labor Berlin	Robert Koch Institute	?
EPI_ISL_3714483	Germany/BE-RKI-I-205211/2021	2021-08-17	Europe	Germany	MDI Limbach Berlin GmbH; MVZ Labor Berlin	Robert Koch Institute	?
EPI_ISL_3714484	Germany/BE-RKI-I-205212/2021	2021-08-17	Europe	Germany	MDI Limbach Berlin GmbH; MVZ Labor Berlin	Robert Koch Institute	?
EPI_ISL_3714485	Germany/BE-RKI-I-205213/2021	2021-08-17	Europe	Germany	MDI Limbach Berlin GmbH; MVZ Labor Berlin	Robert Koch Institute	?
EPI_ISL_3714486	Germany/BE-RKI-I-205214/2021	2021-08-17	Europe	Germany	MDI Limbach Berlin GmbH; MVZ Labor Berlin	Robert Koch Institute	?
EPI_ISL_3714487	Germany/BE-RKI-I-205215/2021	2021-08-12	Europe	Germany	MDI Limbach Berlin GmbH; MVZ Labor Berlin	Robert Koch Institute	?
EPI_ISL_3714488	Germany/BE-RKI-I-205216/2021	2021-08-11	Europe	Germany	MDI Limbach Berlin GmbH; MVZ Labor Berlin	Robert Koch Institute	?
EPI_ISL_3714489	Germany/BE-RKI-I-205217/2021	2021-08-17	Europe	Germany	MDI Limbach Berlin GmbH; MVZ Labor Berlin	Robert Koch Institute	?
EPI_ISL_3714490	Germany/BE-RKI-I-205218/2021	2021-08-12	Europe	Germany	MDI Limbach Berlin GmbH; MVZ Labor Berlin	Robert Koch Institute	?
EPI_ISL_3714491	Germany/BE-RKI-I-205219/2021	2021-08-12	Europe	Germany	MDI Limbach Berlin GmbH; MVZ Labor Berlin	Robert Koch Institute	?
EPI_ISL_3714492	Germany/BE-RKI-I-205220/2021	2021-08-17	Europe	Germany	MDI Limbach Berlin GmbH; MVZ Labor Berlin	Robert Koch Institute	?
EPI_ISL_3714493	Germany/BE-RKI-I-205221/2021	2021-08-17	Europe	Germany	MDI Limbach Berlin GmbH; MVZ Labor Berlin	Robert Koch Institute	?
EPI_ISL_3714495	Germany/BE-RKI-I-205223/2021	2021-08-17	Europe	Germany	MDI Limbach Berlin GmbH; MVZ Labor Berlin	Robert Koch Institute	?
EPI_ISL_3714496	Germany/BE-RKI-I-205224/2021	2021-08-17	Europe	Germany	MDI Limbach Berlin GmbH; MVZ Labor Berlin	Robert Koch Institute	?
EPI_ISL_3714497	Germany/BE-RKI-I-205225/2021	2021-08-17	Europe	Germany	MDI Limbach Berlin GmbH; MVZ Labor Berlin	Robert Koch Institute	?
EPI_ISL_3714498	Germany/BE-RKI-I-205226/2021	2021-08-17	Europe	Germany	MDI Limbach Berlin GmbH; MVZ Labor Berlin	Robert Koch Institute	?
EPI_ISL_3714499	Germany/BE-RKI-I-205227/2021	2021-08-12	Europe	Germany	MDI Limbach Berlin GmbH; MVZ Labor Berlin	Robert Koch Institute	?
EPI_ISL_3714500	Germany/BE-RKI-I-205228/2021	2021-08-12	Europe	Germany	MDI Limbach Berlin GmbH; MVZ Labor Berlin	Robert Koch Institute	?
EPI_ISL_3714501	Germany/BE-RKI-I-205230/2021	2021-08-17	Europe	Germany	MDI Limbach Berlin GmbH; MVZ Labor Berlin	Robert Koch Institute	?
EPI_ISL_3714502	Germany/BE-RKI-I-205231/2021	2021-08-12	Europe	Germany	MDI Limbach Berlin GmbH; MVZ Labor Berlin	Robert Koch Institute	?
EPI_ISL_3714503	Germany/BE-RKI-I-205232/2021	2021-08-17	Europe	Germany	MDI Limbach Berlin GmbH; MVZ Labor Berlin	Robert Koch Institute	?
EPI_ISL_3714504	Germany/BE-RKI-I-205233/2021	2021-08-13	Europe	Germany	MDI Limbach Berlin GmbH; MVZ Labor Berlin	Robert Koch Institute	?
EPI_ISL_3714505	Germany/BE-RKI-I-205234/2021	2021-08-12	Europe	Germany	MDI Limbach Berlin GmbH; MVZ Labor Berlin	Robert Koch Institute	?
EPI_ISL_3714506	Germany/BE-RKI-I-205236/2021	2021-08-17	Europe	Germany	MDI Limbach Berlin GmbH; MVZ Labor Berlin	Robert Koch Institute	?
EPI_ISL_3714507	Germany/BE-RKI-I-205237/2021	2021-08-17	Europe	Germany	MDI Limbach Berlin GmbH; MVZ Labor Berlin	Robert Koch Institute	?
EPI_ISL_3714508	Germany/BE-RKI-I-205238/2021	2021-08-17	Europe	Germany	MDI Limbach Berlin GmbH; MVZ Labor Berlin	Robert Koch Institute	?
EPI_ISL_3714509	Germany/BE-RKI-I-205239/2021	2021-08-17	Europe	Germany	MDI Limbach Berlin GmbH; MVZ Labor Berlin	Robert Koch Institute	?
EPI_ISL_3714510	Germany/BE-RKI-I-205240/2021	2021-08-17	Europe	Germany	MDI Limbach Berlin GmbH; MVZ Labor Berlin	Robert Koch Institute	?
EPI_ISL_3714511	Germany/BE-RKI-I-205241/2021	2021-08-17	Europe	Germany	MDI Limbach Berlin GmbH; MVZ Labor Berlin	Robert Koch Institute	?
EPI_ISL_3714512	Germany/BE-RKI-I-205243/2021	2021-08-17	Europe	Germany	MDI Limbach Berlin GmbH; MVZ Labor Berlin	Robert Koch Institute	?
EPI_ISL_3714513	Germany/BE-RKI-I-205244/2021	2021-08-12	Europe	Germany	MDI Limbach Berlin GmbH; MVZ Labor Berlin	Robert Koch Institute	?
EPI_ISL_3714514	Germany/BE-RKI-I-205245/2021	2021-08-17	Europe	Germany	MDI Limbach Berlin GmbH; MVZ Labor Berlin	Robert Koch Institute	?
EPI_ISL_3714515	Germany/BE-RKI-I-205246/2021	2021-08-17	Europe	Germany	MDI Limbach Berlin GmbH; MVZ Labor Berlin	Robert Koch Institute	?
EPI_ISL_3714516	Germany/BE-RKI-I-205247/2021	2021-08-12	Europe	Germany	MDI Limbach Berlin GmbH; MVZ Labor Berlin	Robert Koch Institute	?
EPI_ISL_3714517	Germany/BE-RKI-I-205248/2021	2021-08-17	Europe	Germany	MDI Limbach Berlin GmbH; MVZ Labor Berlin	Robert Koch Institute	?
EPI_ISL_3714518	Germany/BE-RKI-I-205249/2021	2021-08-12	Europe	Germany	MDI Limbach Berlin GmbH; MVZ Labor Berlin	Robert Koch Institute	?
EPI_ISL_3714519	Germany/BE-RKI-I-205250/2021	2021-08-17	Europe	Germany	MDI Limbach Berlin GmbH; MVZ Labor Berlin	Robert Koch Institute	?
EPI_ISL_3714520	Germany/BE-RKI-I-205251/2021	2021-08-17	Europe	Germany	MDI Limbach Berlin GmbH; MVZ Labor Berlin	Robert Koch Institute	?
EPI_ISL_3714521	Germany/BE-RKI-I-205253/2021	2021-08-12	Europe	Germany	MDI Limbach Berlin GmbH; MVZ Labor Berlin	Robert Koch Institute	?
EPI_ISL_3714522	Germany/BE-RKI-I-205254/2021	2021-08-17	Europe	Germany	MDI Limbach Berlin GmbH; MVZ Labor Berlin	Robert Koch Institute	?
EPI_ISL_3714523	Germany/BE-RKI-I-205255/2021	2021-08-17	Europe	Germany	MDI Limbach Berlin GmbH; MVZ Labor Berlin	Robert Koch Institute	?
EPI_ISL_3714526	Germany/BE-RKI-I-205258/2021	2021-08-17	Europe	Germany	MDI Limbach Berlin GmbH; MVZ Labor Berlin	Robert Koch Institute	?
EPI_ISL_3714527	Germany/BE-RKI-I-205259/2021	2021-08-17	Europe	Germany	MDI Limbach Berlin GmbH; MVZ Labor Berlin	Robert Koch Institute	?
EPI_ISL_3714528	Germany/BE-RKI-I-205260/2021	2021-08-13	Europe	Germany	MDI Limbach Berlin GmbH; MVZ Labor Berlin	Robert Koch Institute	?
EPI_ISL_3714530	Germany/BE-RKI-I-205262/2021	2021-08-17	Europe	Germany	MDI Limbach Berlin GmbH; MVZ Labor Berlin	Robert Koch Institute	?
EPI_ISL_3714532	Germany/BE-RKI-I-205264/2021	2021-08-12	Europe	Germany	MDI Limbach Berlin GmbH; MVZ Labor Berlin	Robert Koch Institute	?
EPI_ISL_3714534	Germany/BE-RKI-I-205266/2021	2021-08-17	Europe	Germany	MDI Limbach Berlin GmbH; MVZ Labor Berlin	Robert Koch Institute	?
EPI_ISL_3714539	Germany/BE-RKI-I-205272/2021	2021-08-13	Europe	Germany	MDI Limbach Berlin GmbH; MVZ Labor Berlin	Robert Koch Institute	?
EPI_ISL_3714541	Germany/BE-RKI-I-205274/2021	2021-08-13	Europe	Germany	MDI Limbach Berlin GmbH; MVZ Labor Berlin	Robert Koch Institute	?
EPI_ISL_3714542	Germany/BE-RKI-I-205275/2021	2021-08-12	Europe	Germany	MDI Limbach Berlin GmbH; MVZ Labor Berlin	Robert Koch Institute	?
EPI_ISL_3714543	Germany/BE-RKI-I-205276/2021	2021-08-13	Europe	Germany	MDI Limbach Berlin GmbH; MVZ Labor Berlin	Robert Koch Institute	?
EPI_ISL_3715397	Germany/BE-RKI-I-206299/2021	2021-08-14	Europe	Germany	SYNLAB MVZ Berlin	Robert Koch Institute	?
EPI_ISL_3715498	Germany/BE-RKI-I-206404/2021	2021-08-16	Europe	Germany	SYNLAB MVZ Berlin	Robert Koch Institute	?
EPI_ISL_3715754	Germany/BE-RKI-I-206667/2021	2021-08-16	Europe	Germany	SYNLAB MVZ Berlin	Robert Koch Institute	?
EPI_ISL_3715933	Germany/BE-RKI-I-206849/2021	2021-08-12	Europe	Germany	MDI Limbach Berlin GmbH; MVZ Labor Berlin	Robert Koch Institute	?
EPI_ISL_3715934	Germany/BE-RKI-I-206850/2021	2021-08-04	Europe	Germany	MDI Limbach Berlin GmbH; MVZ Labor Berlin	Robert Koch Institute	?
EPI_ISL_3715935	Germany/BE-RKI-I-206852/2021	2021-08-04	Europe	Germany	MDI Limbach Berlin GmbH; MVZ Labor Berlin	Robert Koch Institute	?
EPI_ISL_3715936	Germany/BE-RKI-I-206853/2021	2021-08-04	Europe	Germany	MDI Limbach Berlin GmbH; MVZ Labor Berlin	Robert Koch Institute	?
EPI_ISL_3715937	Germany/BE-RKI-I-206854/2021	2021-08-04	Europe	Germany	MDI Limbach Berlin GmbH; MVZ Labor Berlin	Robert Koch Institute	?
EPI_ISL_3715940	Germany/BE-RKI-I-206857/2021	2021-08-04	Europe	Germany	MDI Limbach Berlin GmbH; MVZ Labor Berlin	Robert Koch Institute	?
EPI_ISL_3715941	Germany/BE-RKI-I-206858/2021	2021-08-17	Europe	Germany	MDI Limbach Berlin GmbH; MVZ Labor Berlin	Robert Koch Institute	?
EPI_ISL_3715942	Germany/BE-RKI-I-206859/2021	2021-08-04	Europe	Germany	MDI Limbach Berlin GmbH; MVZ Labor Berlin	Robert Koch Institute	?
EPI_ISL_3715946	Germany/BE-RKI-I-206863/2021	2021-08-12	Europe	Germany	MDI Limbach Berlin GmbH; MVZ Labor Berlin	Robert Koch Institute	?
EPI_ISL_3715950	Germany/BE-RKI-I-206867/2021	2021-08-15	Europe	Germany	MDI Limbach Berlin GmbH; MVZ Labor Berlin	Robert Koch Institute	?
EPI_ISL_3715951	Germany/BE-RKI-I-206868/2021	2021-08-04	Europe	Germany	MDI Limbach Berlin GmbH; MVZ Labor Berlin	Robert Koch Institute	?
EPI_ISL_3716051	Germany/BE-RKI-I-206983/2021	2021-08-17	Europe	Germany	MDI Limbach Berlin GmbH; MVZ Labor Berlin	Robert Koch Institute	?
EPI_ISL_3716053	Germany/BE-RKI-I-206985/2021	2021-08-12	Europe	Germany	MDI Limbach Berlin GmbH; MVZ Labor Berlin	Robert Koch Institute	?
EPI_ISL_3716054	Germany/BE-RKI-I-206986/2021	2021-08-13	Europe	Germany	MDI Limbach Berlin GmbH; MVZ Labor Berlin	Robert Koch Institute	?
EPI_ISL_3716055	Germany/BE-RKI-I-206987/2021	2021-08-14	Europe	Germany	MDI Limbach Berlin GmbH; MVZ Labor Berlin	Robert Koch Institute	?
EPI_ISL_3716056	Germany/BE-RKI-I-206988/2021	2021-08-17	Europe	Germany	MDI Limbach Berlin GmbH; MVZ Labor Berlin	Robert Koch Institute	?
EPI_ISL_3716057	Germany/BE-RKI-I-206989/2021	2021-08-13	Europe	Germany	MDI Limbach Berlin GmbH; MVZ Labor Berlin	Robert Koch Institute	?
EPI_ISL_3716058	Germany/BE-RKI-I-206990/2021	2021-08-13	Europe	Germany	MDI Limbach Berlin GmbH; MVZ Labor Berlin	Robert Koch Institute	?
EPI_ISL_3716059	Germany/BE-RKI-I-206991/2021	2021-08-13	Europe	Germany	MDI Limbach Berlin GmbH; MVZ Labor Berlin	Robert Koch Institute	?
EPI_ISL_3716061	Germany/BE-RKI-I-206993/2021	2021-08-17	Europe	Germany	MDI Limbach Berlin GmbH; MVZ Labor Berlin	Robert Koch Institute	?
EPI_ISL_3716062	Germany/BE-RKI-I-206994/2021	2021-08-17	Europe	Germany	MDI Limbach Berlin GmbH; MVZ Labor Berlin	Robert Koch Institute	?
EPI_ISL_3716063	Germany/BE-RKI-I-206995/2021	2021-08-12	Europe	Germany	MDI Limbach Berlin GmbH; MVZ Labor Berlin	Robert Koch Institute	?
EPI_ISL_3716064	Germany/BE-RKI-I-206996/2021	2021-08-13	Europe	Germany	MDI Limbach Berlin GmbH; MVZ Labor Berlin	Robert Koch Institute	?
EPI_ISL_3716065	Germany/BE-RKI-I-206997/2021	2021-08-17	Europe	Germany	MDI Limbach Berlin GmbH; MVZ Labor Berlin	Robert Koch Institute	?
EPI_ISL_3716066	Germany/BE-RKI-I-206998/2021	2021-08-13	Europe	Germany	MDI Limbach Berlin GmbH; MVZ Labor Berlin	Robert Koch Institute	?
EPI_ISL_3716068	Germany/BE-RKI-I-207000/2021	2021-08-17	Europe	Germany	MDI Limbach Berlin GmbH; MVZ Labor Berlin	Robert Koch Institute	?
EPI_ISL_3716069	Germany/BE-RKI-I-207002/2021	2021-08-17	Europe	Germany	MDI Limbach Berlin GmbH; MVZ Labor Berlin	Robert Koch Institute	?
EPI_ISL_3716070	Germany/BE-RKI-I-207003/2021	2021-08-13	Europe	Germany	MDI Limbach Berlin GmbH; MVZ Labor Berlin	Robert Koch Institute	?
EPI_ISL_3716071	Germany/BE-RKI-I-207004/2021	2021-08-17	Europe	Germany	MDI Limbach Berlin GmbH; MVZ Labor Berlin	Robert Koch Institute	?
EPI_ISL_3716108	Germany/BE-RKI-I-207046/2021	2021-08-19	Europe	Germany	MDI Limbach Berlin GmbH; MVZ Labor Berlin	Robert Koch Institute	?
EPI_ISL_3716109	Germany/BE-RKI-I-207047/2021	2021-08-19	Europe	Germany	MDI Limbach Berlin GmbH; MVZ Labor Berlin	Robert Koch Institute	?
EPI_ISL_3716110	Germany/BE-RKI-I-207048/2021	2021-08-19	Europe	Germany	MDI Limbach Berlin GmbH; MVZ Labor Berlin	Robert Koch Institute	?
EPI_ISL_3716111	Germany/BE-RKI-I-207049/2021	2021-08-19	Europe	Germany	MDI Limbach Berlin GmbH; MVZ Labor Berlin	Robert Koch Institute	?
EPI_ISL_3716112	Germany/BE-RKI-I-207050/2021	2021-08-15	Europe	Germany	MDI Limbach Berlin GmbH; MVZ Labor Berlin	Robert Koch Institute	?
EPI_ISL_3716113	Germany/BE-RKI-I-207051/2021	2021-08-19	Europe	Germany	MDI Limbach Berlin GmbH; MVZ Labor Berlin	Robert Koch Institute	?
EPI_ISL_3716114	Germany/BE-RKI-I-207052/2021	2021-08-16	Europe	Germany	MDI Limbach Berlin GmbH; MVZ Labor Berlin	Robert Koch Institute	?
EPI_ISL_3716115	Germany/BE-RKI-I-207053/2021	2021-08-19	Europe	Germany	MDI Limbach Berlin GmbH; MVZ Labor Berlin	Robert Koch Institute	?
EPI_ISL_3716116	Germany/BE-RKI-I-207054/2021	2021-08-19	Europe	Germany	MDI Limbach Berlin GmbH; MVZ Labor Berlin	Robert Koch Institute	?
EPI_ISL_3716118	Germany/BE-RKI-I-207057/2021	2021-08-19	Europe	Germany	MDI Limbach Berlin GmbH; MVZ Labor Berlin	Robert Koch Institute	?
EPI_ISL_3716119	Germany/BE-RKI-I-207058/2021	2021-08-13	Europe	Germany	MDI Limbach Berlin GmbH; MVZ Labor Berlin	Robert Koch Institute	?
EPI_ISL_3716120	Germany/BE-RKI-I-207059/2021	2021-08-16	Europe	Germany	MDI Limbach Berlin GmbH; MVZ Labor Berlin	Robert Koch Institute	?
EPI_ISL_3716121	Germany/BE-RKI-I-207060/2021	2021-08-19	Europe	Germany	MDI Limbach Berlin GmbH; MVZ Labor Berlin	Robert Koch Institute	?
EPI_ISL_3716122	Germany/BE-RKI-I-207062/2021	2021-08-12	Europe	Germany	MDI Limbach Berlin GmbH; MVZ Labor Berlin	Robert Koch Institute	?
EPI_ISL_3716123	Germany/BE-RKI-I-207064/2021	2021-08-19	Europe	Germany	MDI Limbach Berlin GmbH; MVZ Labor Berlin	Robert Koch Institute	?
EPI_ISL_3716124	Germany/BE-RKI-I-207065/2021	2021-08-19	Europe	Germany	MDI Limbach Berlin GmbH; MVZ Labor Berlin	Robert Koch Institute	?
EPI_ISL_3716125	Germany/BE-RKI-I-207066/2021	2021-08-11	Europe	Germany	MDI Limbach Berlin GmbH; MVZ Labor Berlin	Robert Koch Institute	?
EPI_ISL_3716126	Germany/BE-RKI-I-207067/2021	2021-08-16	Europe	Germany	MDI Limbach Berlin GmbH; MVZ Labor Berlin	Robert Koch Institute	?
EPI_ISL_3716166	Germany/BE-RKI-I-207112/2021	2021-08-12	Europe	Germany	MDI Limbach Berlin GmbH; MVZ Labor Berlin	Robert Koch Institute	?
EPI_ISL_3716168	Germany/BE-RKI-I-207114/2021	2021-08-16	Europe	Germany	MDI Limbach Berlin GmbH; MVZ Labor Berlin	Robert Koch Institute	?
EPI_ISL_3716169	Germany/BE-RKI-I-207115/2021	2021-08-15	Europe	Germany	MDI Limbach Berlin GmbH; MVZ Labor Berlin	Robert Koch Institute	?
EPI_ISL_3716170	Germany/BE-RKI-I-207116/2021	2021-08-19	Europe	Germany	MDI Limbach Berlin GmbH; MVZ Labor Berlin	Robert Koch Institute	?
EPI_ISL_3716172	Germany/BE-RKI-I-207118/2021	2021-08-16	Europe	Germany	MDI Limbach Berlin GmbH; MVZ Labor Berlin	Robert Koch Institute	?
EPI_ISL_3716173	Germany/BE-RKI-I-207119/2021	2021-08-19	Europe	Germany	MDI Limbach Berlin GmbH; MVZ Labor Berlin	Robert Koch Institute	?
EPI_ISL_3716177	Germany/BE-RKI-I-207123/2021	2021-08-19	Europe	Germany	MDI Limbach Berlin GmbH; MVZ Labor Berlin	Robert Koch Institute	?
EPI_ISL_3716178	Germany/BE-RKI-I-207124/2021	2021-08-16	Europe	Germany	MDI Limbach Berlin GmbH; MVZ Labor Berlin	Robert Koch Institute	?
EPI_ISL_3716179	Germany/BE-RKI-I-207125/2021	2021-08-15	Europe	Germany	MDI Limbach Berlin GmbH; MVZ Labor Berlin	Robert Koch Institute	?
EPI_ISL_3716180	Germany/BE-RKI-I-207126/2021	2021-08-16	Europe	Germany	MDI Limbach Berlin GmbH; MVZ Labor Berlin	Robert Koch Institute	?
EPI_ISL_3716181	Germany/BE-RKI-I-207127/2021	2021-08-15	Europe	Germany	MDI Limbach Berlin GmbH; MVZ Labor Berlin	Robert Koch Institute	?
EPI_ISL_3716184	Germany/BE-RKI-I-207130/2021	2021-08-16	Europe	Germany	MDI Limbach Berlin GmbH; MVZ Labor Berlin	Robert Koch Institute	?
EPI_ISL_3876553	Germany/BE-RKI-I-207297/2021	2021-08-17	Europe	Germany	SYNLAB MVZ Berlin	Robert Koch Institute	?
EPI_ISL_3876625	Germany/BE-RKI-I-207336/2021	2021-08-18	Europe	Germany	SYNLAB MVZ Berlin	Robert Koch Institute	?
EPI_ISL_3876633	Germany/BE-RKI-I-207341/2021	2021-08-18	Europe	Germany	SYNLAB MVZ Berlin	Robert Koch Institute	?
EPI_ISL_3876755	Germany/BE-RKI-I-207416/2021	2021-08-17	Europe	Germany	SYNLAB MVZ Berlin	Robert Koch Institute	?
EPI_ISL_3876865	Germany/BE-RKI-I-207474/2021	2021-08-17	Europe	Germany	SYNLAB MVZ Berlin	Robert Koch Institute	?
EPI_ISL_3876957	Germany/BE-RKI-I-207522/2021	2021-08-18	Europe	Germany	SYNLAB MVZ Berlin	Robert Koch Institute	?
EPI_ISL_3876996	Germany/BE-RKI-I-207542/2021	2021-08-17	Europe	Germany	SYNLAB MVZ Berlin	Robert Koch Institute	?
EPI_ISL_3877067	Germany/BE-RKI-I-207585/2021	2021-08-17	Europe	Germany	SYNLAB MVZ Berlin	Robert Koch Institute	?
EPI_ISL_3877109	Germany/BE-RKI-I-207613/2021	2021-08-17	Europe	Germany	SYNLAB MVZ Berlin	Robert Koch Institute	?
EPI_ISL_3877114	Germany/BE-RKI-I-207615/2021	2021-08-17	Europe	Germany	SYNLAB MVZ Berlin	Robert Koch Institute	?
EPI_ISL_3877206	Germany/BE-RKI-I-207670/2021	2021-08-17	Europe	Germany	SYNLAB MVZ Berlin	Robert Koch Institute	?
EPI_ISL_3877235	Germany/BE-RKI-I-207689/2021	2021-08-18	Europe	Germany	SYNLAB MVZ Berlin	Robert Koch Institute	?
EPI_ISL_3877872	Germany/BE-RKI-I-208589/2021	2021-08-19	Europe	Germany	SYNLAB MVZ Berlin	Robert Koch Institute	?
EPI_ISL_3878033	Germany/BE-RKI-I-208693/2021	2021-08-19	Europe	Germany	SYNLAB MVZ Berlin	Robert Koch Institute	?
EPI_ISL_3878061	Germany/BE-RKI-I-208704/2021	2021-08-19	Europe	Germany	SYNLAB MVZ Berlin	Robert Koch Institute	?
EPI_ISL_3878101	Germany/BE-RKI-I-208717/2021	2021-08-19	Europe	Germany	SYNLAB MVZ Berlin	Robert Koch Institute	?
EPI_ISL_3878151	Germany/BE-RKI-I-208732/2021	2021-08-19	Europe	Germany	SYNLAB MVZ Berlin	Robert Koch Institute	?
EPI_ISL_3878306	Germany/BE-RKI-I-208788/2021	2021-08-19	Europe	Germany	SYNLAB MVZ Berlin	Robert Koch Institute	?
EPI_ISL_3878384	Germany/BE-RKI-I-208810/2021	2021-08-19	Europe	Germany	SYNLAB MVZ Berlin	Robert Koch Institute	?
EPI_ISL_3878478	Germany/BE-RKI-I-208831/2021	2021-08-19	Europe	Germany	SYNLAB MVZ Berlin	Robert Koch Institute	?
EPI_ISL_3878510	Germany/BE-RKI-I-208841/2021	2021-08-19	Europe	Germany	SYNLAB MVZ Berlin	Robert Koch Institute	?
EPI_ISL_3878764	Germany/BE-RKI-I-208943/2021	2021-08-13	Europe	Germany	Corona-Testzentrum ifp Institut für Produktqualität GmbH	Robert Koch Institute	?
EPI_ISL_3878767	Germany/BE-RKI-I-208944/2021	2021-08-09	Europe	Germany	Corona-Testzentrum ifp Institut für Produktqualität GmbH	Robert Koch Institute	?
EPI_ISL_3878788	Germany/BE-RKI-I-208953/2021	2021-08-13	Europe	Germany	Corona-Testzentrum ifp Institut für Produktqualität GmbH	Robert Koch Institute	?
EPI_ISL_3880483	Germany/BE-RKI-I-209877/2021	2021-08-18	Europe	Germany	Labor 28 MVZ GmbH	Robert Koch Institute	?
EPI_ISL_3880489	Germany/BE-RKI-I-209880/2021	2021-08-18	Europe	Germany	Labor 28 MVZ GmbH	Robert Koch Institute	?
EPI_ISL_3880500	Germany/BE-RKI-I-209887/2021	2021-08-18	Europe	Germany	Labor 28 MVZ GmbH	Robert Koch Institute	?
EPI_ISL_3880515	Germany/BE-RKI-I-209897/2021	2021-08-18	Europe	Germany	Labor 28 MVZ GmbH	Robert Koch Institute	?
EPI_ISL_3880520	Germany/BE-RKI-I-209900/2021	2021-08-18	Europe	Germany	Labor 28 MVZ GmbH	Robert Koch Institute	?
EPI_ISL_3880524	Germany/BE-RKI-I-209902/2021	2021-08-18	Europe	Germany	Labor 28 MVZ GmbH	Robert Koch Institute	?
EPI_ISL_3880533	Germany/BE-RKI-I-209908/2021	2021-08-18	Europe	Germany	Labor 28 MVZ GmbH	Robert Koch Institute	?
EPI_ISL_3880534	Germany/BE-RKI-I-209909/2021	2021-08-18	Europe	Germany	Labor 28 MVZ GmbH	Robert Koch Institute	?
EPI_ISL_3880544	Germany/BE-RKI-I-209915/2021	2021-08-18	Europe	Germany	Labor 28 MVZ GmbH	Robert Koch Institute	?
EPI_ISL_3880586	Germany/BE-RKI-I-209934/2021	2021-08-18	Europe	Germany	Labor 28 MVZ GmbH	Robert Koch Institute	?
EPI_ISL_3880603	Germany/BE-RKI-I-209940/2021	2021-08-18	Europe	Germany	Labor 28 MVZ GmbH	Robert Koch Institute	?
EPI_ISL_3880606	Germany/BE-RKI-I-209943/2021	2021-08-18	Europe	Germany	Labor 28 MVZ GmbH	Robert Koch Institute	?
EPI_ISL_3880636	Germany/BE-RKI-I-209959/2021	2021-08-18	Europe	Germany	Labor 28 MVZ GmbH	Robert Koch Institute	?
EPI_ISL_3880645	Germany/BE-RKI-I-209963/2021	2021-08-18	Europe	Germany	Labor 28 MVZ GmbH	Robert Koch Institute	?
EPI_ISL_3880663	Germany/BE-RKI-I-209972/2021	2021-08-18	Europe	Germany	Labor 28 MVZ GmbH	Robert Koch Institute	?
EPI_ISL_3880668	Germany/BE-RKI-I-209975/2021	2021-08-18	Europe	Germany	Labor 28 MVZ GmbH	Robert Koch Institute	?
EPI_ISL_3880673	Germany/BE-RKI-I-209977/2021	2021-08-18	Europe	Germany	Labor 28 MVZ GmbH	Robert Koch Institute	?
EPI_ISL_3880679	Germany/BE-RKI-I-209980/2021	2021-08-18	Europe	Germany	Labor 28 MVZ GmbH	Robert Koch Institute	?
EPI_ISL_3880693	Germany/BE-RKI-I-209991/2021	2021-08-18	Europe	Germany	Labor 28 MVZ GmbH	Robert Koch Institute	?
EPI_ISL_3880701	Germany/BE-RKI-I-209997/2021	2021-08-18	Europe	Germany	Labor 28 MVZ GmbH	Robert Koch Institute	?
EPI_ISL_3880728	Germany/BE-RKI-I-210012/2021	2021-08-18	Europe	Germany	Labor 28 MVZ GmbH	Robert Koch Institute	?
EPI_ISL_3880750	Germany/BE-RKI-I-210025/2021	2021-08-18	Europe	Germany	Labor 28 MVZ GmbH	Robert Koch Institute	?
EPI_ISL_3880768	Germany/BE-RKI-I-210037/2021	2021-08-18	Europe	Germany	Labor 28 MVZ GmbH	Robert Koch Institute	?
EPI_ISL_3880782	Germany/BE-RKI-I-210044/2021	2021-08-18	Europe	Germany	Labor 28 MVZ GmbH	Robert Koch Institute	?
EPI_ISL_3880784	Germany/BE-RKI-I-210045/2021	2021-08-18	Europe	Germany	Labor 28 MVZ GmbH	Robert Koch Institute	?
EPI_ISL_3880792	Germany/BE-RKI-I-210050/2021	2021-08-18	Europe	Germany	Labor 28 MVZ GmbH	Robert Koch Institute	?
EPI_ISL_3880817	Germany/BE-RKI-I-210063/2021	2021-08-18	Europe	Germany	Labor 28 MVZ GmbH	Robert Koch Institute	?
EPI_ISL_3880819	Germany/BE-RKI-I-210064/2021	2021-08-18	Europe	Germany	Labor 28 MVZ GmbH	Robert Koch Institute	?
EPI_ISL_3880821	Germany/BE-RKI-I-210065/2021	2021-08-18	Europe	Germany	Labor 28 MVZ GmbH	Robert Koch Institute	?
EPI_ISL_3880887	Germany/BE-RKI-I-210102/2021	2021-08-20	Europe	Germany	Labor 28 MVZ GmbH	Robert Koch Institute	?
EPI_ISL_3880892	Germany/BE-RKI-I-210104/2021	2021-08-20	Europe	Germany	Labor 28 MVZ GmbH	Robert Koch Institute	?
EPI_ISL_3880894	Germany/BE-RKI-I-210105/2021	2021-08-20	Europe	Germany	Labor 28 MVZ GmbH	Robert Koch Institute	?
EPI_ISL_3880897	Germany/BE-RKI-I-210107/2021	2021-08-20	Europe	Germany	Labor 28 MVZ GmbH	Robert Koch Institute	?
EPI_ISL_3880900	Germany/BE-RKI-I-210108/2021	2021-08-20	Europe	Germany	Labor 28 MVZ GmbH	Robert Koch Institute	?
EPI_ISL_3880902	Germany/BE-RKI-I-210109/2021	2021-08-20	Europe	Germany	Labor 28 MVZ GmbH	Robert Koch Institute	?
EPI_ISL_3880921	Germany/BE-RKI-I-210120/2021	2021-08-20	Europe	Germany	Labor 28 MVZ GmbH	Robert Koch Institute	?
EPI_ISL_3880925	Germany/BE-RKI-I-210122/2021	2021-08-20	Europe	Germany	Labor 28 MVZ GmbH	Robert Koch Institute	?
EPI_ISL_3880937	Germany/BE-RKI-I-210130/2021	2021-08-20	Europe	Germany	Labor 28 MVZ GmbH	Robert Koch Institute	?
EPI_ISL_3880942	Germany/BE-RKI-I-210134/2021	2021-08-20	Europe	Germany	Labor 28 MVZ GmbH	Robert Koch Institute	?
EPI_ISL_3880968	Germany/BE-RKI-I-210151/2021	2021-08-20	Europe	Germany	Labor 28 MVZ GmbH	Robert Koch Institute	?
EPI_ISL_3880974	Germany/BE-RKI-I-210155/2021	2021-08-20	Europe	Germany	Labor 28 MVZ GmbH	Robert Koch Institute	?
EPI_ISL_3880986	Germany/BE-RKI-I-210164/2021	2021-08-20	Europe	Germany	Labor 28 MVZ GmbH	Robert Koch Institute	?
EPI_ISL_3880989	Germany/BE-RKI-I-210166/2021	2021-08-20	Europe	Germany	Labor 28 MVZ GmbH	Robert Koch Institute	?
EPI_ISL_3881002	Germany/BE-RKI-I-210174/2021	2021-08-20	Europe	Germany	Labor 28 MVZ GmbH	Robert Koch Institute	?
EPI_ISL_3881005	Germany/BE-RKI-I-210178/2021	2021-08-20	Europe	Germany	Labor 28 MVZ GmbH	Robert Koch Institute	?
EPI_ISL_3881011	Germany/BE-RKI-I-210181/2021	2021-08-20	Europe	Germany	Labor 28 MVZ GmbH	Robert Koch Institute	?
EPI_ISL_3881018	Germany/BE-RKI-I-210185/2021	2021-08-20	Europe	Germany	Labor 28 MVZ GmbH	Robert Koch Institute	?
EPI_ISL_3881023	Germany/BE-RKI-I-210189/2021	2021-08-20	Europe	Germany	Labor 28 MVZ GmbH	Robert Koch Institute	?
EPI_ISL_3881025	Germany/BE-RKI-I-210190/2021	2021-08-20	Europe	Germany	Labor 28 MVZ GmbH	Robert Koch Institute	?
EPI_ISL_3881033	Germany/BE-RKI-I-210195/2021	2021-08-20	Europe	Germany	Labor 28 MVZ GmbH	Robert Koch Institute	?
EPI_ISL_3881038	Germany/BE-RKI-I-210198/2021	2021-08-20	Europe	Germany	Labor 28 MVZ GmbH	Robert Koch Institute	?
EPI_ISL_3881041	Germany/BE-RKI-I-210201/2021	2021-08-20	Europe	Germany	Labor 28 MVZ GmbH	Robert Koch Institute	?
EPI_ISL_3881053	Germany/BE-RKI-I-210208/2021	2021-08-20	Europe	Germany	Labor 28 MVZ GmbH	Robert Koch Institute	?
EPI_ISL_3881056	Germany/BE-RKI-I-210210/2021	2021-08-20	Europe	Germany	Labor 28 MVZ GmbH	Robert Koch Institute	?
EPI_ISL_3881061	Germany/BE-RKI-I-210214/2021	2021-08-20	Europe	Germany	Labor 28 MVZ GmbH	Robert Koch Institute	?
EPI_ISL_3881063	Germany/BE-RKI-I-210215/2021	2021-08-20	Europe	Germany	Labor 28 MVZ GmbH	Robert Koch Institute	?
EPI_ISL_3881065	Germany/BE-RKI-I-210216/2021	2021-08-20	Europe	Germany	Labor 28 MVZ GmbH	Robert Koch Institute	?
EPI_ISL_3881067	Germany/BE-RKI-I-210217/2021	2021-08-20	Europe	Germany	Labor 28 MVZ GmbH	Robert Koch Institute	?
EPI_ISL_3881069	Germany/BE-RKI-I-210218/2021	2021-08-20	Europe	Germany	Labor 28 MVZ GmbH	Robert Koch Institute	?
EPI_ISL_3881078	Germany/BE-RKI-I-210225/2021	2021-08-20	Europe	Germany	Labor 28 MVZ GmbH	Robert Koch Institute	?
EPI_ISL_3881081	Germany/BE-RKI-I-210227/2021	2021-08-20	Europe	Germany	Labor 28 MVZ GmbH	Robert Koch Institute	?
EPI_ISL_3881095	Germany/BE-RKI-I-210236/2021	2021-08-20	Europe	Germany	Labor 28 MVZ GmbH	Robert Koch Institute	?
EPI_ISL_3881099	Germany/BE-RKI-I-210237/2021	2021-08-20	Europe	Germany	Labor 28 MVZ GmbH	Robert Koch Institute	?
EPI_ISL_3881105	Germany/BE-RKI-I-210240/2021	2021-08-20	Europe	Germany	Labor 28 MVZ GmbH	Robert Koch Institute	?
EPI_ISL_3881109	Germany/BE-RKI-I-210242/2021	2021-08-20	Europe	Germany	Labor 28 MVZ GmbH	Robert Koch Institute	?
EPI_ISL_3881116	Germany/BE-RKI-I-210245/2021	2021-08-20	Europe	Germany	Labor 28 MVZ GmbH	Robert Koch Institute	?
EPI_ISL_3881119	Germany/BE-RKI-I-210247/2021	2021-08-20	Europe	Germany	Labor 28 MVZ GmbH	Robert Koch Institute	?
EPI_ISL_3881136	Germany/BE-RKI-I-210254/2021	2021-08-20	Europe	Germany	Labor 28 MVZ GmbH	Robert Koch Institute	?
EPI_ISL_3881138	Germany/BE-RKI-I-210257/2021	2021-08-20	Europe	Germany	Labor 28 MVZ GmbH	Robert Koch Institute	?
EPI_ISL_3881143	Germany/BE-RKI-I-210260/2021	2021-08-20	Europe	Germany	Labor 28 MVZ GmbH	Robert Koch Institute	?
EPI_ISL_3881148	Germany/BE-RKI-I-210263/2021	2021-08-20	Europe	Germany	Labor 28 MVZ GmbH	Robert Koch Institute	?
EPI_ISL_3881158	Germany/BE-RKI-I-210267/2021	2021-08-20	Europe	Germany	Labor 28 MVZ GmbH	Robert Koch Institute	?
EPI_ISL_3881159	Germany/BE-RKI-I-210268/2021	2021-08-20	Europe	Germany	Labor 28 MVZ GmbH	Robert Koch Institute	?
EPI_ISL_3881178	Germany/BE-RKI-I-210278/2021	2021-08-20	Europe	Germany	Labor 28 MVZ GmbH	Robert Koch Institute	?
EPI_ISL_3881180	Germany/BE-RKI-I-210279/2021	2021-08-20	Europe	Germany	Labor 28 MVZ GmbH	Robert Koch Institute	?
EPI_ISL_3881197	Germany/BE-RKI-I-210285/2021	2021-08-20	Europe	Germany	Labor 28 MVZ GmbH	Robert Koch Institute	?
EPI_ISL_3881201	Germany/BE-RKI-I-210287/2021	2021-08-20	Europe	Germany	Labor 28 MVZ GmbH	Robert Koch Institute	?
EPI_ISL_3881207	Germany/BE-RKI-I-210290/2021	2021-08-20	Europe	Germany	Labor 28 MVZ GmbH	Robert Koch Institute	?
EPI_ISL_3881220	Germany/BE-RKI-I-210296/2021	2021-08-20	Europe	Germany	Labor 28 MVZ GmbH	Robert Koch Institute	?
EPI_ISL_3881228	Germany/BE-RKI-I-210300/2021	2021-08-20	Europe	Germany	Labor 28 MVZ GmbH	Robert Koch Institute	?
EPI_ISL_3881230	Germany/BE-RKI-I-210301/2021	2021-08-20	Europe	Germany	Labor 28 MVZ GmbH	Robert Koch Institute	?
EPI_ISL_3881232	Germany/BE-RKI-I-210302/2021	2021-08-20	Europe	Germany	Labor 28 MVZ GmbH	Robert Koch Institute	?
EPI_ISL_3881234	Germany/BE-RKI-I-210303/2021	2021-08-20	Europe	Germany	Labor 28 MVZ GmbH	Robert Koch Institute	?
EPI_ISL_3881236	Germany/BE-RKI-I-210304/2021	2021-08-20	Europe	Germany	Labor 28 MVZ GmbH	Robert Koch Institute	?
EPI_ISL_3881238	Germany/BE-RKI-I-210305/2021	2021-08-20	Europe	Germany	Labor 28 MVZ GmbH	Robert Koch Institute	?
EPI_ISL_3881253	Germany/BE-RKI-I-210314/2021	2021-08-20	Europe	Germany	Labor 28 MVZ GmbH	Robert Koch Institute	?
EPI_ISL_3881258	Germany/BE-RKI-I-210316/2021	2021-08-20	Europe	Germany	Labor 28 MVZ GmbH	Robert Koch Institute	?
EPI_ISL_3881269	Germany/BE-RKI-I-210321/2021	2021-08-20	Europe	Germany	Labor 28 MVZ GmbH	Robert Koch Institute	?
EPI_ISL_3881288	Germany/BE-RKI-I-210330/2021	2021-08-20	Europe	Germany	Labor 28 MVZ GmbH	Robert Koch Institute	?
EPI_ISL_3881310	Germany/BE-RKI-I-210335/2021	2021-08-20	Europe	Germany	Labor 28 MVZ GmbH	Robert Koch Institute	?
EPI_ISL_3881315	Germany/BE-RKI-I-210336/2021	2021-08-20	Europe	Germany	Labor 28 MVZ GmbH	Robert Koch Institute	?
EPI_ISL_3881329	Germany/BE-RKI-I-210341/2021	2021-08-20	Europe	Germany	Labor 28 MVZ GmbH	Robert Koch Institute	?
EPI_ISL_3881333	Germany/BE-RKI-I-210342/2021	2021-08-20	Europe	Germany	Labor 28 MVZ GmbH	Robert Koch Institute	?
EPI_ISL_3881338	Germany/BE-RKI-I-210343/2021	2021-08-20	Europe	Germany	Labor 28 MVZ GmbH	Robert Koch Institute	?
EPI_ISL_3881355	Germany/BE-RKI-I-210349/2021	2021-08-20	Europe	Germany	Labor 28 MVZ GmbH	Robert Koch Institute	?
EPI_ISL_3881373	Germany/BE-RKI-I-210353/2021	2021-08-20	Europe	Germany	Labor 28 MVZ GmbH	Robert Koch Institute	?
EPI_ISL_3881376	Germany/BE-RKI-I-210354/2021	2021-08-20	Europe	Germany	Labor 28 MVZ GmbH	Robert Koch Institute	?
EPI_ISL_3881381	Germany/BE-RKI-I-210356/2021	2021-08-20	Europe	Germany	Labor 28 MVZ GmbH	Robert Koch Institute	?
EPI_ISL_3881396	Germany/BE-RKI-I-210361/2021	2021-08-20	Europe	Germany	Labor 28 MVZ GmbH	Robert Koch Institute	?
EPI_ISL_3881398	Germany/BE-RKI-I-210362/2021	2021-08-20	Europe	Germany	Labor 28 MVZ GmbH	Robert Koch Institute	?
EPI_ISL_3881406	Germany/BE-RKI-I-210365/2021	2021-08-20	Europe	Germany	Labor 28 MVZ GmbH	Robert Koch Institute	?
EPI_ISL_3881408	Germany/BE-RKI-I-210366/2021	2021-08-20	Europe	Germany	Labor 28 MVZ GmbH	Robert Koch Institute	?
EPI_ISL_3881414	Germany/BE-RKI-I-210370/2021	2021-08-20	Europe	Germany	Labor 28 MVZ GmbH	Robert Koch Institute	?
EPI_ISL_3881425	Germany/BE-RKI-I-210371/2021	2021-08-20	Europe	Germany	Labor 28 MVZ GmbH	Robert Koch Institute	?
EPI_ISL_3881455	Germany/BE-RKI-I-210385/2021	2021-08-20	Europe	Germany	Labor 28 MVZ GmbH	Robert Koch Institute	?
EPI_ISL_3881470	Germany/BE-RKI-I-210390/2021	2021-08-20	Europe	Germany	Labor 28 MVZ GmbH	Robert Koch Institute	?
EPI_ISL_3881492	Germany/BE-RKI-I-210397/2021	2021-08-20	Europe	Germany	Labor 28 MVZ GmbH	Robert Koch Institute	?
EPI_ISL_3881540	Germany/BE-RKI-I-210408/2021	2021-08-20	Europe	Germany	Labor 28 MVZ GmbH	Robert Koch Institute	?
EPI_ISL_3881543	Germany/BE-RKI-I-210409/2021	2021-08-20	Europe	Germany	Labor 28 MVZ GmbH	Robert Koch Institute	?
EPI_ISL_3881555	Germany/BE-RKI-I-210410/2021	2021-08-20	Europe	Germany	Labor 28 MVZ GmbH	Robert Koch Institute	?
EPI_ISL_3881558	Germany/BE-RKI-I-210411/2021	2021-08-20	Europe	Germany	Labor 28 MVZ GmbH	Robert Koch Institute	?
EPI_ISL_3881577	Germany/BE-RKI-I-210415/2021	2021-08-20	Europe	Germany	Labor 28 MVZ GmbH	Robert Koch Institute	?
EPI_ISL_3881586	Germany/BE-RKI-I-210416/2021	2021-08-20	Europe	Germany	Labor 28 MVZ GmbH	Robert Koch Institute	?
EPI_ISL_3881603	Germany/BE-RKI-I-210421/2021	2021-08-20	Europe	Germany	Labor 28 MVZ GmbH	Robert Koch Institute	?
EPI_ISL_3881633	Germany/BE-RKI-I-210427/2021	2021-08-20	Europe	Germany	Labor 28 MVZ GmbH	Robert Koch Institute	?
EPI_ISL_3881643	Germany/BE-RKI-I-210429/2021	2021-08-20	Europe	Germany	Labor 28 MVZ GmbH	Robert Koch Institute	?
EPI_ISL_3881653	Germany/BE-RKI-I-210431/2021	2021-08-20	Europe	Germany	Labor 28 MVZ GmbH	Robert Koch Institute	?
EPI_ISL_3881706	Germany/BE-RKI-I-210441/2021	2021-08-20	Europe	Germany	Labor 28 MVZ GmbH	Robert Koch Institute	?
EPI_ISL_3883584	Germany/BE-RKI-I-210726/2021	2021-08-20	Europe	Germany	MDI Limbach Berlin GmbH; MVZ Labor Berlin	Robert Koch Institute	?
EPI_ISL_3883603	Germany/BE-RKI-I-210727/2021	2021-08-20	Europe	Germany	MDI Limbach Berlin GmbH; MVZ Labor Berlin	Robert Koch Institute	?
EPI_ISL_3883610	Germany/BE-RKI-I-210728/2021	2021-08-19	Europe	Germany	MDI Limbach Berlin GmbH; MVZ Labor Berlin	Robert Koch Institute	?
EPI_ISL_3883616	Germany/BE-RKI-I-210729/2021	2021-08-20	Europe	Germany	MDI Limbach Berlin GmbH; MVZ Labor Berlin	Robert Koch Institute	?
EPI_ISL_3883624	Germany/BE-RKI-I-210730/2021	2021-08-20	Europe	Germany	MDI Limbach Berlin GmbH; MVZ Labor Berlin	Robert Koch Institute	?
EPI_ISL_3883630	Germany/BE-RKI-I-210731/2021	2021-08-20	Europe	Germany	MDI Limbach Berlin GmbH; MVZ Labor Berlin	Robert Koch Institute	?
EPI_ISL_3883642	Germany/BE-RKI-I-210733/2021	2021-08-20	Europe	Germany	MDI Limbach Berlin GmbH; MVZ Labor Berlin	Robert Koch Institute	?
EPI_ISL_3883649	Germany/BE-RKI-I-210734/2021	2021-08-17	Europe	Germany	MDI Limbach Berlin GmbH; MVZ Labor Berlin	Robert Koch Institute	?
EPI_ISL_3883672	Germany/BE-RKI-I-210736/2021	2021-08-17	Europe	Germany	MDI Limbach Berlin GmbH; MVZ Labor Berlin	Robert Koch Institute	?
EPI_ISL_3883677	Germany/BE-RKI-I-210737/2021	2021-08-20	Europe	Germany	MDI Limbach Berlin GmbH; MVZ Labor Berlin	Robert Koch Institute	?
EPI_ISL_3883684	Germany/BE-RKI-I-210738/2021	2021-08-16	Europe	Germany	MDI Limbach Berlin GmbH; MVZ Labor Berlin	Robert Koch Institute	?
EPI_ISL_3883701	Germany/BE-RKI-I-210742/2021	2021-08-20	Europe	Germany	MDI Limbach Berlin GmbH; MVZ Labor Berlin	Robert Koch Institute	?
EPI_ISL_3883705	Germany/BE-RKI-I-210743/2021	2021-08-20	Europe	Germany	MDI Limbach Berlin GmbH; MVZ Labor Berlin	Robert Koch Institute	?
EPI_ISL_3883731	Germany/BE-RKI-I-210748/2021	2021-08-20	Europe	Germany	MDI Limbach Berlin GmbH; MVZ Labor Berlin	Robert Koch Institute	?
EPI_ISL_3883736	Germany/BE-RKI-I-210749/2021	2021-08-20	Europe	Germany	MDI Limbach Berlin GmbH; MVZ Labor Berlin	Robert Koch Institute	?
EPI_ISL_3883747	Germany/BE-RKI-I-210751/2021	2021-08-20	Europe	Germany	MDI Limbach Berlin GmbH; MVZ Labor Berlin	Robert Koch Institute	?
EPI_ISL_3883763	Germany/BE-RKI-I-210753/2021	2021-08-20	Europe	Germany	MDI Limbach Berlin GmbH; MVZ Labor Berlin	Robert Koch Institute	?
EPI_ISL_3883773	Germany/BE-RKI-I-210754/2021	2021-08-20	Europe	Germany	MDI Limbach Berlin GmbH; MVZ Labor Berlin	Robert Koch Institute	?
EPI_ISL_3883778	Germany/BE-RKI-I-210755/2021	2021-08-17	Europe	Germany	MDI Limbach Berlin GmbH; MVZ Labor Berlin	Robert Koch Institute	?
EPI_ISL_3886687	Germany/BE-RKI-I-211746/2021	2021-08-23	Europe	Germany	SYNLAB MVZ Berlin	Robert Koch Institute	?
EPI_ISL_3887062	Germany/BE-RKI-I-211940/2021	2021-08-23	Europe	Germany	SYNLAB MVZ Berlin	Robert Koch Institute	?
EPI_ISL_3887714	Germany/BE-RKI-I-212780/2021	2021-08-17	Europe	Germany	MDI Limbach Berlin GmbH; MVZ Labor Berlin	Robert Koch Institute	?
EPI_ISL_3887716	Germany/BE-RKI-I-212781/2021	2021-08-20	Europe	Germany	MDI Limbach Berlin GmbH; MVZ Labor Berlin	Robert Koch Institute	?
EPI_ISL_3887721	Germany/BE-RKI-I-212784/2021	2021-08-16	Europe	Germany	MDI Limbach Berlin GmbH; MVZ Labor Berlin	Robert Koch Institute	?
EPI_ISL_3887723	Germany/BE-RKI-I-212785/2021	2021-08-20	Europe	Germany	MDI Limbach Berlin GmbH; MVZ Labor Berlin	Robert Koch Institute	?
EPI_ISL_3887725	Germany/BE-RKI-I-212786/2021	2021-08-16	Europe	Germany	MDI Limbach Berlin GmbH; MVZ Labor Berlin	Robert Koch Institute	?
EPI_ISL_3887727	Germany/BE-RKI-I-212787/2021	2021-08-16	Europe	Germany	MDI Limbach Berlin GmbH; MVZ Labor Berlin	Robert Koch Institute	?
EPI_ISL_3887729	Germany/BE-RKI-I-212788/2021	2021-08-17	Europe	Germany	MDI Limbach Berlin GmbH; MVZ Labor Berlin	Robert Koch Institute	?
EPI_ISL_3887732	Germany/BE-RKI-I-212789/2021	2021-08-14	Europe	Germany	MDI Limbach Berlin GmbH; MVZ Labor Berlin	Robert Koch Institute	?
EPI_ISL_3887734	Germany/BE-RKI-I-212790/2021	2021-08-16	Europe	Germany	MDI Limbach Berlin GmbH; MVZ Labor Berlin	Robert Koch Institute	?
EPI_ISL_3887736	Germany/BE-RKI-I-212791/2021	2021-08-17	Europe	Germany	MDI Limbach Berlin GmbH; MVZ Labor Berlin	Robert Koch Institute	?
EPI_ISL_3887741	Germany/BE-RKI-I-212793/2021	2021-08-16	Europe	Germany	MDI Limbach Berlin GmbH; MVZ Labor Berlin	Robert Koch Institute	?
EPI_ISL_3887743	Germany/BE-RKI-I-212794/2021	2021-08-20	Europe	Germany	MDI Limbach Berlin GmbH; MVZ Labor Berlin	Robert Koch Institute	?
EPI_ISL_3887745	Germany/BE-RKI-I-212795/2021	2021-08-17	Europe	Germany	MDI Limbach Berlin GmbH; MVZ Labor Berlin	Robert Koch Institute	?
EPI_ISL_3887747	Germany/BE-RKI-I-212796/2021	2021-08-20	Europe	Germany	MDI Limbach Berlin GmbH; MVZ Labor Berlin	Robert Koch Institute	?
EPI_ISL_3887748	Germany/BE-RKI-I-212797/2021	2021-08-16	Europe	Germany	MDI Limbach Berlin GmbH; MVZ Labor Berlin	Robert Koch Institute	?
EPI_ISL_3887753	Germany/BE-RKI-I-212799/2021	2021-08-14	Europe	Germany	MDI Limbach Berlin GmbH; MVZ Labor Berlin	Robert Koch Institute	?
EPI_ISL_3887754	Germany/BE-RKI-I-212800/2021	2021-08-20	Europe	Germany	MDI Limbach Berlin GmbH; MVZ Labor Berlin	Robert Koch Institute	?
EPI_ISL_3887756	Germany/BE-RKI-I-212801/2021	2021-08-16	Europe	Germany	MDI Limbach Berlin GmbH; MVZ Labor Berlin	Robert Koch Institute	?
EPI_ISL_3887760	Germany/BE-RKI-I-212803/2021	2021-08-17	Europe	Germany	MDI Limbach Berlin GmbH; MVZ Labor Berlin	Robert Koch Institute	?
EPI_ISL_3887762	Germany/BE-RKI-I-212804/2021	2021-08-16	Europe	Germany	MDI Limbach Berlin GmbH; MVZ Labor Berlin	Robert Koch Institute	?
EPI_ISL_3887767	Germany/BE-RKI-I-212806/2021	2021-08-17	Europe	Germany	MDI Limbach Berlin GmbH; MVZ Labor Berlin	Robert Koch Institute	?
EPI_ISL_3887769	Germany/BE-RKI-I-212807/2021	2021-08-16	Europe	Germany	MDI Limbach Berlin GmbH; MVZ Labor Berlin	Robert Koch Institute	?
EPI_ISL_3887771	Germany/BE-RKI-I-212808/2021	2021-08-20	Europe	Germany	MDI Limbach Berlin GmbH; MVZ Labor Berlin	Robert Koch Institute	?
EPI_ISL_3887774	Germany/BE-RKI-I-212809/2021	2021-08-14	Europe	Germany	MDI Limbach Berlin GmbH; MVZ Labor Berlin	Robert Koch Institute	?
EPI_ISL_3887776	Germany/BE-RKI-I-212810/2021	2021-08-17	Europe	Germany	MDI Limbach Berlin GmbH; MVZ Labor Berlin	Robert Koch Institute	?
EPI_ISL_3887779	Germany/BE-RKI-I-212811/2021	2021-08-17	Europe	Germany	MDI Limbach Berlin GmbH; MVZ Labor Berlin	Robert Koch Institute	?
EPI_ISL_3887780	Germany/BE-RKI-I-212812/2021	2021-08-17	Europe	Germany	MDI Limbach Berlin GmbH; MVZ Labor Berlin	Robert Koch Institute	?
EPI_ISL_3887786	Germany/BE-RKI-I-212815/2021	2021-08-20	Europe	Germany	MDI Limbach Berlin GmbH; MVZ Labor Berlin	Robert Koch Institute	?
EPI_ISL_3887788	Germany/BE-RKI-I-212816/2021	2021-08-17	Europe	Germany	MDI Limbach Berlin GmbH; MVZ Labor Berlin	Robert Koch Institute	?
EPI_ISL_3887792	Germany/BE-RKI-I-212818/2021	2021-08-20	Europe	Germany	MDI Limbach Berlin GmbH; MVZ Labor Berlin	Robert Koch Institute	?
EPI_ISL_3887794	Germany/BE-RKI-I-212819/2021	2021-08-16	Europe	Germany	MDI Limbach Berlin GmbH; MVZ Labor Berlin	Robert Koch Institute	?
EPI_ISL_3887799	Germany/BE-RKI-I-212821/2021	2021-08-16	Europe	Germany	MDI Limbach Berlin GmbH; MVZ Labor Berlin	Robert Koch Institute	?
EPI_ISL_3887805	Germany/BE-RKI-I-212824/2021	2021-08-16	Europe	Germany	MDI Limbach Berlin GmbH; MVZ Labor Berlin	Robert Koch Institute	?
EPI_ISL_3887808	Germany/BE-RKI-I-212825/2021	2021-08-20	Europe	Germany	MDI Limbach Berlin GmbH; MVZ Labor Berlin	Robert Koch Institute	?
EPI_ISL_3887818	Germany/BE-RKI-I-212831/2021	2021-08-16	Europe	Germany	MDI Limbach Berlin GmbH; MVZ Labor Berlin	Robert Koch Institute	?
EPI_ISL_3887820	Germany/BE-RKI-I-212832/2021	2021-08-16	Europe	Germany	MDI Limbach Berlin GmbH; MVZ Labor Berlin	Robert Koch Institute	?
EPI_ISL_3887822	Germany/BE-RKI-I-212833/2021	2021-08-20	Europe	Germany	MDI Limbach Berlin GmbH; MVZ Labor Berlin	Robert Koch Institute	?
EPI_ISL_3887825	Germany/BE-RKI-I-212835/2021	2021-08-16	Europe	Germany	MDI Limbach Berlin GmbH; MVZ Labor Berlin	Robert Koch Institute	?
EPI_ISL_3887838	Germany/BE-RKI-I-212841/2021	2021-08-18	Europe	Germany	MDI Limbach Berlin GmbH; MVZ Labor Berlin	Robert Koch Institute	?
EPI_ISL_3887857	Germany/BE-RKI-I-212851/2021	2021-08-19	Europe	Germany	MDI Limbach Berlin GmbH; MVZ Labor Berlin	Robert Koch Institute	?
EPI_ISL_3887859	Germany/BE-RKI-I-212852/2021	2021-08-19	Europe	Germany	MDI Limbach Berlin GmbH; MVZ Labor Berlin	Robert Koch Institute	?
EPI_ISL_3887861	Germany/BE-RKI-I-212853/2021	2021-08-18	Europe	Germany	MDI Limbach Berlin GmbH; MVZ Labor Berlin	Robert Koch Institute	?
EPI_ISL_3887888	Germany/BE-RKI-I-212868/2021	2021-08-24	Europe	Germany	MDI Limbach Berlin GmbH; MVZ Labor Berlin	Robert Koch Institute	?
EPI_ISL_3887890	Germany/BE-RKI-I-212869/2021	2021-08-24	Europe	Germany	MDI Limbach Berlin GmbH; MVZ Labor Berlin	Robert Koch Institute	?
EPI_ISL_3887892	Germany/BE-RKI-I-212870/2021	2021-08-24	Europe	Germany	MDI Limbach Berlin GmbH; MVZ Labor Berlin	Robert Koch Institute	?
EPI_ISL_3887896	Germany/BE-RKI-I-212872/2021	2021-08-16	Europe	Germany	MDI Limbach Berlin GmbH; MVZ Labor Berlin	Robert Koch Institute	?
EPI_ISL_3887902	Germany/BE-RKI-I-212875/2021	2021-08-24	Europe	Germany	MDI Limbach Berlin GmbH; MVZ Labor Berlin	Robert Koch Institute	?
EPI_ISL_3887904	Germany/BE-RKI-I-212876/2021	2021-08-17	Europe	Germany	MDI Limbach Berlin GmbH; MVZ Labor Berlin	Robert Koch Institute	?
EPI_ISL_3887906	Germany/BE-RKI-I-212877/2021	2021-08-16	Europe	Germany	MDI Limbach Berlin GmbH; MVZ Labor Berlin	Robert Koch Institute	?
EPI_ISL_3887908	Germany/BE-RKI-I-212878/2021	2021-08-16	Europe	Germany	MDI Limbach Berlin GmbH; MVZ Labor Berlin	Robert Koch Institute	?
EPI_ISL_3887910	Germany/BE-RKI-I-212879/2021	2021-08-24	Europe	Germany	MDI Limbach Berlin GmbH; MVZ Labor Berlin	Robert Koch Institute	?
EPI_ISL_3887912	Germany/BE-RKI-I-212880/2021	2021-08-20	Europe	Germany	MDI Limbach Berlin GmbH; MVZ Labor Berlin	Robert Koch Institute	?
EPI_ISL_3887914	Germany/BE-RKI-I-212881/2021	2021-08-16	Europe	Germany	MDI Limbach Berlin GmbH; MVZ Labor Berlin	Robert Koch Institute	?
EPI_ISL_3887916	Germany/BE-RKI-I-212883/2021	2021-08-24	Europe	Germany	MDI Limbach Berlin GmbH; MVZ Labor Berlin	Robert Koch Institute	?
EPI_ISL_3887918	Germany/BE-RKI-I-212884/2021	2021-08-16	Europe	Germany	MDI Limbach Berlin GmbH; MVZ Labor Berlin	Robert Koch Institute	?
EPI_ISL_3887920	Germany/BE-RKI-I-212885/2021	2021-08-20	Europe	Germany	MDI Limbach Berlin GmbH; MVZ Labor Berlin	Robert Koch Institute	?
EPI_ISL_3887922	Germany/BE-RKI-I-212886/2021	2021-08-24	Europe	Germany	MDI Limbach Berlin GmbH; MVZ Labor Berlin	Robert Koch Institute	?
EPI_ISL_3887924	Germany/BE-RKI-I-212888/2021	2021-08-17	Europe	Germany	MDI Limbach Berlin GmbH; MVZ Labor Berlin	Robert Koch Institute	?
EPI_ISL_3887930	Germany/BE-RKI-I-212891/2021	2021-08-20	Europe	Germany	MDI Limbach Berlin GmbH; MVZ Labor Berlin	Robert Koch Institute	?
EPI_ISL_3887936	Germany/BE-RKI-I-212893/2021	2021-08-24	Europe	Germany	MDI Limbach Berlin GmbH; MVZ Labor Berlin	Robert Koch Institute	?
EPI_ISL_3887939	Germany/BE-RKI-I-212894/2021	2021-08-17	Europe	Germany	MDI Limbach Berlin GmbH; MVZ Labor Berlin	Robert Koch Institute	?
EPI_ISL_3887942	Germany/BE-RKI-I-212895/2021	2021-08-18	Europe	Germany	MDI Limbach Berlin GmbH; MVZ Labor Berlin	Robert Koch Institute	?
EPI_ISL_3887945	Germany/BE-RKI-I-212896/2021	2021-08-24	Europe	Germany	MDI Limbach Berlin GmbH; MVZ Labor Berlin	Robert Koch Institute	?
EPI_ISL_3887950	Germany/BE-RKI-I-212897/2021	2021-08-24	Europe	Germany	MDI Limbach Berlin GmbH; MVZ Labor Berlin	Robert Koch Institute	?
EPI_ISL_3887952	Germany/BE-RKI-I-212899/2021	2021-08-12	Europe	Germany	MDI Limbach Berlin GmbH; MVZ Labor Berlin	Robert Koch Institute	?
EPI_ISL_3887957	Germany/BE-RKI-I-212901/2021	2021-08-24	Europe	Germany	MDI Limbach Berlin GmbH; MVZ Labor Berlin	Robert Koch Institute	?
EPI_ISL_3887959	Germany/BE-RKI-I-212902/2021	2021-08-24	Europe	Germany	MDI Limbach Berlin GmbH; MVZ Labor Berlin	Robert Koch Institute	?
EPI_ISL_3887961	Germany/BE-RKI-I-212903/2021	2021-08-24	Europe	Germany	MDI Limbach Berlin GmbH; MVZ Labor Berlin	Robert Koch Institute	?
EPI_ISL_3887963	Germany/BE-RKI-I-212904/2021	2021-08-24	Europe	Germany	MDI Limbach Berlin GmbH; MVZ Labor Berlin	Robert Koch Institute	?
EPI_ISL_3887965	Germany/BE-RKI-I-212905/2021	2021-08-24	Europe	Germany	MDI Limbach Berlin GmbH; MVZ Labor Berlin	Robert Koch Institute	?
EPI_ISL_3887966	Germany/BE-RKI-I-212906/2021	2021-08-24	Europe	Germany	MDI Limbach Berlin GmbH; MVZ Labor Berlin	Robert Koch Institute	?
EPI_ISL_3887968	Germany/BE-RKI-I-212908/2021	2021-08-17	Europe	Germany	MDI Limbach Berlin GmbH; MVZ Labor Berlin	Robert Koch Institute	?
EPI_ISL_3887970	Germany/BE-RKI-I-212909/2021	2021-08-24	Europe	Germany	MDI Limbach Berlin GmbH; MVZ Labor Berlin	Robert Koch Institute	?
EPI_ISL_3887971	Germany/BE-RKI-I-212910/2021	2021-08-24	Europe	Germany	MDI Limbach Berlin GmbH; MVZ Labor Berlin	Robert Koch Institute	?
EPI_ISL_3887973	Germany/BE-RKI-I-212911/2021	2021-08-24	Europe	Germany	MDI Limbach Berlin GmbH; MVZ Labor Berlin	Robert Koch Institute	?
EPI_ISL_3887975	Germany/BE-RKI-I-212912/2021	2021-08-24	Europe	Germany	MDI Limbach Berlin GmbH; MVZ Labor Berlin	Robert Koch Institute	?
EPI_ISL_3887977	Germany/BE-RKI-I-212913/2021	2021-08-24	Europe	Germany	MDI Limbach Berlin GmbH; MVZ Labor Berlin	Robert Koch Institute	?
EPI_ISL_3887979	Germany/BE-RKI-I-212915/2021	2021-08-24	Europe	Germany	MDI Limbach Berlin GmbH; MVZ Labor Berlin	Robert Koch Institute	?
EPI_ISL_3887981	Germany/BE-RKI-I-212916/2021	2021-08-16	Europe	Germany	MDI Limbach Berlin GmbH; MVZ Labor Berlin	Robert Koch Institute	?
EPI_ISL_3887983	Germany/BE-RKI-I-212917/2021	2021-08-24	Europe	Germany	MDI Limbach Berlin GmbH; MVZ Labor Berlin	Robert Koch Institute	?
EPI_ISL_3887985	Germany/BE-RKI-I-212918/2021	2021-08-24	Europe	Germany	MDI Limbach Berlin GmbH; MVZ Labor Berlin	Robert Koch Institute	?
EPI_ISL_3887987	Germany/BE-RKI-I-212919/2021	2021-08-24	Europe	Germany	MDI Limbach Berlin GmbH; MVZ Labor Berlin	Robert Koch Institute	?
EPI_ISL_3887989	Germany/BE-RKI-I-212920/2021	2021-08-24	Europe	Germany	MDI Limbach Berlin GmbH; MVZ Labor Berlin	Robert Koch Institute	?
EPI_ISL_3887993	Germany/BE-RKI-I-212922/2021	2021-08-17	Europe	Germany	MDI Limbach Berlin GmbH; MVZ Labor Berlin	Robert Koch Institute	?
EPI_ISL_3888002	Germany/BE-RKI-I-212927/2021	2021-08-24	Europe	Germany	MDI Limbach Berlin GmbH; MVZ Labor Berlin	Robert Koch Institute	?
EPI_ISL_3888004	Germany/BE-RKI-I-212928/2021	2021-08-24	Europe	Germany	MDI Limbach Berlin GmbH; MVZ Labor Berlin	Robert Koch Institute	?
EPI_ISL_3888008	Germany/BE-RKI-I-212931/2021	2021-08-18	Europe	Germany	MDI Limbach Berlin GmbH; MVZ Labor Berlin	Robert Koch Institute	?
EPI_ISL_3888010	Germany/BE-RKI-I-212932/2021	2021-08-24	Europe	Germany	MDI Limbach Berlin GmbH; MVZ Labor Berlin	Robert Koch Institute	?
EPI_ISL_3888014	Germany/BE-RKI-I-212934/2021	2021-08-17	Europe	Germany	MDI Limbach Berlin GmbH; MVZ Labor Berlin	Robert Koch Institute	?
EPI_ISL_3888023	Germany/BE-RKI-I-212939/2021	2021-08-19	Europe	Germany	MDI Limbach Berlin GmbH; MVZ Labor Berlin	Robert Koch Institute	?
EPI_ISL_3888026	Germany/BE-RKI-I-212941/2021	2021-08-24	Europe	Germany	MDI Limbach Berlin GmbH; MVZ Labor Berlin	Robert Koch Institute	?
EPI_ISL_3888028	Germany/BE-RKI-I-212942/2021	2021-08-19	Europe	Germany	MDI Limbach Berlin GmbH; MVZ Labor Berlin	Robert Koch Institute	?
EPI_ISL_3888034	Germany/BE-RKI-I-212945/2021	2021-08-24	Europe	Germany	MDI Limbach Berlin GmbH; MVZ Labor Berlin	Robert Koch Institute	?
EPI_ISL_3888046	Germany/BE-RKI-I-212951/2021	2021-08-16	Europe	Germany	MDI Limbach Berlin GmbH; MVZ Labor Berlin	Robert Koch Institute	?
EPI_ISL_3888058	Germany/BE-RKI-I-212957/2021	2021-08-16	Europe	Germany	MDI Limbach Berlin GmbH; MVZ Labor Berlin	Robert Koch Institute	?
EPI_ISL_3888063	Germany/BE-RKI-I-212960/2021	2021-08-18	Europe	Germany	MDI Limbach Berlin GmbH; MVZ Labor Berlin	Robert Koch Institute	?
EPI_ISL_3888067	Germany/BE-RKI-I-212962/2021	2021-08-19	Europe	Germany	MDI Limbach Berlin GmbH; MVZ Labor Berlin	Robert Koch Institute	?
EPI_ISL_3888069	Germany/BE-RKI-I-212964/2021	2021-08-19	Europe	Germany	MDI Limbach Berlin GmbH; MVZ Labor Berlin	Robert Koch Institute	?
EPI_ISL_3888073	Germany/BE-RKI-I-212966/2021	2021-08-24	Europe	Germany	MDI Limbach Berlin GmbH; MVZ Labor Berlin	Robert Koch Institute	?
EPI_ISL_3888075	Germany/BE-RKI-I-212967/2021	2021-08-24	Europe	Germany	MDI Limbach Berlin GmbH; MVZ Labor Berlin	Robert Koch Institute	?
EPI_ISL_3888077	Germany/BE-RKI-I-212968/2021	2021-08-18	Europe	Germany	MDI Limbach Berlin GmbH; MVZ Labor Berlin	Robert Koch Institute	?
EPI_ISL_3888096	Germany/BE-RKI-I-212979/2021	2021-08-18	Europe	Germany	MDI Limbach Berlin GmbH; MVZ Labor Berlin	Robert Koch Institute	?
EPI_ISL_3888106	Germany/BE-RKI-I-212985/2021	2021-08-19	Europe	Germany	MDI Limbach Berlin GmbH; MVZ Labor Berlin	Robert Koch Institute	?
EPI_ISL_3888116	Germany/BE-RKI-I-212990/2021	2021-08-24	Europe	Germany	MDI Limbach Berlin GmbH; MVZ Labor Berlin	Robert Koch Institute	?
EPI_ISL_3888123	Germany/BE-RKI-I-212992/2021	2021-08-24	Europe	Germany	MDI Limbach Berlin GmbH; MVZ Labor Berlin	Robert Koch Institute	?
EPI_ISL_3888143	Germany/BE-RKI-I-212999/2021	2021-08-23	Europe	Germany	MDI Limbach Berlin GmbH; MVZ Labor Berlin	Robert Koch Institute	?
EPI_ISL_3888144	Germany/BE-RKI-I-213000/2021	2021-08-18	Europe	Germany	MDI Limbach Berlin GmbH; MVZ Labor Berlin	Robert Koch Institute	?
EPI_ISL_3888148	Germany/BE-RKI-I-213002/2021	2021-08-24	Europe	Germany	MDI Limbach Berlin GmbH; MVZ Labor Berlin	Robert Koch Institute	?
EPI_ISL_3888152	Germany/BE-RKI-I-213004/2021	2021-08-18	Europe	Germany	MDI Limbach Berlin GmbH; MVZ Labor Berlin	Robert Koch Institute	?
EPI_ISL_3888303	Germany/BE-RKI-I-213082/2021	2021-08-24	Europe	Germany	MDI Limbach Berlin GmbH; MVZ Labor Berlin	Robert Koch Institute	?
EPI_ISL_3888359	Germany/BE-RKI-I-213116/2021	2021-08-25	Europe	Germany	MDI Limbach Berlin GmbH; MVZ Labor Berlin	Robert Koch Institute	?
EPI_ISL_3888369	Germany/BE-RKI-I-213120/2021	2021-08-25	Europe	Germany	MDI Limbach Berlin GmbH; MVZ Labor Berlin	Robert Koch Institute	?
EPI_ISL_3888410	Germany/BE-RKI-I-213135/2021	2021-08-24	Europe	Germany	MDI Limbach Berlin GmbH; MVZ Labor Berlin	Robert Koch Institute	?
EPI_ISL_3888413	Germany/BE-RKI-I-213136/2021	2021-08-24	Europe	Germany	MDI Limbach Berlin GmbH; MVZ Labor Berlin	Robert Koch Institute	?
EPI_ISL_3888414	Germany/BE-RKI-I-213137/2021	2021-08-17	Europe	Germany	MDI Limbach Berlin GmbH; MVZ Labor Berlin	Robert Koch Institute	?
EPI_ISL_3888416	Germany/BE-RKI-I-213138/2021	2021-08-18	Europe	Germany	MDI Limbach Berlin GmbH; MVZ Labor Berlin	Robert Koch Institute	?
EPI_ISL_3888418	Germany/BE-RKI-I-213139/2021	2021-08-19	Europe	Germany	MDI Limbach Berlin GmbH; MVZ Labor Berlin	Robert Koch Institute	?
EPI_ISL_3888422	Germany/BE-RKI-I-213141/2021	2021-08-24	Europe	Germany	MDI Limbach Berlin GmbH; MVZ Labor Berlin	Robert Koch Institute	?
EPI_ISL_3888424	Germany/BE-RKI-I-213142/2021	2021-08-19	Europe	Germany	MDI Limbach Berlin GmbH; MVZ Labor Berlin	Robert Koch Institute	?
EPI_ISL_3888426	Germany/BE-RKI-I-213143/2021	2021-08-24	Europe	Germany	MDI Limbach Berlin GmbH; MVZ Labor Berlin	Robert Koch Institute	?
EPI_ISL_3888428	Germany/BE-RKI-I-213144/2021	2021-08-19	Europe	Germany	MDI Limbach Berlin GmbH; MVZ Labor Berlin	Robert Koch Institute	?
EPI_ISL_3888431	Germany/BE-RKI-I-213146/2021	2021-08-16	Europe	Germany	MDI Limbach Berlin GmbH; MVZ Labor Berlin	Robert Koch Institute	?
EPI_ISL_3888436	Germany/BE-RKI-I-213148/2021	2021-08-17	Europe	Germany	MDI Limbach Berlin GmbH; MVZ Labor Berlin	Robert Koch Institute	?
EPI_ISL_3888437	Germany/BE-RKI-I-213150/2021	2021-08-24	Europe	Germany	MDI Limbach Berlin GmbH; MVZ Labor Berlin	Robert Koch Institute	?
EPI_ISL_3888439	Germany/BE-RKI-I-213151/2021	2021-08-24	Europe	Germany	MDI Limbach Berlin GmbH; MVZ Labor Berlin	Robert Koch Institute	?
EPI_ISL_3888441	Germany/BE-RKI-I-213152/2021	2021-08-19	Europe	Germany	MDI Limbach Berlin GmbH; MVZ Labor Berlin	Robert Koch Institute	?
EPI_ISL_3888443	Germany/BE-RKI-I-213153/2021	2021-08-19	Europe	Germany	MDI Limbach Berlin GmbH; MVZ Labor Berlin	Robert Koch Institute	?
EPI_ISL_3888450	Germany/BE-RKI-I-213154/2021	2021-08-19	Europe	Germany	MDI Limbach Berlin GmbH; MVZ Labor Berlin	Robert Koch Institute	?
EPI_ISL_3888451	Germany/BE-RKI-I-213155/2021	2021-08-24	Europe	Germany	MDI Limbach Berlin GmbH; MVZ Labor Berlin	Robert Koch Institute	?
EPI_ISL_3888453	Germany/BE-RKI-I-213156/2021	2021-08-19	Europe	Germany	MDI Limbach Berlin GmbH; MVZ Labor Berlin	Robert Koch Institute	?
EPI_ISL_3888455	Germany/BE-RKI-I-213158/2021	2021-08-25	Europe	Germany	MDI Limbach Berlin GmbH; MVZ Labor Berlin	Robert Koch Institute	?
EPI_ISL_3888456	Germany/BE-RKI-I-213159/2021	2021-08-25	Europe	Germany	MDI Limbach Berlin GmbH; MVZ Labor Berlin	Robert Koch Institute	?
EPI_ISL_3888458	Germany/BE-RKI-I-213160/2021	2021-08-19	Europe	Germany	MDI Limbach Berlin GmbH; MVZ Labor Berlin	Robert Koch Institute	?
EPI_ISL_3888462	Germany/BE-RKI-I-213162/2021	2021-08-24	Europe	Germany	MDI Limbach Berlin GmbH; MVZ Labor Berlin	Robert Koch Institute	?
EPI_ISL_3888463	Germany/BE-RKI-I-213163/2021	2021-08-20	Europe	Germany	MDI Limbach Berlin GmbH; MVZ Labor Berlin	Robert Koch Institute	?
EPI_ISL_3888465	Germany/BE-RKI-I-213164/2021	2021-08-24	Europe	Germany	MDI Limbach Berlin GmbH; MVZ Labor Berlin	Robert Koch Institute	?
EPI_ISL_3888536	Germany/BE-RKI-I-213207/2021	2021-08-16	Europe	Germany	MDI Limbach Berlin GmbH; MVZ Labor Berlin	Robert Koch Institute	?
EPI_ISL_3888567	Germany/BE-RKI-I-213253/2021	2021-08-17	Europe	Germany	Labor 28 MVZ GmbH	Robert Koch Institute	?
EPI_ISL_3888575	Germany/BE-RKI-I-213258/2021	2021-08-24	Europe	Germany	Labor 28 MVZ GmbH	Robert Koch Institute	?
EPI_ISL_3888578	Germany/BE-RKI-I-213261/2021	2021-08-24	Europe	Germany	Labor 28 MVZ GmbH	Robert Koch Institute	?
EPI_ISL_3888610	Germany/BE-RKI-I-213281/2021	2021-08-24	Europe	Germany	Labor 28 MVZ GmbH	Robert Koch Institute	?
EPI_ISL_3888625	Germany/BE-RKI-I-213290/2021	2021-08-24	Europe	Germany	Labor 28 MVZ GmbH	Robert Koch Institute	?
EPI_ISL_3888652	Germany/BE-RKI-I-213305/2021	2021-08-24	Europe	Germany	Labor 28 MVZ GmbH	Robert Koch Institute	?
EPI_ISL_3888656	Germany/BE-RKI-I-213307/2021	2021-08-17	Europe	Germany	Labor 28 MVZ GmbH	Robert Koch Institute	?
EPI_ISL_3888677	Germany/BE-RKI-I-213320/2021	2021-08-24	Europe	Germany	Labor 28 MVZ GmbH	Robert Koch Institute	?
EPI_ISL_3888678	Germany/BE-RKI-I-213321/2021	2021-08-16	Europe	Germany	Labor 28 MVZ GmbH	Robert Koch Institute	?
EPI_ISL_3888695	Germany/BE-RKI-I-213331/2021	2021-08-17	Europe	Germany	Labor 28 MVZ GmbH	Robert Koch Institute	?
EPI_ISL_3888708	Germany/BE-RKI-I-213338/2021	2021-08-24	Europe	Germany	Labor 28 MVZ GmbH	Robert Koch Institute	?
EPI_ISL_3888714	Germany/BE-RKI-I-213343/2021	2021-08-24	Europe	Germany	Labor 28 MVZ GmbH	Robert Koch Institute	?
EPI_ISL_3888716	Germany/BE-RKI-I-213344/2021	2021-08-17	Europe	Germany	Labor 28 MVZ GmbH	Robert Koch Institute	?
EPI_ISL_3888720	Germany/BE-RKI-I-213346/2021	2021-08-17	Europe	Germany	Labor 28 MVZ GmbH	Robert Koch Institute	?
EPI_ISL_3888725	Germany/BE-RKI-I-213348/2021	2021-08-18	Europe	Germany	Labor 28 MVZ GmbH	Robert Koch Institute	?
EPI_ISL_3888728	Germany/BE-RKI-I-213350/2021	2021-08-24	Europe	Germany	Labor 28 MVZ GmbH	Robert Koch Institute	?
EPI_ISL_3888744	Germany/BE-RKI-I-213359/2021	2021-08-24	Europe	Germany	Labor 28 MVZ GmbH	Robert Koch Institute	?
EPI_ISL_3888762	Germany/BE-RKI-I-213368/2021	2021-08-24	Europe	Germany	Labor 28 MVZ GmbH	Robert Koch Institute	?
EPI_ISL_3888765	Germany/BE-RKI-I-213369/2021	2021-08-18	Europe	Germany	Labor 28 MVZ GmbH	Robert Koch Institute	?
EPI_ISL_3888799	Germany/BE-RKI-I-213390/2021	2021-08-24	Europe	Germany	Labor 28 MVZ GmbH	Robert Koch Institute	?
EPI_ISL_3888805	Germany/BE-RKI-I-213393/2021	2021-08-17	Europe	Germany	Labor 28 MVZ GmbH	Robert Koch Institute	?
EPI_ISL_3888821	Germany/BE-RKI-I-213403/2021	2021-08-24	Europe	Germany	Labor 28 MVZ GmbH	Robert Koch Institute	?
EPI_ISL_3888825	Germany/BE-RKI-I-213405/2021	2021-08-24	Europe	Germany	Labor 28 MVZ GmbH	Robert Koch Institute	?
EPI_ISL_3888827	Germany/BE-RKI-I-213406/2021	2021-08-18	Europe	Germany	Labor 28 MVZ GmbH	Robert Koch Institute	?
EPI_ISL_3888833	Germany/BE-RKI-I-213410/2021	2021-08-17	Europe	Germany	Labor 28 MVZ GmbH	Robert Koch Institute	?
EPI_ISL_3888838	Germany/BE-RKI-I-213413/2021	2021-08-17	Europe	Germany	Labor 28 MVZ GmbH	Robert Koch Institute	?
EPI_ISL_3888840	Germany/BE-RKI-I-213414/2021	2021-08-24	Europe	Germany	Labor 28 MVZ GmbH	Robert Koch Institute	?
EPI_ISL_3888843	Germany/BE-RKI-I-213416/2021	2021-08-24	Europe	Germany	Labor 28 MVZ GmbH	Robert Koch Institute	?
EPI_ISL_3888866	Germany/BE-RKI-I-213429/2021	2021-08-18	Europe	Germany	Labor 28 MVZ GmbH	Robert Koch Institute	?
EPI_ISL_3888896	Germany/BE-RKI-I-213452/2021	2021-08-17	Europe	Germany	Labor 28 MVZ GmbH	Robert Koch Institute	?
EPI_ISL_3888909	Germany/BE-RKI-I-213460/2021	2021-08-24	Europe	Germany	Labor 28 MVZ GmbH	Robert Koch Institute	?
EPI_ISL_3888912	Germany/BE-RKI-I-213462/2021	2021-08-24	Europe	Germany	Labor 28 MVZ GmbH	Robert Koch Institute	?
EPI_ISL_3888921	Germany/BE-RKI-I-213466/2021	2021-08-24	Europe	Germany	Labor 28 MVZ GmbH	Robert Koch Institute	?
EPI_ISL_3888931	Germany/BE-RKI-I-213473/2021	2021-08-17	Europe	Germany	Labor 28 MVZ GmbH	Robert Koch Institute	?
EPI_ISL_3888944	Germany/BE-RKI-I-213483/2021	2021-08-16	Europe	Germany	Labor 28 MVZ GmbH	Robert Koch Institute	?
EPI_ISL_3888968	Germany/BE-RKI-I-213496/2021	2021-08-24	Europe	Germany	Labor 28 MVZ GmbH	Robert Koch Institute	?
EPI_ISL_3888976	Germany/BE-RKI-I-213500/2021	2021-08-17	Europe	Germany	Labor 28 MVZ GmbH	Robert Koch Institute	?
EPI_ISL_3888979	Germany/BE-RKI-I-213502/2021	2021-08-16	Europe	Germany	Labor 28 MVZ GmbH	Robert Koch Institute	?
EPI_ISL_3888995	Germany/BE-RKI-I-213510/2021	2021-08-24	Europe	Germany	Labor 28 MVZ GmbH	Robert Koch Institute	?
EPI_ISL_3889002	Germany/BE-RKI-I-213514/2021	2021-08-24	Europe	Germany	Labor 28 MVZ GmbH	Robert Koch Institute	?
EPI_ISL_3889007	Germany/BE-RKI-I-213518/2021	2021-08-24	Europe	Germany	Labor 28 MVZ GmbH	Robert Koch Institute	?
EPI_ISL_3889039	Germany/BE-RKI-I-213541/2021	2021-08-18	Europe	Germany	Labor 28 MVZ GmbH	Robert Koch Institute	?
EPI_ISL_3889041	Germany/BE-RKI-I-213542/2021	2021-08-16	Europe	Germany	Labor 28 MVZ GmbH	Robert Koch Institute	?
EPI_ISL_3889042	Germany/BE-RKI-I-213543/2021	2021-08-24	Europe	Germany	Labor 28 MVZ GmbH	Robert Koch Institute	?
EPI_ISL_3889045	Germany/BE-RKI-I-213545/2021	2021-08-16	Europe	Germany	Labor 28 MVZ GmbH	Robert Koch Institute	?
EPI_ISL_3889050	Germany/BE-RKI-I-213548/2021	2021-08-16	Europe	Germany	Labor 28 MVZ GmbH	Robert Koch Institute	?
EPI_ISL_3889084	Germany/BE-RKI-I-213568/2021	2021-08-24	Europe	Germany	Labor 28 MVZ GmbH	Robert Koch Institute	?
EPI_ISL_3889094	Germany/BE-RKI-I-213574/2021	2021-08-16	Europe	Germany	Labor 28 MVZ GmbH	Robert Koch Institute	?
EPI_ISL_3889105	Germany/BE-RKI-I-213580/2021	2021-08-18	Europe	Germany	Labor 28 MVZ GmbH	Robert Koch Institute	?
EPI_ISL_3889122	Germany/BE-RKI-I-213590/2021	2021-08-24	Europe	Germany	Labor 28 MVZ GmbH	Robert Koch Institute	?
EPI_ISL_3889130	Germany/BE-RKI-I-213596/2021	2021-08-24	Europe	Germany	Labor 28 MVZ GmbH	Robert Koch Institute	?
EPI_ISL_3889138	Germany/BE-RKI-I-213600/2021	2021-08-24	Europe	Germany	Labor 28 MVZ GmbH	Robert Koch Institute	?
EPI_ISL_3889153	Germany/BE-RKI-I-213610/2021	2021-08-17	Europe	Germany	Labor 28 MVZ GmbH	Robert Koch Institute	?
EPI_ISL_3889158	Germany/BE-RKI-I-213612/2021	2021-08-24	Europe	Germany	Labor 28 MVZ GmbH	Robert Koch Institute	?
EPI_ISL_3889197	Germany/BE-RKI-I-213634/2021	2021-08-20	Europe	Germany	MDI Limbach Berlin GmbH; MVZ Labor Berlin	Robert Koch Institute	?
EPI_ISL_3889204	Germany/BE-RKI-I-213638/2021	2021-08-25	Europe	Germany	MDI Limbach Berlin GmbH; MVZ Labor Berlin	Robert Koch Institute	?
EPI_ISL_3889216	Germany/BE-RKI-I-213645/2021	2021-08-16	Europe	Germany	MDI Limbach Berlin GmbH; MVZ Labor Berlin	Robert Koch Institute	?
EPI_ISL_3889218	Germany/BE-RKI-I-213646/2021	2021-08-20	Europe	Germany	MDI Limbach Berlin GmbH; MVZ Labor Berlin	Robert Koch Institute	?
EPI_ISL_3889219	Germany/BE-RKI-I-213647/2021	2021-08-20	Europe	Germany	MDI Limbach Berlin GmbH; MVZ Labor Berlin	Robert Koch Institute	?
EPI_ISL_3889222	Germany/BE-RKI-I-213649/2021	2021-08-20	Europe	Germany	MDI Limbach Berlin GmbH; MVZ Labor Berlin	Robert Koch Institute	?
EPI_ISL_3889224	Germany/BE-RKI-I-213650/2021	2021-08-20	Europe	Germany	MDI Limbach Berlin GmbH; MVZ Labor Berlin	Robert Koch Institute	?
EPI_ISL_3889226	Germany/BE-RKI-I-213652/2021	2021-08-20	Europe	Germany	MDI Limbach Berlin GmbH; MVZ Labor Berlin	Robert Koch Institute	?
EPI_ISL_3889227	Germany/BE-RKI-I-213653/2021	2021-08-20	Europe	Germany	MDI Limbach Berlin GmbH; MVZ Labor Berlin	Robert Koch Institute	?
EPI_ISL_3889231	Germany/BE-RKI-I-213655/2021	2021-08-18	Europe	Germany	MDI Limbach Berlin GmbH; MVZ Labor Berlin	Robert Koch Institute	?
EPI_ISL_3889235	Germany/BE-RKI-I-213657/2021	2021-08-20	Europe	Germany	MDI Limbach Berlin GmbH; MVZ Labor Berlin	Robert Koch Institute	?
EPI_ISL_3889238	Germany/BE-RKI-I-213659/2021	2021-08-18	Europe	Germany	MDI Limbach Berlin GmbH; MVZ Labor Berlin	Robert Koch Institute	?
EPI_ISL_3889249	Germany/BE-RKI-I-213667/2021	2021-08-19	Europe	Germany	MDI Limbach Berlin GmbH; MVZ Labor Berlin	Robert Koch Institute	?
EPI_ISL_3889251	Germany/BE-RKI-I-213668/2021	2021-08-19	Europe	Germany	MDI Limbach Berlin GmbH; MVZ Labor Berlin	Robert Koch Institute	?
EPI_ISL_3889261	Germany/BE-RKI-I-213675/2021	2021-08-18	Europe	Germany	MDI Limbach Berlin GmbH; MVZ Labor Berlin	Robert Koch Institute	?
EPI_ISL_3889280	Germany/BE-RKI-I-213689/2021	2021-08-19	Europe	Germany	MDI Limbach Berlin GmbH; MVZ Labor Berlin	Robert Koch Institute	?
EPI_ISL_3889565	Germany/BE-RKI-I-213885/2021	2021-08-24	Europe	Germany	SYNLAB MVZ Berlin	Robert Koch Institute	?
EPI_ISL_3890369	Germany/BE-RKI-I-214465/2021	2021-08-24	Europe	Germany	SYNLAB MVZ Berlin	Robert Koch Institute	?
EPI_ISL_3892255	Germany/BE-RKI-I-215606/2021	2021-08-25	Europe	Germany	SYNLAB MVZ Berlin	Robert Koch Institute	?
EPI_ISL_3892735	Germany/BE-RKI-I-215888/2021	2021-08-25	Europe	Germany	SYNLAB MVZ Berlin	Robert Koch Institute	?
EPI_ISL_4037506	Germany/BE-RKI-I-216618/2021	2021-08-26	Europe	Germany	SYNLAB MVZ Berlin	Robert Koch Institute	?
EPI_ISL_4037812	Germany/BE-RKI-I-216932/2021	2021-08-26	Europe	Germany	SYNLAB MVZ Berlin	Robert Koch Institute	?
EPI_ISL_4037819	Germany/BE-RKI-I-216939/2021	2021-08-26	Europe	Germany	SYNLAB MVZ Berlin	Robert Koch Institute	?
EPI_ISL_4037827	Germany/BE-RKI-I-216947/2021	2021-08-26	Europe	Germany	SYNLAB MVZ Berlin	Robert Koch Institute	?
EPI_ISL_4037878	Germany/BE-RKI-I-216999/2021	2021-08-26	Europe	Germany	SYNLAB MVZ Berlin	Robert Koch Institute	?
EPI_ISL_4037880	Germany/BE-RKI-I-217001/2021	2021-08-26	Europe	Germany	SYNLAB MVZ Berlin	Robert Koch Institute	?
EPI_ISL_4038369	Germany/BE-RKI-I-217512/2021	2021-08-18	Europe	Germany	Labor 28 MVZ GmbH	Robert Koch Institute	?
EPI_ISL_4038372	Germany/BE-RKI-I-217515/2021	2021-08-09	Europe	Germany	Labor 28 MVZ GmbH	Robert Koch Institute	?
EPI_ISL_4038376	Germany/BE-RKI-I-217521/2021	2021-08-17	Europe	Germany	Labor 28 MVZ GmbH	Robert Koch Institute	?
EPI_ISL_4038377	Germany/BE-RKI-I-217522/2021	2021-08-10	Europe	Germany	Labor 28 MVZ GmbH	Robert Koch Institute	?
EPI_ISL_4038381	Germany/BE-RKI-I-217529/2021	2021-08-18	Europe	Germany	Labor 28 MVZ GmbH	Robert Koch Institute	?
EPI_ISL_4038397	Germany/BE-RKI-I-217547/2021	2021-08-09	Europe	Germany	Labor 28 MVZ GmbH	Robert Koch Institute	?
EPI_ISL_4038402	Germany/BE-RKI-I-217554/2021	2021-08-11	Europe	Germany	Labor 28 MVZ GmbH	Robert Koch Institute	?
EPI_ISL_4038417	Germany/BE-RKI-I-217573/2021	2021-08-18	Europe	Germany	Labor 28 MVZ GmbH	Robert Koch Institute	?
EPI_ISL_4038432	Germany/BE-RKI-I-217589/2021	2021-08-18	Europe	Germany	Labor 28 MVZ GmbH	Robert Koch Institute	?
EPI_ISL_4038441	Germany/BE-RKI-I-217600/2021	2021-08-18	Europe	Germany	Labor 28 MVZ GmbH	Robert Koch Institute	?
EPI_ISL_4038444	Germany/BE-RKI-I-217604/2021	2021-08-18	Europe	Germany	Labor 28 MVZ GmbH	Robert Koch Institute	?
EPI_ISL_4038463	Germany/BE-RKI-I-217626/2021	2021-08-18	Europe	Germany	Labor 28 MVZ GmbH	Robert Koch Institute	?
EPI_ISL_4038464	Germany/BE-RKI-I-217627/2021	2021-08-09	Europe	Germany	Labor 28 MVZ GmbH	Robert Koch Institute	?
EPI_ISL_4038474	Germany/BE-RKI-I-217640/2021	2021-08-10	Europe	Germany	Labor 28 MVZ GmbH	Robert Koch Institute	?
EPI_ISL_4038480	Germany/BE-RKI-I-217647/2021	2021-08-18	Europe	Germany	Labor 28 MVZ GmbH	Robert Koch Institute	?
EPI_ISL_4038505	Germany/BE-RKI-I-217679/2021	2021-08-11	Europe	Germany	Labor 28 MVZ GmbH	Robert Koch Institute	?
EPI_ISL_4038534	Germany/BE-RKI-I-217716/2021	2021-08-18	Europe	Germany	Labor 28 MVZ GmbH	Robert Koch Institute	?
EPI_ISL_4038537	Germany/BE-RKI-I-217722/2021	2021-08-11	Europe	Germany	Labor 28 MVZ GmbH	Robert Koch Institute	?
EPI_ISL_4038552	Germany/BE-RKI-I-217741/2021	2021-08-10	Europe	Germany	Labor 28 MVZ GmbH	Robert Koch Institute	?
EPI_ISL_4038553	Germany/BE-RKI-I-217742/2021	2021-08-18	Europe	Germany	Labor 28 MVZ GmbH	Robert Koch Institute	?
EPI_ISL_4038575	Germany/BE-RKI-I-217769/2021	2021-08-18	Europe	Germany	Labor 28 MVZ GmbH	Robert Koch Institute	?
EPI_ISL_4038580	Germany/BE-RKI-I-217779/2021	2021-08-09	Europe	Germany	Labor 28 MVZ GmbH	Robert Koch Institute	?
EPI_ISL_4038601	Germany/BE-RKI-I-217804/2021	2021-08-11	Europe	Germany	Labor 28 MVZ GmbH	Robert Koch Institute	?
EPI_ISL_4038605	Germany/BE-RKI-I-217808/2021	2021-08-18	Europe	Germany	Labor 28 MVZ GmbH	Robert Koch Institute	?
EPI_ISL_4038608	Germany/BE-RKI-I-217811/2021	2021-08-18	Europe	Germany	Labor 28 MVZ GmbH	Robert Koch Institute	?
EPI_ISL_4038609	Germany/BE-RKI-I-217813/2021	2021-08-10	Europe	Germany	Labor 28 MVZ GmbH	Robert Koch Institute	?
EPI_ISL_4038611	Germany/BE-RKI-I-217816/2021	2021-08-09	Europe	Germany	Labor 28 MVZ GmbH	Robert Koch Institute	?
EPI_ISL_4039378	Germany/BE-RKI-I-218677/2021	2021-08-25	Europe	Germany	MDI Limbach Berlin GmbH; MVZ Labor Berlin	Robert Koch Institute	?
EPI_ISL_4039380	Germany/BE-RKI-I-218679/2021	2021-08-18	Europe	Germany	MDI Limbach Berlin GmbH; MVZ Labor Berlin	Robert Koch Institute	?
EPI_ISL_4039382	Germany/BE-RKI-I-218681/2021	2021-08-25	Europe	Germany	MDI Limbach Berlin GmbH; MVZ Labor Berlin	Robert Koch Institute	?
EPI_ISL_4039384	Germany/BE-RKI-I-218683/2021	2021-08-25	Europe	Germany	MDI Limbach Berlin GmbH; MVZ Labor Berlin	Robert Koch Institute	?
EPI_ISL_4039391	Germany/BE-RKI-I-218690/2021	2021-08-20	Europe	Germany	MDI Limbach Berlin GmbH; MVZ Labor Berlin	Robert Koch Institute	?
EPI_ISL_4039496	Germany/BE-RKI-I-218798/2021	2021-08-25	Europe	Germany	MDI Limbach Berlin GmbH; MVZ Labor Berlin	Robert Koch Institute	?
EPI_ISL_4039497	Germany/BE-RKI-I-218799/2021	2021-08-25	Europe	Germany	MDI Limbach Berlin GmbH; MVZ Labor Berlin	Robert Koch Institute	?
EPI_ISL_4039498	Germany/BE-RKI-I-218800/2021	2021-08-19	Europe	Germany	MDI Limbach Berlin GmbH; MVZ Labor Berlin	Robert Koch Institute	?
EPI_ISL_4039500	Germany/BE-RKI-I-218802/2021	2021-08-25	Europe	Germany	MDI Limbach Berlin GmbH; MVZ Labor Berlin	Robert Koch Institute	?
EPI_ISL_4039501	Germany/BE-RKI-I-218803/2021	2021-08-25	Europe	Germany	MDI Limbach Berlin GmbH; MVZ Labor Berlin	Robert Koch Institute	?
EPI_ISL_4039502	Germany/BE-RKI-I-218805/2021	2021-08-25	Europe	Germany	MDI Limbach Berlin GmbH; MVZ Labor Berlin	Robert Koch Institute	?
EPI_ISL_4039503	Germany/BE-RKI-I-218806/2021	2021-08-25	Europe	Germany	MDI Limbach Berlin GmbH; MVZ Labor Berlin	Robert Koch Institute	?
EPI_ISL_4039504	Germany/BE-RKI-I-218807/2021	2021-08-25	Europe	Germany	MDI Limbach Berlin GmbH; MVZ Labor Berlin	Robert Koch Institute	?
EPI_ISL_4039505	Germany/BE-RKI-I-218808/2021	2021-08-25	Europe	Germany	MDI Limbach Berlin GmbH; MVZ Labor Berlin	Robert Koch Institute	?
EPI_ISL_4039506	Germany/BE-RKI-I-218809/2021	2021-08-20	Europe	Germany	MDI Limbach Berlin GmbH; MVZ Labor Berlin	Robert Koch Institute	?
EPI_ISL_4039507	Germany/BE-RKI-I-218810/2021	2021-08-25	Europe	Germany	MDI Limbach Berlin GmbH; MVZ Labor Berlin	Robert Koch Institute	?
EPI_ISL_4039508	Germany/BE-RKI-I-218811/2021	2021-08-18	Europe	Germany	MDI Limbach Berlin GmbH; MVZ Labor Berlin	Robert Koch Institute	?
EPI_ISL_4039509	Germany/BE-RKI-I-218812/2021	2021-08-25	Europe	Germany	MDI Limbach Berlin GmbH; MVZ Labor Berlin	Robert Koch Institute	?
EPI_ISL_4039510	Germany/BE-RKI-I-218813/2021	2021-08-25	Europe	Germany	MDI Limbach Berlin GmbH; MVZ Labor Berlin	Robert Koch Institute	?
EPI_ISL_4039511	Germany/BE-RKI-I-218814/2021	2021-08-25	Europe	Germany	MDI Limbach Berlin GmbH; MVZ Labor Berlin	Robert Koch Institute	?
EPI_ISL_4039512	Germany/BE-RKI-I-218815/2021	2021-08-08	Europe	Germany	MDI Limbach Berlin GmbH; MVZ Labor Berlin	Robert Koch Institute	?
EPI_ISL_4039513	Germany/BE-RKI-I-218816/2021	2021-08-25	Europe	Germany	MDI Limbach Berlin GmbH; MVZ Labor Berlin	Robert Koch Institute	?
EPI_ISL_4039514	Germany/BE-RKI-I-218818/2021	2021-08-20	Europe	Germany	MDI Limbach Berlin GmbH; MVZ Labor Berlin	Robert Koch Institute	?
EPI_ISL_4039515	Germany/BE-RKI-I-218819/2021	2021-08-25	Europe	Germany	MDI Limbach Berlin GmbH; MVZ Labor Berlin	Robert Koch Institute	?
EPI_ISL_4039516	Germany/BE-RKI-I-218820/2021	2021-08-25	Europe	Germany	MDI Limbach Berlin GmbH; MVZ Labor Berlin	Robert Koch Institute	?
EPI_ISL_4039517	Germany/BE-RKI-I-218821/2021	2021-08-25	Europe	Germany	MDI Limbach Berlin GmbH; MVZ Labor Berlin	Robert Koch Institute	?
EPI_ISL_4039518	Germany/BE-RKI-I-218823/2021	2021-08-23	Europe	Germany	MDI Limbach Berlin GmbH; MVZ Labor Berlin	Robert Koch Institute	?
EPI_ISL_4039519	Germany/BE-RKI-I-218824/2021	2021-08-26	Europe	Germany	MDI Limbach Berlin GmbH; MVZ Labor Berlin	Robert Koch Institute	?
EPI_ISL_4039520	Germany/BE-RKI-I-218825/2021	2021-08-26	Europe	Germany	MDI Limbach Berlin GmbH; MVZ Labor Berlin	Robert Koch Institute	?
EPI_ISL_4039521	Germany/BE-RKI-I-218826/2021	2021-08-23	Europe	Germany	MDI Limbach Berlin GmbH; MVZ Labor Berlin	Robert Koch Institute	?
EPI_ISL_4039522	Germany/BE-RKI-I-218827/2021	2021-08-23	Europe	Germany	MDI Limbach Berlin GmbH; MVZ Labor Berlin	Robert Koch Institute	?
EPI_ISL_4039524	Germany/BE-RKI-I-218829/2021	2021-08-26	Europe	Germany	MDI Limbach Berlin GmbH; MVZ Labor Berlin	Robert Koch Institute	?
EPI_ISL_4039525	Germany/BE-RKI-I-218830/2021	2021-08-26	Europe	Germany	MDI Limbach Berlin GmbH; MVZ Labor Berlin	Robert Koch Institute	?
EPI_ISL_4039526	Germany/BE-RKI-I-218831/2021	2021-08-23	Europe	Germany	MDI Limbach Berlin GmbH; MVZ Labor Berlin	Robert Koch Institute	?
EPI_ISL_4039527	Germany/BE-RKI-I-218832/2021	2021-08-26	Europe	Germany	MDI Limbach Berlin GmbH; MVZ Labor Berlin	Robert Koch Institute	?
EPI_ISL_4039528	Germany/BE-RKI-I-218833/2021	2021-08-23	Europe	Germany	MDI Limbach Berlin GmbH; MVZ Labor Berlin	Robert Koch Institute	?
EPI_ISL_4039529	Germany/BE-RKI-I-218834/2021	2021-08-23	Europe	Germany	MDI Limbach Berlin GmbH; MVZ Labor Berlin	Robert Koch Institute	?
EPI_ISL_4039530	Germany/BE-RKI-I-218835/2021	2021-08-23	Europe	Germany	MDI Limbach Berlin GmbH; MVZ Labor Berlin	Robert Koch Institute	?
EPI_ISL_4039531	Germany/BE-RKI-I-218836/2021	2021-08-23	Europe	Germany	MDI Limbach Berlin GmbH; MVZ Labor Berlin	Robert Koch Institute	?
EPI_ISL_4039532	Germany/BE-RKI-I-218837/2021	2021-08-23	Europe	Germany	MDI Limbach Berlin GmbH; MVZ Labor Berlin	Robert Koch Institute	?
EPI_ISL_4039533	Germany/BE-RKI-I-218838/2021	2021-08-26	Europe	Germany	MDI Limbach Berlin GmbH; MVZ Labor Berlin	Robert Koch Institute	?
EPI_ISL_4039534	Germany/BE-RKI-I-218839/2021	2021-08-23	Europe	Germany	MDI Limbach Berlin GmbH; MVZ Labor Berlin	Robert Koch Institute	?
EPI_ISL_4039535	Germany/BE-RKI-I-218840/2021	2021-08-21	Europe	Germany	MDI Limbach Berlin GmbH; MVZ Labor Berlin	Robert Koch Institute	?
EPI_ISL_4039536	Germany/BE-RKI-I-218841/2021	2021-08-26	Europe	Germany	MDI Limbach Berlin GmbH; MVZ Labor Berlin	Robert Koch Institute	?
EPI_ISL_4039537	Germany/BE-RKI-I-218842/2021	2021-08-23	Europe	Germany	MDI Limbach Berlin GmbH; MVZ Labor Berlin	Robert Koch Institute	?
EPI_ISL_4039538	Germany/BE-RKI-I-218843/2021	2021-08-23	Europe	Germany	MDI Limbach Berlin GmbH; MVZ Labor Berlin	Robert Koch Institute	?
EPI_ISL_4039539	Germany/BE-RKI-I-218844/2021	2021-08-23	Europe	Germany	MDI Limbach Berlin GmbH; MVZ Labor Berlin	Robert Koch Institute	?
EPI_ISL_4039540	Germany/BE-RKI-I-218845/2021	2021-08-23	Europe	Germany	MDI Limbach Berlin GmbH; MVZ Labor Berlin	Robert Koch Institute	?
EPI_ISL_4039541	Germany/BE-RKI-I-218846/2021	2021-08-23	Europe	Germany	MDI Limbach Berlin GmbH; MVZ Labor Berlin	Robert Koch Institute	?
EPI_ISL_4039542	Germany/BE-RKI-I-218847/2021	2021-08-23	Europe	Germany	MDI Limbach Berlin GmbH; MVZ Labor Berlin	Robert Koch Institute	?
EPI_ISL_4039543	Germany/BE-RKI-I-218848/2021	2021-08-23	Europe	Germany	MDI Limbach Berlin GmbH; MVZ Labor Berlin	Robert Koch Institute	?
EPI_ISL_4039544	Germany/BE-RKI-I-218849/2021	2021-08-26	Europe	Germany	MDI Limbach Berlin GmbH; MVZ Labor Berlin	Robert Koch Institute	?
EPI_ISL_4039545	Germany/BE-RKI-I-218850/2021	2021-08-23	Europe	Germany	MDI Limbach Berlin GmbH; MVZ Labor Berlin	Robert Koch Institute	?
EPI_ISL_4039546	Germany/BE-RKI-I-218851/2021	2021-08-26	Europe	Germany	MDI Limbach Berlin GmbH; MVZ Labor Berlin	Robert Koch Institute	?
EPI_ISL_4039547	Germany/BE-RKI-I-218852/2021	2021-08-26	Europe	Germany	MDI Limbach Berlin GmbH; MVZ Labor Berlin	Robert Koch Institute	?
EPI_ISL_4039548	Germany/BE-RKI-I-218853/2021	2021-08-26	Europe	Germany	MDI Limbach Berlin GmbH; MVZ Labor Berlin	Robert Koch Institute	?
EPI_ISL_4039549	Germany/BE-RKI-I-218855/2021	2021-08-23	Europe	Germany	MDI Limbach Berlin GmbH; MVZ Labor Berlin	Robert Koch Institute	?
EPI_ISL_4039550	Germany/BE-RKI-I-218857/2021	2021-08-23	Europe	Germany	MDI Limbach Berlin GmbH; MVZ Labor Berlin	Robert Koch Institute	?
EPI_ISL_4039551	Germany/BE-RKI-I-218858/2021	2021-08-20	Europe	Germany	MDI Limbach Berlin GmbH; MVZ Labor Berlin	Robert Koch Institute	?
EPI_ISL_4039552	Germany/BE-RKI-I-218860/2021	2021-08-23	Europe	Germany	MDI Limbach Berlin GmbH; MVZ Labor Berlin	Robert Koch Institute	?
EPI_ISL_4039553	Germany/BE-RKI-I-218861/2021	2021-08-23	Europe	Germany	MDI Limbach Berlin GmbH; MVZ Labor Berlin	Robert Koch Institute	?
EPI_ISL_4039554	Germany/BE-RKI-I-218862/2021	2021-08-23	Europe	Germany	MDI Limbach Berlin GmbH; MVZ Labor Berlin	Robert Koch Institute	?
EPI_ISL_4039555	Germany/BE-RKI-I-218863/2021	2021-08-26	Europe	Germany	MDI Limbach Berlin GmbH; MVZ Labor Berlin	Robert Koch Institute	?
EPI_ISL_4039556	Germany/BE-RKI-I-218864/2021	2021-08-26	Europe	Germany	MDI Limbach Berlin GmbH; MVZ Labor Berlin	Robert Koch Institute	?
EPI_ISL_4039557	Germany/BE-RKI-I-218865/2021	2021-08-26	Europe	Germany	MDI Limbach Berlin GmbH; MVZ Labor Berlin	Robert Koch Institute	?
EPI_ISL_4039558	Germany/BE-RKI-I-218866/2021	2021-08-23	Europe	Germany	MDI Limbach Berlin GmbH; MVZ Labor Berlin	Robert Koch Institute	?
EPI_ISL_4039559	Germany/BE-RKI-I-218867/2021	2021-08-21	Europe	Germany	MDI Limbach Berlin GmbH; MVZ Labor Berlin	Robert Koch Institute	?
EPI_ISL_4039560	Germany/BE-RKI-I-218868/2021	2021-08-23	Europe	Germany	MDI Limbach Berlin GmbH; MVZ Labor Berlin	Robert Koch Institute	?
EPI_ISL_4039561	Germany/BE-RKI-I-218869/2021	2021-08-26	Europe	Germany	MDI Limbach Berlin GmbH; MVZ Labor Berlin	Robert Koch Institute	?
EPI_ISL_4039562	Germany/BE-RKI-I-218870/2021	2021-08-23	Europe	Germany	MDI Limbach Berlin GmbH; MVZ Labor Berlin	Robert Koch Institute	?
EPI_ISL_4039563	Germany/BE-RKI-I-218871/2021	2021-08-26	Europe	Germany	MDI Limbach Berlin GmbH; MVZ Labor Berlin	Robert Koch Institute	?
EPI_ISL_4039564	Germany/BE-RKI-I-218872/2021	2021-08-27	Europe	Germany	MDI Limbach Berlin GmbH; MVZ Labor Berlin	Robert Koch Institute	?
EPI_ISL_4039565	Germany/BE-RKI-I-218873/2021	2021-08-27	Europe	Germany	MDI Limbach Berlin GmbH; MVZ Labor Berlin	Robert Koch Institute	?
EPI_ISL_4039566	Germany/BE-RKI-I-218874/2021	2021-08-27	Europe	Germany	MDI Limbach Berlin GmbH; MVZ Labor Berlin	Robert Koch Institute	?
EPI_ISL_4039567	Germany/BE-RKI-I-218875/2021	2021-08-23	Europe	Germany	MDI Limbach Berlin GmbH; MVZ Labor Berlin	Robert Koch Institute	?
EPI_ISL_4039568	Germany/BE-RKI-I-218876/2021	2021-08-27	Europe	Germany	MDI Limbach Berlin GmbH; MVZ Labor Berlin	Robert Koch Institute	?
EPI_ISL_4039569	Germany/BE-RKI-I-218877/2021	2021-08-23	Europe	Germany	MDI Limbach Berlin GmbH; MVZ Labor Berlin	Robert Koch Institute	?
EPI_ISL_4039570	Germany/BE-RKI-I-218878/2021	2021-08-23	Europe	Germany	MDI Limbach Berlin GmbH; MVZ Labor Berlin	Robert Koch Institute	?
EPI_ISL_4039571	Germany/BE-RKI-I-218879/2021	2021-08-23	Europe	Germany	MDI Limbach Berlin GmbH; MVZ Labor Berlin	Robert Koch Institute	?
EPI_ISL_4039572	Germany/BE-RKI-I-218880/2021	2021-08-21	Europe	Germany	MDI Limbach Berlin GmbH; MVZ Labor Berlin	Robert Koch Institute	?
EPI_ISL_4039573	Germany/BE-RKI-I-218881/2021	2021-08-27	Europe	Germany	MDI Limbach Berlin GmbH; MVZ Labor Berlin	Robert Koch Institute	?
EPI_ISL_4039574	Germany/BE-RKI-I-218882/2021	2021-08-27	Europe	Germany	MDI Limbach Berlin GmbH; MVZ Labor Berlin	Robert Koch Institute	?
EPI_ISL_4039577	Germany/BE-RKI-I-218885/2021	2021-08-27	Europe	Germany	MDI Limbach Berlin GmbH; MVZ Labor Berlin	Robert Koch Institute	?
EPI_ISL_4039578	Germany/BE-RKI-I-218886/2021	2021-08-23	Europe	Germany	MDI Limbach Berlin GmbH; MVZ Labor Berlin	Robert Koch Institute	?
EPI_ISL_4039579	Germany/BE-RKI-I-218887/2021	2021-08-27	Europe	Germany	MDI Limbach Berlin GmbH; MVZ Labor Berlin	Robert Koch Institute	?
EPI_ISL_4039580	Germany/BE-RKI-I-218888/2021	2021-08-27	Europe	Germany	MDI Limbach Berlin GmbH; MVZ Labor Berlin	Robert Koch Institute	?
EPI_ISL_4039581	Germany/BE-RKI-I-218889/2021	2021-08-24	Europe	Germany	MDI Limbach Berlin GmbH; MVZ Labor Berlin	Robert Koch Institute	?
EPI_ISL_4039582	Germany/BE-RKI-I-218890/2021	2021-08-23	Europe	Germany	MDI Limbach Berlin GmbH; MVZ Labor Berlin	Robert Koch Institute	?
EPI_ISL_4039583	Germany/BE-RKI-I-218892/2021	2021-08-23	Europe	Germany	MDI Limbach Berlin GmbH; MVZ Labor Berlin	Robert Koch Institute	?
EPI_ISL_4039588	Germany/BE-RKI-I-218897/2021	2021-08-27	Europe	Germany	MDI Limbach Berlin GmbH; MVZ Labor Berlin	Robert Koch Institute	?
EPI_ISL_4039590	Germany/BE-RKI-I-218899/2021	2021-08-27	Europe	Germany	MDI Limbach Berlin GmbH; MVZ Labor Berlin	Robert Koch Institute	?
EPI_ISL_4039592	Germany/BE-RKI-I-218901/2021	2021-08-23	Europe	Germany	MDI Limbach Berlin GmbH; MVZ Labor Berlin	Robert Koch Institute	?
EPI_ISL_4039593	Germany/BE-RKI-I-218902/2021	2021-08-26	Europe	Germany	MDI Limbach Berlin GmbH; MVZ Labor Berlin	Robert Koch Institute	?
EPI_ISL_4039594	Germany/BE-RKI-I-218903/2021	2021-08-27	Europe	Germany	MDI Limbach Berlin GmbH; MVZ Labor Berlin	Robert Koch Institute	?
EPI_ISL_4039595	Germany/BE-RKI-I-218904/2021	2021-08-27	Europe	Germany	MDI Limbach Berlin GmbH; MVZ Labor Berlin	Robert Koch Institute	?
EPI_ISL_4039597	Germany/BE-RKI-I-218906/2021	2021-08-27	Europe	Germany	MDI Limbach Berlin GmbH; MVZ Labor Berlin	Robert Koch Institute	?
EPI_ISL_4039599	Germany/BE-RKI-I-218908/2021	2021-08-27	Europe	Germany	MDI Limbach Berlin GmbH; MVZ Labor Berlin	Robert Koch Institute	?
EPI_ISL_4039600	Germany/BE-RKI-I-218909/2021	2021-08-27	Europe	Germany	MDI Limbach Berlin GmbH; MVZ Labor Berlin	Robert Koch Institute	?
EPI_ISL_4039601	Germany/BE-RKI-I-218910/2021	2021-08-27	Europe	Germany	MDI Limbach Berlin GmbH; MVZ Labor Berlin	Robert Koch Institute	?
EPI_ISL_4039602	Germany/BE-RKI-I-218911/2021	2021-08-23	Europe	Germany	MDI Limbach Berlin GmbH; MVZ Labor Berlin	Robert Koch Institute	?
EPI_ISL_4039603	Germany/BE-RKI-I-218912/2021	2021-08-27	Europe	Germany	MDI Limbach Berlin GmbH; MVZ Labor Berlin	Robert Koch Institute	?
EPI_ISL_4039604	Germany/BE-RKI-I-218913/2021	2021-08-27	Europe	Germany	MDI Limbach Berlin GmbH; MVZ Labor Berlin	Robert Koch Institute	?
EPI_ISL_4039605	Germany/BE-RKI-I-218914/2021	2021-08-27	Europe	Germany	MDI Limbach Berlin GmbH; MVZ Labor Berlin	Robert Koch Institute	?
EPI_ISL_4039606	Germany/BE-RKI-I-218915/2021	2021-08-27	Europe	Germany	MDI Limbach Berlin GmbH; MVZ Labor Berlin	Robert Koch Institute	?
EPI_ISL_4039607	Germany/BE-RKI-I-218916/2021	2021-08-24	Europe	Germany	MDI Limbach Berlin GmbH; MVZ Labor Berlin	Robert Koch Institute	?
EPI_ISL_4039608	Germany/BE-RKI-I-218918/2021	2021-08-23	Europe	Germany	MDI Limbach Berlin GmbH; MVZ Labor Berlin	Robert Koch Institute	?
EPI_ISL_4039611	Germany/BE-RKI-I-218922/2021	2021-08-24	Europe	Germany	MDI Limbach Berlin GmbH; MVZ Labor Berlin	Robert Koch Institute	?
EPI_ISL_4039612	Germany/BE-RKI-I-218923/2021	2021-08-24	Europe	Germany	MDI Limbach Berlin GmbH; MVZ Labor Berlin	Robert Koch Institute	?
EPI_ISL_4039623	Germany/BE-RKI-I-218934/2021	2021-08-23	Europe	Germany	MDI Limbach Berlin GmbH; MVZ Labor Berlin	Robert Koch Institute	?
EPI_ISL_4039624	Germany/BE-RKI-I-218936/2021	2021-08-24	Europe	Germany	MDI Limbach Berlin GmbH; MVZ Labor Berlin	Robert Koch Institute	?
EPI_ISL_4039627	Germany/BE-RKI-I-218939/2021	2021-08-27	Europe	Germany	MDI Limbach Berlin GmbH; MVZ Labor Berlin	Robert Koch Institute	?
EPI_ISL_4039628	Germany/BE-RKI-I-218940/2021	2021-08-27	Europe	Germany	MDI Limbach Berlin GmbH; MVZ Labor Berlin	Robert Koch Institute	?
EPI_ISL_4039629	Germany/BE-RKI-I-218942/2021	2021-08-24	Europe	Germany	MDI Limbach Berlin GmbH; MVZ Labor Berlin	Robert Koch Institute	?
EPI_ISL_4039631	Germany/BE-RKI-I-218944/2021	2021-08-27	Europe	Germany	MDI Limbach Berlin GmbH; MVZ Labor Berlin	Robert Koch Institute	?
EPI_ISL_4039635	Germany/BE-RKI-I-218948/2021	2021-08-25	Europe	Germany	MDI Limbach Berlin GmbH; MVZ Labor Berlin	Robert Koch Institute	?
EPI_ISL_4039636	Germany/BE-RKI-I-218949/2021	2021-08-23	Europe	Germany	MDI Limbach Berlin GmbH; MVZ Labor Berlin	Robert Koch Institute	?
EPI_ISL_4039637	Germany/BE-RKI-I-218950/2021	2021-08-25	Europe	Germany	MDI Limbach Berlin GmbH; MVZ Labor Berlin	Robert Koch Institute	?
EPI_ISL_4039638	Germany/BE-RKI-I-218951/2021	2021-08-20	Europe	Germany	MDI Limbach Berlin GmbH; MVZ Labor Berlin	Robert Koch Institute	?
EPI_ISL_4039639	Germany/BE-RKI-I-218952/2021	2021-08-19	Europe	Germany	MDI Limbach Berlin GmbH; MVZ Labor Berlin	Robert Koch Institute	?
EPI_ISL_4039640	Germany/BE-RKI-I-218953/2021	2021-08-18	Europe	Germany	MDI Limbach Berlin GmbH; MVZ Labor Berlin	Robert Koch Institute	?
EPI_ISL_4039641	Germany/BE-RKI-I-218954/2021	2021-08-25	Europe	Germany	MDI Limbach Berlin GmbH; MVZ Labor Berlin	Robert Koch Institute	?
EPI_ISL_4039642	Germany/BE-RKI-I-218956/2021	2021-08-18	Europe	Germany	MDI Limbach Berlin GmbH; MVZ Labor Berlin	Robert Koch Institute	?
EPI_ISL_4039643	Germany/BE-RKI-I-218958/2021	2021-08-18	Europe	Germany	MDI Limbach Berlin GmbH; MVZ Labor Berlin	Robert Koch Institute	?
EPI_ISL_4039644	Germany/BE-RKI-I-218959/2021	2021-08-25	Europe	Germany	MDI Limbach Berlin GmbH; MVZ Labor Berlin	Robert Koch Institute	?
EPI_ISL_4039645	Germany/BE-RKI-I-218960/2021	2021-08-20	Europe	Germany	MDI Limbach Berlin GmbH; MVZ Labor Berlin	Robert Koch Institute	?
EPI_ISL_4039646	Germany/BE-RKI-I-218961/2021	2021-08-19	Europe	Germany	MDI Limbach Berlin GmbH; MVZ Labor Berlin	Robert Koch Institute	?
EPI_ISL_4039647	Germany/BE-RKI-I-218962/2021	2021-08-25	Europe	Germany	MDI Limbach Berlin GmbH; MVZ Labor Berlin	Robert Koch Institute	?
EPI_ISL_4039648	Germany/BE-RKI-I-218963/2021	2021-08-25	Europe	Germany	MDI Limbach Berlin GmbH; MVZ Labor Berlin	Robert Koch Institute	?
EPI_ISL_4039649	Germany/BE-RKI-I-218964/2021	2021-08-24	Europe	Germany	MDI Limbach Berlin GmbH; MVZ Labor Berlin	Robert Koch Institute	?
EPI_ISL_4039650	Germany/BE-RKI-I-218965/2021	2021-08-19	Europe	Germany	MDI Limbach Berlin GmbH; MVZ Labor Berlin	Robert Koch Institute	?
EPI_ISL_4039651	Germany/BE-RKI-I-218966/2021	2021-08-23	Europe	Germany	MDI Limbach Berlin GmbH; MVZ Labor Berlin	Robert Koch Institute	?
EPI_ISL_4039652	Germany/BE-RKI-I-218967/2021	2021-08-25	Europe	Germany	MDI Limbach Berlin GmbH; MVZ Labor Berlin	Robert Koch Institute	?
EPI_ISL_4039653	Germany/BE-RKI-I-218968/2021	2021-08-20	Europe	Germany	MDI Limbach Berlin GmbH; MVZ Labor Berlin	Robert Koch Institute	?
EPI_ISL_4039654	Germany/BE-RKI-I-218969/2021	2021-08-25	Europe	Germany	MDI Limbach Berlin GmbH; MVZ Labor Berlin	Robert Koch Institute	?
EPI_ISL_4039655	Germany/BE-RKI-I-218970/2021	2021-08-25	Europe	Germany	MDI Limbach Berlin GmbH; MVZ Labor Berlin	Robert Koch Institute	?
EPI_ISL_4039656	Germany/BE-RKI-I-218971/2021	2021-08-19	Europe	Germany	MDI Limbach Berlin GmbH; MVZ Labor Berlin	Robert Koch Institute	?
EPI_ISL_4039711	Germany/BE-RKI-I-219026/2021	2021-08-19	Europe	Germany	MDI Limbach Berlin GmbH; MVZ Labor Berlin	Robert Koch Institute	?
EPI_ISL_4039712	Germany/BE-RKI-I-219027/2021	2021-08-25	Europe	Germany	MDI Limbach Berlin GmbH; MVZ Labor Berlin	Robert Koch Institute	?
EPI_ISL_4039713	Germany/BE-RKI-I-219028/2021	2021-08-20	Europe	Germany	MDI Limbach Berlin GmbH; MVZ Labor Berlin	Robert Koch Institute	?
EPI_ISL_4039714	Germany/BE-RKI-I-219029/2021	2021-08-25	Europe	Germany	MDI Limbach Berlin GmbH; MVZ Labor Berlin	Robert Koch Institute	?
EPI_ISL_4039715	Germany/BE-RKI-I-219030/2021	2021-08-25	Europe	Germany	MDI Limbach Berlin GmbH; MVZ Labor Berlin	Robert Koch Institute	?
EPI_ISL_4039717	Germany/BE-RKI-I-219032/2021	2021-08-20	Europe	Germany	MDI Limbach Berlin GmbH; MVZ Labor Berlin	Robert Koch Institute	?
EPI_ISL_4039718	Germany/BE-RKI-I-219033/2021	2021-08-20	Europe	Germany	MDI Limbach Berlin GmbH; MVZ Labor Berlin	Robert Koch Institute	?
EPI_ISL_4039719	Germany/BE-RKI-I-219034/2021	2021-08-21	Europe	Germany	MDI Limbach Berlin GmbH; MVZ Labor Berlin	Robert Koch Institute	?
EPI_ISL_4039720	Germany/BE-RKI-I-219035/2021	2021-08-20	Europe	Germany	MDI Limbach Berlin GmbH; MVZ Labor Berlin	Robert Koch Institute	?
EPI_ISL_4039721	Germany/BE-RKI-I-219036/2021	2021-08-20	Europe	Germany	MDI Limbach Berlin GmbH; MVZ Labor Berlin	Robert Koch Institute	?
EPI_ISL_4039722	Germany/BE-RKI-I-219037/2021	2021-08-25	Europe	Germany	MDI Limbach Berlin GmbH; MVZ Labor Berlin	Robert Koch Institute	?
EPI_ISL_4039723	Germany/BE-RKI-I-219038/2021	2021-08-20	Europe	Germany	MDI Limbach Berlin GmbH; MVZ Labor Berlin	Robert Koch Institute	?
EPI_ISL_4039724	Germany/BE-RKI-I-219039/2021	2021-08-21	Europe	Germany	MDI Limbach Berlin GmbH; MVZ Labor Berlin	Robert Koch Institute	?
EPI_ISL_4039725	Germany/BE-RKI-I-219041/2021	2021-08-20	Europe	Germany	MDI Limbach Berlin GmbH; MVZ Labor Berlin	Robert Koch Institute	?
EPI_ISL_4039726	Germany/BE-RKI-I-219042/2021	2021-08-20	Europe	Germany	MDI Limbach Berlin GmbH; MVZ Labor Berlin	Robert Koch Institute	?
EPI_ISL_4039727	Germany/BE-RKI-I-219044/2021	2021-08-25	Europe	Germany	MDI Limbach Berlin GmbH; MVZ Labor Berlin	Robert Koch Institute	?
EPI_ISL_4039728	Germany/BE-RKI-I-219045/2021	2021-08-20	Europe	Germany	MDI Limbach Berlin GmbH; MVZ Labor Berlin	Robert Koch Institute	?
EPI_ISL_4039729	Germany/BE-RKI-I-219046/2021	2021-08-18	Europe	Germany	MDI Limbach Berlin GmbH; MVZ Labor Berlin	Robert Koch Institute	?
EPI_ISL_4039730	Germany/BE-RKI-I-219047/2021	2021-08-21	Europe	Germany	MDI Limbach Berlin GmbH; MVZ Labor Berlin	Robert Koch Institute	?
EPI_ISL_4039731	Germany/BE-RKI-I-219048/2021	2021-08-20	Europe	Germany	MDI Limbach Berlin GmbH; MVZ Labor Berlin	Robert Koch Institute	?
EPI_ISL_4039732	Germany/BE-RKI-I-219049/2021	2021-08-17	Europe	Germany	MDI Limbach Berlin GmbH; MVZ Labor Berlin	Robert Koch Institute	?
EPI_ISL_4039733	Germany/BE-RKI-I-219050/2021	2021-08-26	Europe	Germany	MDI Limbach Berlin GmbH; MVZ Labor Berlin	Robert Koch Institute	?
EPI_ISL_4039734	Germany/BE-RKI-I-219051/2021	2021-08-26	Europe	Germany	MDI Limbach Berlin GmbH; MVZ Labor Berlin	Robert Koch Institute	?
EPI_ISL_4039735	Germany/BE-RKI-I-219052/2021	2021-08-19	Europe	Germany	MDI Limbach Berlin GmbH; MVZ Labor Berlin	Robert Koch Institute	?
EPI_ISL_4039736	Germany/BE-RKI-I-219053/2021	2021-08-19	Europe	Germany	MDI Limbach Berlin GmbH; MVZ Labor Berlin	Robert Koch Institute	?
EPI_ISL_4039737	Germany/BE-RKI-I-219054/2021	2021-08-20	Europe	Germany	MDI Limbach Berlin GmbH; MVZ Labor Berlin	Robert Koch Institute	?
EPI_ISL_4039738	Germany/BE-RKI-I-219055/2021	2021-08-19	Europe	Germany	MDI Limbach Berlin GmbH; MVZ Labor Berlin	Robert Koch Institute	?
EPI_ISL_4039739	Germany/BE-RKI-I-219056/2021	2021-08-26	Europe	Germany	MDI Limbach Berlin GmbH; MVZ Labor Berlin	Robert Koch Institute	?
EPI_ISL_4039740	Germany/BE-RKI-I-219057/2021	2021-08-26	Europe	Germany	MDI Limbach Berlin GmbH; MVZ Labor Berlin	Robert Koch Institute	?
EPI_ISL_4039741	Germany/BE-RKI-I-219058/2021	2021-08-26	Europe	Germany	MDI Limbach Berlin GmbH; MVZ Labor Berlin	Robert Koch Institute	?
EPI_ISL_4039742	Germany/BE-RKI-I-219059/2021	2021-08-26	Europe	Germany	MDI Limbach Berlin GmbH; MVZ Labor Berlin	Robert Koch Institute	?
EPI_ISL_4039743	Germany/BE-RKI-I-219060/2021	2021-08-26	Europe	Germany	MDI Limbach Berlin GmbH; MVZ Labor Berlin	Robert Koch Institute	?
EPI_ISL_4039744	Germany/BE-RKI-I-219061/2021	2021-08-26	Europe	Germany	MDI Limbach Berlin GmbH; MVZ Labor Berlin	Robert Koch Institute	?
EPI_ISL_4039745	Germany/BE-RKI-I-219062/2021	2021-08-26	Europe	Germany	MDI Limbach Berlin GmbH; MVZ Labor Berlin	Robert Koch Institute	?
EPI_ISL_4039746	Germany/BE-RKI-I-219063/2021	2021-08-20	Europe	Germany	MDI Limbach Berlin GmbH; MVZ Labor Berlin	Robert Koch Institute	?
EPI_ISL_4039748	Germany/BE-RKI-I-219065/2021	2021-08-23	Europe	Germany	MDI Limbach Berlin GmbH; MVZ Labor Berlin	Robert Koch Institute	?
EPI_ISL_4039750	Germany/BE-RKI-I-219067/2021	2021-08-26	Europe	Germany	MDI Limbach Berlin GmbH; MVZ Labor Berlin	Robert Koch Institute	?
EPI_ISL_4039751	Germany/BE-RKI-I-219068/2021	2021-08-20	Europe	Germany	MDI Limbach Berlin GmbH; MVZ Labor Berlin	Robert Koch Institute	?
EPI_ISL_4039752	Germany/BE-RKI-I-219069/2021	2021-08-26	Europe	Germany	MDI Limbach Berlin GmbH; MVZ Labor Berlin	Robert Koch Institute	?
EPI_ISL_4039753	Germany/BE-RKI-I-219070/2021	2021-08-20	Europe	Germany	MDI Limbach Berlin GmbH; MVZ Labor Berlin	Robert Koch Institute	?
EPI_ISL_4039754	Germany/BE-RKI-I-219071/2021	2021-08-26	Europe	Germany	MDI Limbach Berlin GmbH; MVZ Labor Berlin	Robert Koch Institute	?
EPI_ISL_4039755	Germany/BE-RKI-I-219072/2021	2021-08-18	Europe	Germany	MDI Limbach Berlin GmbH; MVZ Labor Berlin	Robert Koch Institute	?
EPI_ISL_4039756	Germany/BE-RKI-I-219074/2021	2021-08-23	Europe	Germany	MDI Limbach Berlin GmbH; MVZ Labor Berlin	Robert Koch Institute	?
EPI_ISL_4039757	Germany/BE-RKI-I-219075/2021	2021-08-25	Europe	Germany	MDI Limbach Berlin GmbH; MVZ Labor Berlin	Robert Koch Institute	?
EPI_ISL_4039758	Germany/BE-RKI-I-219076/2021	2021-08-25	Europe	Germany	MDI Limbach Berlin GmbH; MVZ Labor Berlin	Robert Koch Institute	?
EPI_ISL_4039760	Germany/BE-RKI-I-219078/2021	2021-08-20	Europe	Germany	MDI Limbach Berlin GmbH; MVZ Labor Berlin	Robert Koch Institute	?
EPI_ISL_4039761	Germany/BE-RKI-I-219079/2021	2021-08-26	Europe	Germany	MDI Limbach Berlin GmbH; MVZ Labor Berlin	Robert Koch Institute	?
EPI_ISL_4039763	Germany/BE-RKI-I-219081/2021	2021-08-26	Europe	Germany	MDI Limbach Berlin GmbH; MVZ Labor Berlin	Robert Koch Institute	?
EPI_ISL_4039764	Germany/BE-RKI-I-219083/2021	2021-08-26	Europe	Germany	MDI Limbach Berlin GmbH; MVZ Labor Berlin	Robert Koch Institute	?
EPI_ISL_4039765	Germany/BE-RKI-I-219084/2021	2021-08-19	Europe	Germany	MDI Limbach Berlin GmbH; MVZ Labor Berlin	Robert Koch Institute	?
EPI_ISL_4039767	Germany/BE-RKI-I-219086/2021	2021-08-25	Europe	Germany	MDI Limbach Berlin GmbH; MVZ Labor Berlin	Robert Koch Institute	?
EPI_ISL_4039768	Germany/BE-RKI-I-219087/2021	2021-08-25	Europe	Germany	MDI Limbach Berlin GmbH; MVZ Labor Berlin	Robert Koch Institute	?
EPI_ISL_4039769	Germany/BE-RKI-I-219089/2021	2021-08-25	Europe	Germany	MDI Limbach Berlin GmbH; MVZ Labor Berlin	Robert Koch Institute	?
EPI_ISL_4039770	Germany/BE-RKI-I-219090/2021	2021-08-19	Europe	Germany	MDI Limbach Berlin GmbH; MVZ Labor Berlin	Robert Koch Institute	?
EPI_ISL_4039771	Germany/BE-RKI-I-219091/2021	2021-08-25	Europe	Germany	MDI Limbach Berlin GmbH; MVZ Labor Berlin	Robert Koch Institute	?
EPI_ISL_4039776	Germany/BE-RKI-I-219099/2021	2021-08-19	Europe	Germany	MDI Limbach Berlin GmbH; MVZ Labor Berlin	Robert Koch Institute	?
EPI_ISL_4039777	Germany/BE-RKI-I-219100/2021	2021-08-25	Europe	Germany	MDI Limbach Berlin GmbH; MVZ Labor Berlin	Robert Koch Institute	?
EPI_ISL_4039917	Germany/BE-RKI-I-219808/2021	2021-08-27	Europe	Germany	MDI Limbach Berlin GmbH; MVZ Labor Berlin	Robert Koch Institute	?
EPI_ISL_4039918	Germany/BE-RKI-I-219809/2021	2021-08-27	Europe	Germany	MDI Limbach Berlin GmbH; MVZ Labor Berlin	Robert Koch Institute	?
EPI_ISL_4039936	Germany/BE-RKI-I-219827/2021	2021-08-23	Europe	Germany	MDI Limbach Berlin GmbH; MVZ Labor Berlin	Robert Koch Institute	?
EPI_ISL_4039937	Germany/BE-RKI-I-219829/2021	2021-08-28	Europe	Germany	MDI Limbach Berlin GmbH; MVZ Labor Berlin	Robert Koch Institute	?
EPI_ISL_4039938	Germany/BE-RKI-I-219830/2021	2021-08-23	Europe	Germany	MDI Limbach Berlin GmbH; MVZ Labor Berlin	Robert Koch Institute	?
EPI_ISL_4039939	Germany/BE-RKI-I-219831/2021	2021-08-24	Europe	Germany	MDI Limbach Berlin GmbH; MVZ Labor Berlin	Robert Koch Institute	?
EPI_ISL_4039942	Germany/BE-RKI-I-219834/2021	2021-08-25	Europe	Germany	MDI Limbach Berlin GmbH; MVZ Labor Berlin	Robert Koch Institute	?
EPI_ISL_4039943	Germany/BE-RKI-I-219835/2021	2021-08-28	Europe	Germany	MDI Limbach Berlin GmbH; MVZ Labor Berlin	Robert Koch Institute	?
EPI_ISL_4039945	Germany/BE-RKI-I-219837/2021	2021-08-25	Europe	Germany	MDI Limbach Berlin GmbH; MVZ Labor Berlin	Robert Koch Institute	?
EPI_ISL_4039946	Germany/BE-RKI-I-219838/2021	2021-08-28	Europe	Germany	MDI Limbach Berlin GmbH; MVZ Labor Berlin	Robert Koch Institute	?
EPI_ISL_4039947	Germany/BE-RKI-I-219839/2021	2021-08-28	Europe	Germany	MDI Limbach Berlin GmbH; MVZ Labor Berlin	Robert Koch Institute	?
EPI_ISL_4039948	Germany/BE-RKI-I-219840/2021	2021-08-28	Europe	Germany	MDI Limbach Berlin GmbH; MVZ Labor Berlin	Robert Koch Institute	?
EPI_ISL_4039949	Germany/BE-RKI-I-219841/2021	2021-08-24	Europe	Germany	MDI Limbach Berlin GmbH; MVZ Labor Berlin	Robert Koch Institute	?
EPI_ISL_4039950	Germany/BE-RKI-I-219842/2021	2021-08-24	Europe	Germany	MDI Limbach Berlin GmbH; MVZ Labor Berlin	Robert Koch Institute	?
EPI_ISL_4039952	Germany/BE-RKI-I-219844/2021	2021-08-25	Europe	Germany	MDI Limbach Berlin GmbH; MVZ Labor Berlin	Robert Koch Institute	?
EPI_ISL_4039954	Germany/BE-RKI-I-219846/2021	2021-08-23	Europe	Germany	MDI Limbach Berlin GmbH; MVZ Labor Berlin	Robert Koch Institute	?
EPI_ISL_4039955	Germany/BE-RKI-I-219847/2021	2021-08-25	Europe	Germany	MDI Limbach Berlin GmbH; MVZ Labor Berlin	Robert Koch Institute	?
EPI_ISL_4039956	Germany/BE-RKI-I-219848/2021	2021-08-28	Europe	Germany	MDI Limbach Berlin GmbH; MVZ Labor Berlin	Robert Koch Institute	?
EPI_ISL_4039957	Germany/BE-RKI-I-219849/2021	2021-08-28	Europe	Germany	MDI Limbach Berlin GmbH; MVZ Labor Berlin	Robert Koch Institute	?
EPI_ISL_4039958	Germany/BE-RKI-I-219850/2021	2021-08-25	Europe	Germany	MDI Limbach Berlin GmbH; MVZ Labor Berlin	Robert Koch Institute	?
EPI_ISL_4039959	Germany/BE-RKI-I-219852/2021	2021-08-28	Europe	Germany	MDI Limbach Berlin GmbH; MVZ Labor Berlin	Robert Koch Institute	?
EPI_ISL_4039961	Germany/BE-RKI-I-219854/2021	2021-08-28	Europe	Germany	MDI Limbach Berlin GmbH; MVZ Labor Berlin	Robert Koch Institute	?
EPI_ISL_4039962	Germany/BE-RKI-I-219855/2021	2021-08-25	Europe	Germany	MDI Limbach Berlin GmbH; MVZ Labor Berlin	Robert Koch Institute	?
EPI_ISL_4039963	Germany/BE-RKI-I-219856/2021	2021-08-25	Europe	Germany	MDI Limbach Berlin GmbH; MVZ Labor Berlin	Robert Koch Institute	?
EPI_ISL_4039965	Germany/BE-RKI-I-219858/2021	2021-08-28	Europe	Germany	MDI Limbach Berlin GmbH; MVZ Labor Berlin	Robert Koch Institute	?
EPI_ISL_4039966	Germany/BE-RKI-I-219859/2021	2021-08-28	Europe	Germany	MDI Limbach Berlin GmbH; MVZ Labor Berlin	Robert Koch Institute	?
EPI_ISL_4039967	Germany/BE-RKI-I-219860/2021	2021-08-25	Europe	Germany	MDI Limbach Berlin GmbH; MVZ Labor Berlin	Robert Koch Institute	?
EPI_ISL_4039968	Germany/BE-RKI-I-219861/2021	2021-08-28	Europe	Germany	MDI Limbach Berlin GmbH; MVZ Labor Berlin	Robert Koch Institute	?
EPI_ISL_4039969	Germany/BE-RKI-I-219862/2021	2021-08-25	Europe	Germany	MDI Limbach Berlin GmbH; MVZ Labor Berlin	Robert Koch Institute	?
EPI_ISL_4039970	Germany/BE-RKI-I-219863/2021	2021-08-25	Europe	Germany	MDI Limbach Berlin GmbH; MVZ Labor Berlin	Robert Koch Institute	?
EPI_ISL_4039972	Germany/BE-RKI-I-219865/2021	2021-08-28	Europe	Germany	MDI Limbach Berlin GmbH; MVZ Labor Berlin	Robert Koch Institute	?
EPI_ISL_4039974	Germany/BE-RKI-I-219868/2021	2021-08-28	Europe	Germany	MDI Limbach Berlin GmbH; MVZ Labor Berlin	Robert Koch Institute	?
EPI_ISL_4039975	Germany/BE-RKI-I-219869/2021	2021-08-28	Europe	Germany	MDI Limbach Berlin GmbH; MVZ Labor Berlin	Robert Koch Institute	?
EPI_ISL_4039976	Germany/BE-RKI-I-219870/2021	2021-08-24	Europe	Germany	MDI Limbach Berlin GmbH; MVZ Labor Berlin	Robert Koch Institute	?
EPI_ISL_4039977	Germany/BE-RKI-I-219871/2021	2021-08-28	Europe	Germany	MDI Limbach Berlin GmbH; MVZ Labor Berlin	Robert Koch Institute	?
EPI_ISL_4039978	Germany/BE-RKI-I-219872/2021	2021-08-24	Europe	Germany	MDI Limbach Berlin GmbH; MVZ Labor Berlin	Robert Koch Institute	?
EPI_ISL_4039979	Germany/BE-RKI-I-219873/2021	2021-08-23	Europe	Germany	MDI Limbach Berlin GmbH; MVZ Labor Berlin	Robert Koch Institute	?
EPI_ISL_4040535	Germany/BE-RKI-I-220490/2021	2021-08-25	Europe	Germany	MDI Limbach Berlin GmbH; MVZ Labor Berlin	Robert Koch Institute	?
EPI_ISL_4040536	Germany/BE-RKI-I-220491/2021	2021-08-23	Europe	Germany	MDI Limbach Berlin GmbH; MVZ Labor Berlin	Robert Koch Institute	?
EPI_ISL_4040540	Germany/BE-RKI-I-220495/2021	2021-08-28	Europe	Germany	MDI Limbach Berlin GmbH; MVZ Labor Berlin	Robert Koch Institute	?
EPI_ISL_4040541	Germany/BE-RKI-I-220496/2021	2021-08-28	Europe	Germany	MDI Limbach Berlin GmbH; MVZ Labor Berlin	Robert Koch Institute	?
EPI_ISL_4040542	Germany/BE-RKI-I-220497/2021	2021-08-28	Europe	Germany	MDI Limbach Berlin GmbH; MVZ Labor Berlin	Robert Koch Institute	?
EPI_ISL_4040543	Germany/BE-RKI-I-220498/2021	2021-08-28	Europe	Germany	MDI Limbach Berlin GmbH; MVZ Labor Berlin	Robert Koch Institute	?
EPI_ISL_4040544	Germany/BE-RKI-I-220499/2021	2021-08-28	Europe	Germany	MDI Limbach Berlin GmbH; MVZ Labor Berlin	Robert Koch Institute	?
EPI_ISL_4040545	Germany/BE-RKI-I-220500/2021	2021-08-24	Europe	Germany	MDI Limbach Berlin GmbH; MVZ Labor Berlin	Robert Koch Institute	?
EPI_ISL_4040546	Germany/BE-RKI-I-220501/2021	2021-08-28	Europe	Germany	MDI Limbach Berlin GmbH; MVZ Labor Berlin	Robert Koch Institute	?
EPI_ISL_4040548	Germany/BE-RKI-I-220503/2021	2021-08-28	Europe	Germany	MDI Limbach Berlin GmbH; MVZ Labor Berlin	Robert Koch Institute	?
EPI_ISL_4040549	Germany/BE-RKI-I-220505/2021	2021-08-28	Europe	Germany	MDI Limbach Berlin GmbH; MVZ Labor Berlin	Robert Koch Institute	?
EPI_ISL_4040550	Germany/BE-RKI-I-220506/2021	2021-08-24	Europe	Germany	MDI Limbach Berlin GmbH; MVZ Labor Berlin	Robert Koch Institute	?
EPI_ISL_4040551	Germany/BE-RKI-I-220507/2021	2021-08-24	Europe	Germany	MDI Limbach Berlin GmbH; MVZ Labor Berlin	Robert Koch Institute	?
EPI_ISL_4040552	Germany/BE-RKI-I-220508/2021	2021-08-28	Europe	Germany	MDI Limbach Berlin GmbH; MVZ Labor Berlin	Robert Koch Institute	?
EPI_ISL_4040554	Germany/BE-RKI-I-220510/2021	2021-08-25	Europe	Germany	MDI Limbach Berlin GmbH; MVZ Labor Berlin	Robert Koch Institute	?
EPI_ISL_4040555	Germany/BE-RKI-I-220511/2021	2021-08-24	Europe	Germany	MDI Limbach Berlin GmbH; MVZ Labor Berlin	Robert Koch Institute	?
EPI_ISL_4040604	Germany/BE-RKI-I-220560/2021	2021-08-28	Europe	Germany	MDI Limbach Berlin GmbH; MVZ Labor Berlin	Robert Koch Institute	?
EPI_ISL_4040605	Germany/BE-RKI-I-220561/2021	2021-08-28	Europe	Germany	MDI Limbach Berlin GmbH; MVZ Labor Berlin	Robert Koch Institute	?
EPI_ISL_4040606	Germany/BE-RKI-I-220562/2021	2021-08-28	Europe	Germany	MDI Limbach Berlin GmbH; MVZ Labor Berlin	Robert Koch Institute	?
EPI_ISL_4040607	Germany/BE-RKI-I-220563/2021	2021-08-27	Europe	Germany	MDI Limbach Berlin GmbH; MVZ Labor Berlin	Robert Koch Institute	?
EPI_ISL_4040608	Germany/BE-RKI-I-220564/2021	2021-08-28	Europe	Germany	MDI Limbach Berlin GmbH; MVZ Labor Berlin	Robert Koch Institute	?
EPI_ISL_4040610	Germany/BE-RKI-I-220566/2021	2021-08-28	Europe	Germany	MDI Limbach Berlin GmbH; MVZ Labor Berlin	Robert Koch Institute	?
EPI_ISL_4040612	Germany/BE-RKI-I-220568/2021	2021-08-28	Europe	Germany	MDI Limbach Berlin GmbH; MVZ Labor Berlin	Robert Koch Institute	?
EPI_ISL_4040613	Germany/BE-RKI-I-220569/2021	2021-08-24	Europe	Germany	MDI Limbach Berlin GmbH; MVZ Labor Berlin	Robert Koch Institute	?
EPI_ISL_4040614	Germany/BE-RKI-I-220570/2021	2021-08-24	Europe	Germany	MDI Limbach Berlin GmbH; MVZ Labor Berlin	Robert Koch Institute	?
EPI_ISL_4040615	Germany/BE-RKI-I-220572/2021	2021-08-26	Europe	Germany	MDI Limbach Berlin GmbH; MVZ Labor Berlin	Robert Koch Institute	?
EPI_ISL_4040616	Germany/BE-RKI-I-220575/2021	2021-08-28	Europe	Germany	MDI Limbach Berlin GmbH; MVZ Labor Berlin	Robert Koch Institute	?
EPI_ISL_4040617	Germany/BE-RKI-I-220576/2021	2021-08-24	Europe	Germany	MDI Limbach Berlin GmbH; MVZ Labor Berlin	Robert Koch Institute	?
EPI_ISL_4040618	Germany/BE-RKI-I-220577/2021	2021-08-24	Europe	Germany	MDI Limbach Berlin GmbH; MVZ Labor Berlin	Robert Koch Institute	?
EPI_ISL_4040621	Germany/BE-RKI-I-220582/2021	2021-08-27	Europe	Germany	MDI Limbach Berlin GmbH; MVZ Labor Berlin	Robert Koch Institute	?
EPI_ISL_4040622	Germany/BE-RKI-I-220583/2021	2021-08-28	Europe	Germany	MDI Limbach Berlin GmbH; MVZ Labor Berlin	Robert Koch Institute	?
EPI_ISL_4040623	Germany/BE-RKI-I-220584/2021	2021-05-24	Europe	Germany	MDI Limbach Berlin GmbH; MVZ Labor Berlin	Robert Koch Institute	?
EPI_ISL_4040624	Germany/BE-RKI-I-220585/2021	2021-08-28	Europe	Germany	MDI Limbach Berlin GmbH; MVZ Labor Berlin	Robert Koch Institute	?
EPI_ISL_4040625	Germany/BE-RKI-I-220586/2021	2021-08-28	Europe	Germany	MDI Limbach Berlin GmbH; MVZ Labor Berlin	Robert Koch Institute	?
EPI_ISL_4040626	Germany/BE-RKI-I-220587/2021	2021-08-28	Europe	Germany	MDI Limbach Berlin GmbH; MVZ Labor Berlin	Robert Koch Institute	?
EPI_ISL_4040630	Germany/BE-RKI-I-220591/2021	2021-08-24	Europe	Germany	MDI Limbach Berlin GmbH; MVZ Labor Berlin	Robert Koch Institute	?
EPI_ISL_4040632	Germany/BE-RKI-I-220593/2021	2021-08-24	Europe	Germany	MDI Limbach Berlin GmbH; MVZ Labor Berlin	Robert Koch Institute	?
EPI_ISL_4040633	Germany/BE-RKI-I-220594/2021	2021-08-24	Europe	Germany	MDI Limbach Berlin GmbH; MVZ Labor Berlin	Robert Koch Institute	?
EPI_ISL_4040634	Germany/BE-RKI-I-220596/2021	2021-08-28	Europe	Germany	MDI Limbach Berlin GmbH; MVZ Labor Berlin	Robert Koch Institute	?
EPI_ISL_4040635	Germany/BE-RKI-I-220597/2021	2021-08-28	Europe	Germany	MDI Limbach Berlin GmbH; MVZ Labor Berlin	Robert Koch Institute	?
EPI_ISL_4040637	Germany/BE-RKI-I-220599/2021	2021-08-28	Europe	Germany	MDI Limbach Berlin GmbH; MVZ Labor Berlin	Robert Koch Institute	?
EPI_ISL_4040638	Germany/BE-RKI-I-220600/2021	2021-08-28	Europe	Germany	MDI Limbach Berlin GmbH; MVZ Labor Berlin	Robert Koch Institute	?
EPI_ISL_4040639	Germany/BE-RKI-I-220601/2021	2021-08-28	Europe	Germany	MDI Limbach Berlin GmbH; MVZ Labor Berlin	Robert Koch Institute	?
EPI_ISL_4040641	Germany/BE-RKI-I-220603/2021	2021-08-28	Europe	Germany	MDI Limbach Berlin GmbH; MVZ Labor Berlin	Robert Koch Institute	?
EPI_ISL_4040642	Germany/BE-RKI-I-220604/2021	2021-08-28	Europe	Germany	MDI Limbach Berlin GmbH; MVZ Labor Berlin	Robert Koch Institute	?
EPI_ISL_4040643	Germany/BE-RKI-I-220605/2021	2021-08-28	Europe	Germany	MDI Limbach Berlin GmbH; MVZ Labor Berlin	Robert Koch Institute	?
EPI_ISL_4040644	Germany/BE-RKI-I-220606/2021	2021-08-28	Europe	Germany	MDI Limbach Berlin GmbH; MVZ Labor Berlin	Robert Koch Institute	?
EPI_ISL_4040645	Germany/BE-RKI-I-220607/2021	2021-08-28	Europe	Germany	MDI Limbach Berlin GmbH; MVZ Labor Berlin	Robert Koch Institute	?
EPI_ISL_4040647	Germany/BE-RKI-I-220609/2021	2021-08-28	Europe	Germany	MDI Limbach Berlin GmbH; MVZ Labor Berlin	Robert Koch Institute	?
EPI_ISL_4040648	Germany/BE-RKI-I-220610/2021	2021-08-28	Europe	Germany	MDI Limbach Berlin GmbH; MVZ Labor Berlin	Robert Koch Institute	?
EPI_ISL_4040649	Germany/BE-RKI-I-220612/2021	2021-08-28	Europe	Germany	MDI Limbach Berlin GmbH; MVZ Labor Berlin	Robert Koch Institute	?
EPI_ISL_4040651	Germany/BE-RKI-I-220614/2021	2021-08-28	Europe	Germany	MDI Limbach Berlin GmbH; MVZ Labor Berlin	Robert Koch Institute	?
EPI_ISL_4040652	Germany/BE-RKI-I-220615/2021	2021-08-24	Europe	Germany	MDI Limbach Berlin GmbH; MVZ Labor Berlin	Robert Koch Institute	?
EPI_ISL_4040653	Germany/BE-RKI-I-220616/2021	2021-08-24	Europe	Germany	MDI Limbach Berlin GmbH; MVZ Labor Berlin	Robert Koch Institute	?
EPI_ISL_4040703	Germany/BE-RKI-I-220670/2021	2021-08-27	Europe	Germany	SYNLAB MVZ Berlin	Robert Koch Institute	?
EPI_ISL_4040866	Germany/BE-RKI-I-220837/2021	2021-08-27	Europe	Germany	SYNLAB MVZ Berlin	Robert Koch Institute	?
EPI_ISL_4041772	Germany/BE-RKI-I-222241/2021	2021-08-27	Europe	Germany	Labor 28 MVZ GmbH	Robert Koch Institute	?
EPI_ISL_4041780	Germany/BE-RKI-I-222249/2021	2021-08-20	Europe	Germany	Labor 28 MVZ GmbH	Robert Koch Institute	?
EPI_ISL_4041782	Germany/BE-RKI-I-222251/2021	2021-08-19	Europe	Germany	Labor 28 MVZ GmbH	Robert Koch Institute	?
EPI_ISL_4041787	Germany/BE-RKI-I-222256/2021	2021-08-19	Europe	Germany	Labor 28 MVZ GmbH	Robert Koch Institute	?
EPI_ISL_4041792	Germany/BE-RKI-I-222263/2021	2021-08-23	Europe	Germany	Labor 28 MVZ GmbH	Robert Koch Institute	?
EPI_ISL_4041802	Germany/BE-RKI-I-222276/2021	2021-08-27	Europe	Germany	Labor 28 MVZ GmbH	Robert Koch Institute	?
EPI_ISL_4041813	Germany/BE-RKI-I-222289/2021	2021-08-23	Europe	Germany	Labor 28 MVZ GmbH	Robert Koch Institute	?
EPI_ISL_4041818	Germany/BE-RKI-I-222295/2021	2021-08-23	Europe	Germany	Labor 28 MVZ GmbH	Robert Koch Institute	?
EPI_ISL_4041825	Germany/BE-RKI-I-222303/2021	2021-08-23	Europe	Germany	Labor 28 MVZ GmbH	Robert Koch Institute	?
EPI_ISL_4041827	Germany/BE-RKI-I-222305/2021	2021-08-19	Europe	Germany	Labor 28 MVZ GmbH	Robert Koch Institute	?
EPI_ISL_4041831	Germany/BE-RKI-I-222309/2021	2021-08-23	Europe	Germany	Labor 28 MVZ GmbH	Robert Koch Institute	?
EPI_ISL_4041833	Germany/BE-RKI-I-222311/2021	2021-08-27	Europe	Germany	Labor 28 MVZ GmbH	Robert Koch Institute	?
EPI_ISL_4041834	Germany/BE-RKI-I-222312/2021	2021-08-19	Europe	Germany	Labor 28 MVZ GmbH	Robert Koch Institute	?
EPI_ISL_4041835	Germany/BE-RKI-I-222313/2021	2021-08-27	Europe	Germany	Labor 28 MVZ GmbH	Robert Koch Institute	?
EPI_ISL_4041836	Germany/BE-RKI-I-222314/2021	2021-08-23	Europe	Germany	Labor 28 MVZ GmbH	Robert Koch Institute	?
EPI_ISL_4041841	Germany/BE-RKI-I-222319/2021	2021-08-23	Europe	Germany	Labor 28 MVZ GmbH	Robert Koch Institute	?
EPI_ISL_4041842	Germany/BE-RKI-I-222320/2021	2021-08-27	Europe	Germany	Labor 28 MVZ GmbH	Robert Koch Institute	?
EPI_ISL_4041843	Germany/BE-RKI-I-222321/2021	2021-08-19	Europe	Germany	Labor 28 MVZ GmbH	Robert Koch Institute	?
EPI_ISL_4041850	Germany/BE-RKI-I-222328/2021	2021-08-19	Europe	Germany	Labor 28 MVZ GmbH	Robert Koch Institute	?
EPI_ISL_4041851	Germany/BE-RKI-I-222329/2021	2021-08-27	Europe	Germany	Labor 28 MVZ GmbH	Robert Koch Institute	?
EPI_ISL_4041855	Germany/BE-RKI-I-222334/2021	2021-08-23	Europe	Germany	Labor 28 MVZ GmbH	Robert Koch Institute	?
EPI_ISL_4041859	Germany/BE-RKI-I-222338/2021	2021-08-23	Europe	Germany	Labor 28 MVZ GmbH	Robert Koch Institute	?
EPI_ISL_4041861	Germany/BE-RKI-I-222340/2021	2021-08-23	Europe	Germany	Labor 28 MVZ GmbH	Robert Koch Institute	?
EPI_ISL_4041866	Germany/BE-RKI-I-222346/2021	2021-08-23	Europe	Germany	Labor 28 MVZ GmbH	Robert Koch Institute	?
EPI_ISL_4041868	Germany/BE-RKI-I-222348/2021	2021-08-27	Europe	Germany	Labor 28 MVZ GmbH	Robert Koch Institute	?
EPI_ISL_4041869	Germany/BE-RKI-I-222349/2021	2021-08-27	Europe	Germany	Labor 28 MVZ GmbH	Robert Koch Institute	?
EPI_ISL_4041871	Germany/BE-RKI-I-222351/2021	2021-08-27	Europe	Germany	Labor 28 MVZ GmbH	Robert Koch Institute	?
EPI_ISL_4041872	Germany/BE-RKI-I-222353/2021	2021-08-23	Europe	Germany	Labor 28 MVZ GmbH	Robert Koch Institute	?
EPI_ISL_4041876	Germany/BE-RKI-I-222360/2021	2021-08-23	Europe	Germany	Labor 28 MVZ GmbH	Robert Koch Institute	?
EPI_ISL_4041882	Germany/BE-RKI-I-222366/2021	2021-08-27	Europe	Germany	Labor 28 MVZ GmbH	Robert Koch Institute	?
EPI_ISL_4041884	Germany/BE-RKI-I-222369/2021	2021-08-23	Europe	Germany	Labor 28 MVZ GmbH	Robert Koch Institute	?
EPI_ISL_4041887	Germany/BE-RKI-I-222373/2021	2021-08-20	Europe	Germany	Labor 28 MVZ GmbH	Robert Koch Institute	?
EPI_ISL_4041889	Germany/BE-RKI-I-222375/2021	2021-08-19	Europe	Germany	Labor 28 MVZ GmbH	Robert Koch Institute	?
EPI_ISL_4041901	Germany/BE-RKI-I-222387/2021	2021-08-23	Europe	Germany	Labor 28 MVZ GmbH	Robert Koch Institute	?
EPI_ISL_4041913	Germany/BE-RKI-I-222401/2021	2021-08-19	Europe	Germany	Labor 28 MVZ GmbH	Robert Koch Institute	?
EPI_ISL_4041916	Germany/BE-RKI-I-222404/2021	2021-08-27	Europe	Germany	Labor 28 MVZ GmbH	Robert Koch Institute	?
EPI_ISL_4041921	Germany/BE-RKI-I-222409/2021	2021-08-27	Europe	Germany	Labor 28 MVZ GmbH	Robert Koch Institute	?
EPI_ISL_4041923	Germany/BE-RKI-I-222411/2021	2021-08-19	Europe	Germany	Labor 28 MVZ GmbH	Robert Koch Institute	?
EPI_ISL_4041936	Germany/BE-RKI-I-222425/2021	2021-08-23	Europe	Germany	Labor 28 MVZ GmbH	Robert Koch Institute	?
EPI_ISL_4041938	Germany/BE-RKI-I-222427/2021	2021-08-27	Europe	Germany	Labor 28 MVZ GmbH	Robert Koch Institute	?
EPI_ISL_4041941	Germany/BE-RKI-I-222430/2021	2021-08-27	Europe	Germany	Labor 28 MVZ GmbH	Robert Koch Institute	?
EPI_ISL_4041947	Germany/BE-RKI-I-222436/2021	2021-08-19	Europe	Germany	Labor 28 MVZ GmbH	Robert Koch Institute	?
EPI_ISL_4041959	Germany/BE-RKI-I-222448/2021	2021-08-27	Europe	Germany	Labor 28 MVZ GmbH	Robert Koch Institute	?
EPI_ISL_4041976	Germany/BE-RKI-I-222467/2021	2021-08-19	Europe	Germany	Labor 28 MVZ GmbH	Robert Koch Institute	?
EPI_ISL_4041982	Germany/BE-RKI-I-222473/2021	2021-08-23	Europe	Germany	Labor 28 MVZ GmbH	Robert Koch Institute	?
EPI_ISL_4041983	Germany/BE-RKI-I-222474/2021	2021-08-27	Europe	Germany	Labor 28 MVZ GmbH	Robert Koch Institute	?
EPI_ISL_4041984	Germany/BE-RKI-I-222475/2021	2021-08-27	Europe	Germany	Labor 28 MVZ GmbH	Robert Koch Institute	?
EPI_ISL_4041986	Germany/BE-RKI-I-222477/2021	2021-08-23	Europe	Germany	Labor 28 MVZ GmbH	Robert Koch Institute	?
EPI_ISL_4041992	Germany/BE-RKI-I-222484/2021	2021-08-23	Europe	Germany	Labor 28 MVZ GmbH	Robert Koch Institute	?
EPI_ISL_4042008	Germany/BE-RKI-I-222503/2021	2021-08-27	Europe	Germany	Labor 28 MVZ GmbH	Robert Koch Institute	?
EPI_ISL_4042014	Germany/BE-RKI-I-222509/2021	2021-08-22	Europe	Germany	Labor 28 MVZ GmbH	Robert Koch Institute	?
EPI_ISL_4042018	Germany/BE-RKI-I-222514/2021	2021-08-27	Europe	Germany	Labor 28 MVZ GmbH	Robert Koch Institute	?
EPI_ISL_4042025	Germany/BE-RKI-I-222522/2021	2021-08-27	Europe	Germany	Labor 28 MVZ GmbH	Robert Koch Institute	?
EPI_ISL_4042032	Germany/BE-RKI-I-222529/2021	2021-08-27	Europe	Germany	Labor 28 MVZ GmbH	Robert Koch Institute	?
EPI_ISL_4042034	Germany/BE-RKI-I-222531/2021	2021-08-23	Europe	Germany	Labor 28 MVZ GmbH	Robert Koch Institute	?
EPI_ISL_4042046	Germany/BE-RKI-I-222547/2021	2021-08-27	Europe	Germany	Labor 28 MVZ GmbH	Robert Koch Institute	?
EPI_ISL_4042047	Germany/BE-RKI-I-222548/2021	2021-08-23	Europe	Germany	Labor 28 MVZ GmbH	Robert Koch Institute	?
EPI_ISL_4042049	Germany/BE-RKI-I-222550/2021	2021-08-19	Europe	Germany	Labor 28 MVZ GmbH	Robert Koch Institute	?
EPI_ISL_4042053	Germany/BE-RKI-I-222554/2021	2021-08-19	Europe	Germany	Labor 28 MVZ GmbH	Robert Koch Institute	?
EPI_ISL_4042062	Germany/BE-RKI-I-222564/2021	2021-08-27	Europe	Germany	Labor 28 MVZ GmbH	Robert Koch Institute	?
EPI_ISL_4042063	Germany/BE-RKI-I-222565/2021	2021-08-27	Europe	Germany	Labor 28 MVZ GmbH	Robert Koch Institute	?
EPI_ISL_4042064	Germany/BE-RKI-I-222566/2021	2021-08-19	Europe	Germany	Labor 28 MVZ GmbH	Robert Koch Institute	?
EPI_ISL_4042066	Germany/BE-RKI-I-222568/2021	2021-08-27	Europe	Germany	Labor 28 MVZ GmbH	Robert Koch Institute	?
EPI_ISL_4042068	Germany/BE-RKI-I-222570/2021	2021-08-23	Europe	Germany	Labor 28 MVZ GmbH	Robert Koch Institute	?
EPI_ISL_4042069	Germany/BE-RKI-I-222571/2021	2021-08-27	Europe	Germany	Labor 28 MVZ GmbH	Robert Koch Institute	?
EPI_ISL_4042079	Germany/BE-RKI-I-222582/2021	2021-08-19	Europe	Germany	Labor 28 MVZ GmbH	Robert Koch Institute	?
EPI_ISL_4042090	Germany/BE-RKI-I-222595/2021	2021-08-27	Europe	Germany	Labor 28 MVZ GmbH	Robert Koch Institute	?
EPI_ISL_4042093	Germany/BE-RKI-I-222598/2021	2021-08-28	Europe	Germany	Labor 28 MVZ GmbH	Robert Koch Institute	?
EPI_ISL_4042096	Germany/BE-RKI-I-222601/2021	2021-08-28	Europe	Germany	Labor 28 MVZ GmbH	Robert Koch Institute	?
EPI_ISL_4042117	Germany/BE-RKI-I-222625/2021	2021-08-23	Europe	Germany	Labor 28 MVZ GmbH	Robert Koch Institute	?
EPI_ISL_4042118	Germany/BE-RKI-I-222626/2021	2021-08-24	Europe	Germany	Labor 28 MVZ GmbH	Robert Koch Institute	?
EPI_ISL_4042129	Germany/BE-RKI-I-222639/2021	2021-08-24	Europe	Germany	Labor 28 MVZ GmbH	Robert Koch Institute	?
EPI_ISL_4042148	Germany/BE-RKI-I-222660/2021	2021-08-28	Europe	Germany	Labor 28 MVZ GmbH	Robert Koch Institute	?
EPI_ISL_4042150	Germany/BE-RKI-I-222662/2021	2021-08-28	Europe	Germany	Labor 28 MVZ GmbH	Robert Koch Institute	?
EPI_ISL_4042162	Germany/BE-RKI-I-222677/2021	2021-08-23	Europe	Germany	Labor 28 MVZ GmbH	Robert Koch Institute	?
EPI_ISL_4042165	Germany/BE-RKI-I-222680/2021	2021-08-20	Europe	Germany	Labor 28 MVZ GmbH	Robert Koch Institute	?
EPI_ISL_4042183	Germany/BE-RKI-I-222700/2021	2021-08-20	Europe	Germany	Labor 28 MVZ GmbH	Robert Koch Institute	?
EPI_ISL_4042189	Germany/BE-RKI-I-222706/2021	2021-08-20	Europe	Germany	Labor 28 MVZ GmbH	Robert Koch Institute	?
EPI_ISL_4042216	Germany/BE-RKI-I-222738/2021	2021-08-23	Europe	Germany	Labor 28 MVZ GmbH	Robert Koch Institute	?
EPI_ISL_4042218	Germany/BE-RKI-I-222741/2021	2021-08-20	Europe	Germany	Labor 28 MVZ GmbH	Robert Koch Institute	?
EPI_ISL_4042240	Germany/BE-RKI-I-222764/2021	2021-08-23	Europe	Germany	Labor 28 MVZ GmbH	Robert Koch Institute	?
EPI_ISL_4042242	Germany/BE-RKI-I-222768/2021	2021-08-23	Europe	Germany	Labor 28 MVZ GmbH	Robert Koch Institute	?
EPI_ISL_4042255	Germany/BE-RKI-I-222783/2021	2021-08-24	Europe	Germany	Labor 28 MVZ GmbH	Robert Koch Institute	?
EPI_ISL_4042256	Germany/BE-RKI-I-222784/2021	2021-08-28	Europe	Germany	Labor 28 MVZ GmbH	Robert Koch Institute	?
EPI_ISL_4042269	Germany/BE-RKI-I-222797/2021	2021-08-24	Europe	Germany	Labor 28 MVZ GmbH	Robert Koch Institute	?
EPI_ISL_4042271	Germany/BE-RKI-I-222800/2021	2021-08-28	Europe	Germany	Labor 28 MVZ GmbH	Robert Koch Institute	?
EPI_ISL_4042277	Germany/BE-RKI-I-222807/2021	2021-08-20	Europe	Germany	Labor 28 MVZ GmbH	Robert Koch Institute	?
EPI_ISL_4042286	Germany/BE-RKI-I-222819/2021	2021-08-28	Europe	Germany	Labor 28 MVZ GmbH	Robert Koch Institute	?
EPI_ISL_4042289	Germany/BE-RKI-I-222822/2021	2021-08-28	Europe	Germany	Labor 28 MVZ GmbH	Robert Koch Institute	?
EPI_ISL_4042306	Germany/BE-RKI-I-222843/2021	2021-08-28	Europe	Germany	Labor 28 MVZ GmbH	Robert Koch Institute	?
EPI_ISL_4042316	Germany/BE-RKI-I-222858/2021	2021-08-28	Europe	Germany	Labor 28 MVZ GmbH	Robert Koch Institute	?
EPI_ISL_4042320	Germany/BE-RKI-I-222863/2021	2021-08-28	Europe	Germany	Labor 28 MVZ GmbH	Robert Koch Institute	?
EPI_ISL_4042328	Germany/BE-RKI-I-222871/2021	2021-08-24	Europe	Germany	Labor 28 MVZ GmbH	Robert Koch Institute	?
EPI_ISL_4042338	Germany/BE-RKI-I-222886/2021	2021-08-28	Europe	Germany	Labor 28 MVZ GmbH	Robert Koch Institute	?
EPI_ISL_4042344	Germany/BE-RKI-I-222893/2021	2021-08-28	Europe	Germany	Labor 28 MVZ GmbH	Robert Koch Institute	?
EPI_ISL_4042360	Germany/BE-RKI-I-222909/2021	2021-08-28	Europe	Germany	Labor 28 MVZ GmbH	Robert Koch Institute	?
EPI_ISL_4042362	Germany/BE-RKI-I-222912/2021	2021-08-23	Europe	Germany	Labor 28 MVZ GmbH	Robert Koch Institute	?
EPI_ISL_4042371	Germany/BE-RKI-I-222922/2021	2021-08-24	Europe	Germany	Labor 28 MVZ GmbH	Robert Koch Institute	?
EPI_ISL_4042391	Germany/BE-RKI-I-222945/2021	2021-08-23	Europe	Germany	Labor 28 MVZ GmbH	Robert Koch Institute	?
EPI_ISL_4042564	Germany/BE-RKI-I-223166/2021	2021-08-24	Europe	Germany	MDI Limbach Berlin GmbH; MVZ Labor Berlin	Robert Koch Institute	?
EPI_ISL_4042566	Germany/BE-RKI-I-223168/2021	2021-08-27	Europe	Germany	MDI Limbach Berlin GmbH; MVZ Labor Berlin	Robert Koch Institute	?
EPI_ISL_4042567	Germany/BE-RKI-I-223169/2021	2021-08-25	Europe	Germany	MDI Limbach Berlin GmbH; MVZ Labor Berlin	Robert Koch Institute	?
EPI_ISL_4042569	Germany/BE-RKI-I-223171/2021	2021-08-25	Europe	Germany	MDI Limbach Berlin GmbH; MVZ Labor Berlin	Robert Koch Institute	?
EPI_ISL_4042570	Germany/BE-RKI-I-223172/2021	2021-08-25	Europe	Germany	MDI Limbach Berlin GmbH; MVZ Labor Berlin	Robert Koch Institute	?
EPI_ISL_4042573	Germany/BE-RKI-I-223175/2021	2021-08-24	Europe	Germany	MDI Limbach Berlin GmbH; MVZ Labor Berlin	Robert Koch Institute	?
EPI_ISL_4042575	Germany/BE-RKI-I-223177/2021	2021-08-31	Europe	Germany	MDI Limbach Berlin GmbH; MVZ Labor Berlin	Robert Koch Institute	?
EPI_ISL_4042578	Germany/BE-RKI-I-223180/2021	2021-08-25	Europe	Germany	MDI Limbach Berlin GmbH; MVZ Labor Berlin	Robert Koch Institute	?
EPI_ISL_4042579	Germany/BE-RKI-I-223181/2021	2021-08-27	Europe	Germany	MDI Limbach Berlin GmbH; MVZ Labor Berlin	Robert Koch Institute	?
EPI_ISL_4042580	Germany/BE-RKI-I-223182/2021	2021-08-24	Europe	Germany	MDI Limbach Berlin GmbH; MVZ Labor Berlin	Robert Koch Institute	?
EPI_ISL_4042582	Germany/BE-RKI-I-223184/2021	2021-08-24	Europe	Germany	MDI Limbach Berlin GmbH; MVZ Labor Berlin	Robert Koch Institute	?
EPI_ISL_4042776	Germany/BE-RKI-I-223382/2021	2021-08-27	Europe	Germany	MDI Limbach Berlin GmbH; MVZ Labor Berlin	Robert Koch Institute	?
EPI_ISL_4042784	Germany/BE-RKI-I-223390/2021	2021-08-31	Europe	Germany	MDI Limbach Berlin GmbH; MVZ Labor Berlin	Robert Koch Institute	?
EPI_ISL_4042786	Germany/BE-RKI-I-223392/2021	2021-08-31	Europe	Germany	MDI Limbach Berlin GmbH; MVZ Labor Berlin	Robert Koch Institute	?
EPI_ISL_4042789	Germany/BE-RKI-I-223396/2021	2021-08-27	Europe	Germany	MDI Limbach Berlin GmbH; MVZ Labor Berlin	Robert Koch Institute	?
EPI_ISL_4042994	Germany/BE-RKI-I-223617/2021	2021-08-30	Europe	Germany	SYNLAB MVZ Berlin	Robert Koch Institute	?
EPI_ISL_4043303	Germany/BE-RKI-I-223931/2021	2021-08-30	Europe	Germany	SYNLAB MVZ Berlin	Robert Koch Institute	?
EPI_ISL_4043386	Germany/BE-RKI-I-224015/2021	2021-08-30	Europe	Germany	SYNLAB MVZ Berlin	Robert Koch Institute	?
EPI_ISL_4043417	Germany/BE-RKI-I-224046/2021	2021-08-30	Europe	Germany	SYNLAB MVZ Berlin	Robert Koch Institute	?
EPI_ISL_4043465	Germany/BE-RKI-I-224094/2021	2021-08-30	Europe	Germany	SYNLAB MVZ Berlin	Robert Koch Institute	?
EPI_ISL_4043541	Germany/BE-RKI-I-224173/2021	2021-08-30	Europe	Germany	SYNLAB MVZ Berlin	Robert Koch Institute	?
EPI_ISL_4043699	Germany/BE-RKI-I-224335/2021	2021-08-31	Europe	Germany	SYNLAB MVZ Berlin	Robert Koch Institute	?
EPI_ISL_4043917	Germany/BE-RKI-I-224557/2021	2021-08-31	Europe	Germany	SYNLAB MVZ Berlin	Robert Koch Institute	?
EPI_ISL_4044205	Germany/BE-RKI-I-224858/2021	2021-08-31	Europe	Germany	SYNLAB MVZ Berlin	Robert Koch Institute	?
EPI_ISL_4044207	Germany/BE-RKI-I-224860/2021	2021-08-31	Europe	Germany	SYNLAB MVZ Berlin	Robert Koch Institute	?
EPI_ISL_4045005	Germany/BE-RKI-I-226266/2021	2021-09-02	Europe	Germany	SYNLAB MVZ Berlin	Robert Koch Institute	?
EPI_ISL_4045029	Germany/BE-RKI-I-226290/2021	2021-09-02	Europe	Germany	SYNLAB MVZ Berlin	Robert Koch Institute	?
EPI_ISL_4045096	Germany/BE-RKI-I-226358/2021	2021-09-02	Europe	Germany	SYNLAB MVZ Berlin	Robert Koch Institute	?
EPI_ISL_4045118	Germany/BE-RKI-I-226379/2021	2021-09-02	Europe	Germany	SYNLAB MVZ Berlin	Robert Koch Institute	?
EPI_ISL_4223463	Germany/BE-RKI-I-228429/2021	2021-09-02	Europe	Germany	MDI Limbach Berlin GmbH; MVZ Labor Berlin	Robert Koch Institute	?
EPI_ISL_4223465	Germany/BE-RKI-I-228431/2021	2021-09-02	Europe	Germany	MDI Limbach Berlin GmbH; MVZ Labor Berlin	Robert Koch Institute	?
EPI_ISL_4223466	Germany/BE-RKI-I-228432/2021	2021-09-02	Europe	Germany	MDI Limbach Berlin GmbH; MVZ Labor Berlin	Robert Koch Institute	?
EPI_ISL_4223469	Germany/BE-RKI-I-228436/2021	2021-09-02	Europe	Germany	MDI Limbach Berlin GmbH; MVZ Labor Berlin	Robert Koch Institute	?
EPI_ISL_4223471	Germany/BE-RKI-I-228438/2021	2021-09-02	Europe	Germany	MDI Limbach Berlin GmbH; MVZ Labor Berlin	Robert Koch Institute	?
EPI_ISL_4223472	Germany/BE-RKI-I-228439/2021	2021-09-02	Europe	Germany	MDI Limbach Berlin GmbH; MVZ Labor Berlin	Robert Koch Institute	?
EPI_ISL_4223473	Germany/BE-RKI-I-228440/2021	2021-09-02	Europe	Germany	MDI Limbach Berlin GmbH; MVZ Labor Berlin	Robert Koch Institute	?
EPI_ISL_4223733	Germany/BE-RKI-I-228705/2021	2021-09-02	Europe	Germany	SYNLAB MVZ Berlin	Robert Koch Institute	?
EPI_ISL_4223773	Germany/BE-RKI-I-228750/2021	2021-09-02	Europe	Germany	SYNLAB MVZ Berlin	Robert Koch Institute	?
EPI_ISL_4223817	Germany/BE-RKI-I-228796/2021	2021-09-02	Europe	Germany	SYNLAB MVZ Berlin	Robert Koch Institute	?
EPI_ISL_4223819	Germany/BE-RKI-I-228798/2021	2021-09-02	Europe	Germany	SYNLAB MVZ Berlin	Robert Koch Institute	?
EPI_ISL_4223923	Germany/BE-RKI-I-228904/2021	2021-09-02	Europe	Germany	SYNLAB MVZ Berlin	Robert Koch Institute	?
EPI_ISL_4223969	Germany/BE-RKI-I-228952/2021	2021-09-02	Europe	Germany	SYNLAB MVZ Berlin	Robert Koch Institute	?
EPI_ISL_4224013	Germany/BE-RKI-I-228998/2021	2021-09-02	Europe	Germany	SYNLAB MVZ Berlin	Robert Koch Institute	?
EPI_ISL_4224045	Germany/BE-RKI-I-229031/2021	2021-09-02	Europe	Germany	SYNLAB MVZ Berlin	Robert Koch Institute	?
EPI_ISL_4224047	Germany/BE-RKI-I-229033/2021	2021-09-02	Europe	Germany	SYNLAB MVZ Berlin	Robert Koch Institute	?
EPI_ISL_4224049	Germany/BE-RKI-I-229035/2021	2021-09-02	Europe	Germany	SYNLAB MVZ Berlin	Robert Koch Institute	?
EPI_ISL_4224058	Germany/BE-RKI-I-229044/2021	2021-09-02	Europe	Germany	SYNLAB MVZ Berlin	Robert Koch Institute	?
EPI_ISL_4224090	Germany/BE-RKI-I-229077/2021	2021-09-02	Europe	Germany	SYNLAB MVZ Berlin	Robert Koch Institute	?
EPI_ISL_4224109	Germany/BE-RKI-I-229097/2021	2021-09-02	Europe	Germany	SYNLAB MVZ Berlin	Robert Koch Institute	?
EPI_ISL_4224186	Germany/BE-RKI-I-229176/2021	2021-09-02	Europe	Germany	SYNLAB MVZ Berlin	Robert Koch Institute	?
EPI_ISL_4224217	Germany/BE-RKI-I-229209/2021	2021-09-02	Europe	Germany	SYNLAB MVZ Berlin	Robert Koch Institute	?
EPI_ISL_4224246	Germany/BE-RKI-I-229239/2021	2021-09-02	Europe	Germany	MDI Limbach Berlin GmbH; MVZ Labor Berlin	Robert Koch Institute	?
EPI_ISL_4224247	Germany/BE-RKI-I-229240/2021	2021-09-02	Europe	Germany	MDI Limbach Berlin GmbH; MVZ Labor Berlin	Robert Koch Institute	?
EPI_ISL_4224252	Germany/BE-RKI-I-229246/2021	2021-09-02	Europe	Germany	MDI Limbach Berlin GmbH; MVZ Labor Berlin	Robert Koch Institute	?
EPI_ISL_4224259	Germany/BE-RKI-I-229253/2021	2021-08-30	Europe	Germany	MDI Limbach Berlin GmbH; MVZ Labor Berlin	Robert Koch Institute	?
EPI_ISL_4224260	Germany/BE-RKI-I-229254/2021	2021-09-02	Europe	Germany	MDI Limbach Berlin GmbH; MVZ Labor Berlin	Robert Koch Institute	?
EPI_ISL_4224262	Germany/BE-RKI-I-229256/2021	2021-08-26	Europe	Germany	MDI Limbach Berlin GmbH; MVZ Labor Berlin	Robert Koch Institute	?
EPI_ISL_4224264	Germany/BE-RKI-I-229258/2021	2021-09-02	Europe	Germany	MDI Limbach Berlin GmbH; MVZ Labor Berlin	Robert Koch Institute	?
EPI_ISL_4224265	Germany/BE-RKI-I-229259/2021	2021-09-02	Europe	Germany	MDI Limbach Berlin GmbH; MVZ Labor Berlin	Robert Koch Institute	?
EPI_ISL_4224266	Germany/BE-RKI-I-229260/2021	2021-08-10	Europe	Germany	MDI Limbach Berlin GmbH; MVZ Labor Berlin	Robert Koch Institute	?
EPI_ISL_4224270	Germany/BE-RKI-I-229265/2021	2021-09-02	Europe	Germany	MDI Limbach Berlin GmbH; MVZ Labor Berlin	Robert Koch Institute	?
EPI_ISL_4224277	Germany/BE-RKI-I-229273/2021	2021-08-27	Europe	Germany	MDI Limbach Berlin GmbH; MVZ Labor Berlin	Robert Koch Institute	?
EPI_ISL_4224278	Germany/BE-RKI-I-229274/2021	2021-08-26	Europe	Germany	MDI Limbach Berlin GmbH; MVZ Labor Berlin	Robert Koch Institute	?
EPI_ISL_4224279	Germany/BE-RKI-I-229276/2021	2021-09-01	Europe	Germany	MDI Limbach Berlin GmbH; MVZ Labor Berlin	Robert Koch Institute	?
EPI_ISL_4224292	Germany/BE-RKI-I-229289/2021	2021-08-30	Europe	Germany	MDI Limbach Berlin GmbH; MVZ Labor Berlin	Robert Koch Institute	?
EPI_ISL_4224298	Germany/BE-RKI-I-229296/2021	2021-09-02	Europe	Germany	MDI Limbach Berlin GmbH; MVZ Labor Berlin	Robert Koch Institute	?
EPI_ISL_4224303	Germany/BE-RKI-I-229302/2021	2021-09-02	Europe	Germany	MDI Limbach Berlin GmbH; MVZ Labor Berlin	Robert Koch Institute	?
EPI_ISL_4224312	Germany/BE-RKI-I-229311/2021	2021-09-02	Europe	Germany	MDI Limbach Berlin GmbH; MVZ Labor Berlin	Robert Koch Institute	?
EPI_ISL_4224313	Germany/BE-RKI-I-229313/2021	2021-09-02	Europe	Germany	MDI Limbach Berlin GmbH; MVZ Labor Berlin	Robert Koch Institute	?
EPI_ISL_4224314	Germany/BE-RKI-I-229314/2021	2021-09-02	Europe	Germany	MDI Limbach Berlin GmbH; MVZ Labor Berlin	Robert Koch Institute	?
EPI_ISL_4224317	Germany/BE-RKI-I-229317/2021	2021-09-02	Europe	Germany	MDI Limbach Berlin GmbH; MVZ Labor Berlin	Robert Koch Institute	?
EPI_ISL_4224322	Germany/BE-RKI-I-229322/2021	2021-08-23	Europe	Germany	MDI Limbach Berlin GmbH; MVZ Labor Berlin	Robert Koch Institute	?
EPI_ISL_4224324	Germany/BE-RKI-I-229324/2021	2021-09-01	Europe	Germany	MDI Limbach Berlin GmbH; MVZ Labor Berlin	Robert Koch Institute	?
EPI_ISL_4224332	Germany/BE-RKI-I-229334/2021	2021-09-02	Europe	Germany	MDI Limbach Berlin GmbH; MVZ Labor Berlin	Robert Koch Institute	?
EPI_ISL_4224335	Germany/BE-RKI-I-229337/2021	2021-08-31	Europe	Germany	MDI Limbach Berlin GmbH; MVZ Labor Berlin	Robert Koch Institute	?
EPI_ISL_4224336	Germany/BE-RKI-I-229338/2021	2021-09-01	Europe	Germany	MDI Limbach Berlin GmbH; MVZ Labor Berlin	Robert Koch Institute	?
EPI_ISL_4224340	Germany/BE-RKI-I-229342/2021	2021-09-01	Europe	Germany	MDI Limbach Berlin GmbH; MVZ Labor Berlin	Robert Koch Institute	?
EPI_ISL_4224342	Germany/BE-RKI-I-229344/2021	2021-08-30	Europe	Germany	MDI Limbach Berlin GmbH; MVZ Labor Berlin	Robert Koch Institute	?
EPI_ISL_4224343	Germany/BE-RKI-I-229345/2021	2021-09-01	Europe	Germany	MDI Limbach Berlin GmbH; MVZ Labor Berlin	Robert Koch Institute	?
EPI_ISL_4224344	Germany/BE-RKI-I-229346/2021	2021-08-23	Europe	Germany	MDI Limbach Berlin GmbH; MVZ Labor Berlin	Robert Koch Institute	?
EPI_ISL_4224345	Germany/BE-RKI-I-229347/2021	2021-09-02	Europe	Germany	MDI Limbach Berlin GmbH; MVZ Labor Berlin	Robert Koch Institute	?
EPI_ISL_4224346	Germany/BE-RKI-I-229348/2021	2021-09-01	Europe	Germany	MDI Limbach Berlin GmbH; MVZ Labor Berlin	Robert Koch Institute	?
EPI_ISL_4224366	Germany/BE-RKI-I-229368/2021	2021-08-26	Europe	Germany	MDI Limbach Berlin GmbH; MVZ Labor Berlin	Robert Koch Institute	?
EPI_ISL_4224367	Germany/BE-RKI-I-229369/2021	2021-09-02	Europe	Germany	MDI Limbach Berlin GmbH; MVZ Labor Berlin	Robert Koch Institute	?
EPI_ISL_4224369	Germany/BE-RKI-I-229371/2021	2021-08-29	Europe	Germany	MDI Limbach Berlin GmbH; MVZ Labor Berlin	Robert Koch Institute	?
EPI_ISL_4224370	Germany/BE-RKI-I-229372/2021	2021-09-02	Europe	Germany	MDI Limbach Berlin GmbH; MVZ Labor Berlin	Robert Koch Institute	?
EPI_ISL_4224371	Germany/BE-RKI-I-229373/2021	2021-09-02	Europe	Germany	MDI Limbach Berlin GmbH; MVZ Labor Berlin	Robert Koch Institute	?
EPI_ISL_4224372	Germany/BE-RKI-I-229374/2021	2021-09-02	Europe	Germany	MDI Limbach Berlin GmbH; MVZ Labor Berlin	Robert Koch Institute	?
EPI_ISL_4224373	Germany/BE-RKI-I-229375/2021	2021-09-02	Europe	Germany	MDI Limbach Berlin GmbH; MVZ Labor Berlin	Robert Koch Institute	?
EPI_ISL_4224374	Germany/BE-RKI-I-229376/2021	2021-08-26	Europe	Germany	MDI Limbach Berlin GmbH; MVZ Labor Berlin	Robert Koch Institute	?
EPI_ISL_4224375	Germany/BE-RKI-I-229377/2021	2021-09-02	Europe	Germany	MDI Limbach Berlin GmbH; MVZ Labor Berlin	Robert Koch Institute	?
EPI_ISL_4224376	Germany/BE-RKI-I-229378/2021	2021-08-26	Europe	Germany	MDI Limbach Berlin GmbH; MVZ Labor Berlin	Robert Koch Institute	?
EPI_ISL_4224377	Germany/BE-RKI-I-229379/2021	2021-08-27	Europe	Germany	MDI Limbach Berlin GmbH; MVZ Labor Berlin	Robert Koch Institute	?
EPI_ISL_4224378	Germany/BE-RKI-I-229380/2021	2021-08-27	Europe	Germany	MDI Limbach Berlin GmbH; MVZ Labor Berlin	Robert Koch Institute	?
EPI_ISL_4224379	Germany/BE-RKI-I-229381/2021	2021-08-27	Europe	Germany	MDI Limbach Berlin GmbH; MVZ Labor Berlin	Robert Koch Institute	?
EPI_ISL_4224380	Germany/BE-RKI-I-229382/2021	2021-08-27	Europe	Germany	MDI Limbach Berlin GmbH; MVZ Labor Berlin	Robert Koch Institute	?
EPI_ISL_4224382	Germany/BE-RKI-I-229384/2021	2021-08-30	Europe	Germany	MDI Limbach Berlin GmbH; MVZ Labor Berlin	Robert Koch Institute	?
EPI_ISL_4224383	Germany/BE-RKI-I-229385/2021	2021-08-27	Europe	Germany	MDI Limbach Berlin GmbH; MVZ Labor Berlin	Robert Koch Institute	?
EPI_ISL_4224384	Germany/BE-RKI-I-229386/2021	2021-08-30	Europe	Germany	MDI Limbach Berlin GmbH; MVZ Labor Berlin	Robert Koch Institute	?
EPI_ISL_4224385	Germany/BE-RKI-I-229387/2021	2021-08-30	Europe	Germany	MDI Limbach Berlin GmbH; MVZ Labor Berlin	Robert Koch Institute	?
EPI_ISL_4224387	Germany/BE-RKI-I-229389/2021	2021-08-27	Europe	Germany	MDI Limbach Berlin GmbH; MVZ Labor Berlin	Robert Koch Institute	?
EPI_ISL_4224388	Germany/BE-RKI-I-229390/2021	2021-08-27	Europe	Germany	MDI Limbach Berlin GmbH; MVZ Labor Berlin	Robert Koch Institute	?
EPI_ISL_4224391	Germany/BE-RKI-I-229393/2021	2021-08-27	Europe	Germany	MDI Limbach Berlin GmbH; MVZ Labor Berlin	Robert Koch Institute	?
EPI_ISL_4224392	Germany/BE-RKI-I-229394/2021	2021-08-30	Europe	Germany	MDI Limbach Berlin GmbH; MVZ Labor Berlin	Robert Koch Institute	?
EPI_ISL_4224393	Germany/BE-RKI-I-229396/2021	2021-08-27	Europe	Germany	MDI Limbach Berlin GmbH; MVZ Labor Berlin	Robert Koch Institute	?
EPI_ISL_4224394	Germany/BE-RKI-I-229397/2021	2021-08-25	Europe	Germany	MDI Limbach Berlin GmbH; MVZ Labor Berlin	Robert Koch Institute	?
EPI_ISL_4224395	Germany/BE-RKI-I-229398/2021	2021-09-02	Europe	Germany	MDI Limbach Berlin GmbH; MVZ Labor Berlin	Robert Koch Institute	?
EPI_ISL_4224396	Germany/BE-RKI-I-229399/2021	2021-09-02	Europe	Germany	MDI Limbach Berlin GmbH; MVZ Labor Berlin	Robert Koch Institute	?
EPI_ISL_4224397	Germany/BE-RKI-I-229400/2021	2021-08-30	Europe	Germany	MDI Limbach Berlin GmbH; MVZ Labor Berlin	Robert Koch Institute	?
EPI_ISL_4224398	Germany/BE-RKI-I-229401/2021	2021-08-27	Europe	Germany	MDI Limbach Berlin GmbH; MVZ Labor Berlin	Robert Koch Institute	?
EPI_ISL_4224399	Germany/BE-RKI-I-229402/2021	2021-08-27	Europe	Germany	MDI Limbach Berlin GmbH; MVZ Labor Berlin	Robert Koch Institute	?
EPI_ISL_4224400	Germany/BE-RKI-I-229403/2021	2021-09-02	Europe	Germany	MDI Limbach Berlin GmbH; MVZ Labor Berlin	Robert Koch Institute	?
EPI_ISL_4224401	Germany/BE-RKI-I-229405/2021	2021-09-02	Europe	Germany	MDI Limbach Berlin GmbH; MVZ Labor Berlin	Robert Koch Institute	?
EPI_ISL_4224402	Germany/BE-RKI-I-229406/2021	2021-08-26	Europe	Germany	MDI Limbach Berlin GmbH; MVZ Labor Berlin	Robert Koch Institute	?
EPI_ISL_4224403	Germany/BE-RKI-I-229407/2021	2021-08-26	Europe	Germany	MDI Limbach Berlin GmbH; MVZ Labor Berlin	Robert Koch Institute	?
EPI_ISL_4224404	Germany/BE-RKI-I-229408/2021	2021-09-02	Europe	Germany	MDI Limbach Berlin GmbH; MVZ Labor Berlin	Robert Koch Institute	?
EPI_ISL_4224405	Germany/BE-RKI-I-229410/2021	2021-09-02	Europe	Germany	MDI Limbach Berlin GmbH; MVZ Labor Berlin	Robert Koch Institute	?
EPI_ISL_4224406	Germany/BE-RKI-I-229411/2021	2021-08-27	Europe	Germany	MDI Limbach Berlin GmbH; MVZ Labor Berlin	Robert Koch Institute	?
EPI_ISL_4224408	Germany/BE-RKI-I-229413/2021	2021-08-26	Europe	Germany	MDI Limbach Berlin GmbH; MVZ Labor Berlin	Robert Koch Institute	?
EPI_ISL_4224409	Germany/BE-RKI-I-229415/2021	2021-09-02	Europe	Germany	MDI Limbach Berlin GmbH; MVZ Labor Berlin	Robert Koch Institute	?
EPI_ISL_4224410	Germany/BE-RKI-I-229416/2021	2021-09-02	Europe	Germany	MDI Limbach Berlin GmbH; MVZ Labor Berlin	Robert Koch Institute	?
EPI_ISL_4224411	Germany/BE-RKI-I-229417/2021	2021-08-27	Europe	Germany	MDI Limbach Berlin GmbH; MVZ Labor Berlin	Robert Koch Institute	?
EPI_ISL_4224413	Germany/BE-RKI-I-229419/2021	2021-08-26	Europe	Germany	MDI Limbach Berlin GmbH; MVZ Labor Berlin	Robert Koch Institute	?
EPI_ISL_4224414	Germany/BE-RKI-I-229421/2021	2021-09-02	Europe	Germany	MDI Limbach Berlin GmbH; MVZ Labor Berlin	Robert Koch Institute	?
EPI_ISL_4224415	Germany/BE-RKI-I-229423/2021	2021-09-02	Europe	Germany	MDI Limbach Berlin GmbH; MVZ Labor Berlin	Robert Koch Institute	?
EPI_ISL_4224416	Germany/BE-RKI-I-229424/2021	2021-09-02	Europe	Germany	MDI Limbach Berlin GmbH; MVZ Labor Berlin	Robert Koch Institute	?
EPI_ISL_4224417	Germany/BE-RKI-I-229425/2021	2021-09-02	Europe	Germany	MDI Limbach Berlin GmbH; MVZ Labor Berlin	Robert Koch Institute	?
EPI_ISL_4224418	Germany/BE-RKI-I-229427/2021	2021-09-02	Europe	Germany	MDI Limbach Berlin GmbH; MVZ Labor Berlin	Robert Koch Institute	?
EPI_ISL_4224419	Germany/BE-RKI-I-229428/2021	2021-09-02	Europe	Germany	MDI Limbach Berlin GmbH; MVZ Labor Berlin	Robert Koch Institute	?
EPI_ISL_4224420	Germany/BE-RKI-I-229429/2021	2021-09-02	Europe	Germany	MDI Limbach Berlin GmbH; MVZ Labor Berlin	Robert Koch Institute	?
EPI_ISL_4224421	Germany/BE-RKI-I-229430/2021	2021-09-02	Europe	Germany	MDI Limbach Berlin GmbH; MVZ Labor Berlin	Robert Koch Institute	?
EPI_ISL_4224422	Germany/BE-RKI-I-229431/2021	2021-08-26	Europe	Germany	MDI Limbach Berlin GmbH; MVZ Labor Berlin	Robert Koch Institute	?
EPI_ISL_4224423	Germany/BE-RKI-I-229432/2021	2021-08-25	Europe	Germany	MDI Limbach Berlin GmbH; MVZ Labor Berlin	Robert Koch Institute	?
EPI_ISL_4224424	Germany/BE-RKI-I-229433/2021	2021-08-26	Europe	Germany	MDI Limbach Berlin GmbH; MVZ Labor Berlin	Robert Koch Institute	?
EPI_ISL_4224425	Germany/BE-RKI-I-229434/2021	2021-09-02	Europe	Germany	MDI Limbach Berlin GmbH; MVZ Labor Berlin	Robert Koch Institute	?
EPI_ISL_4224426	Germany/BE-RKI-I-229436/2021	2021-09-02	Europe	Germany	MDI Limbach Berlin GmbH; MVZ Labor Berlin	Robert Koch Institute	?
EPI_ISL_4224427	Germany/BE-RKI-I-229437/2021	2021-08-29	Europe	Germany	MDI Limbach Berlin GmbH; MVZ Labor Berlin	Robert Koch Institute	?
EPI_ISL_4224428	Germany/BE-RKI-I-229438/2021	2021-08-27	Europe	Germany	MDI Limbach Berlin GmbH; MVZ Labor Berlin	Robert Koch Institute	?
EPI_ISL_4224429	Germany/BE-RKI-I-229439/2021	2021-09-02	Europe	Germany	MDI Limbach Berlin GmbH; MVZ Labor Berlin	Robert Koch Institute	?
EPI_ISL_4224431	Germany/BE-RKI-I-229441/2021	2021-09-02	Europe	Germany	MDI Limbach Berlin GmbH; MVZ Labor Berlin	Robert Koch Institute	?
EPI_ISL_4224433	Germany/BE-RKI-I-229443/2021	2021-08-26	Europe	Germany	MDI Limbach Berlin GmbH; MVZ Labor Berlin	Robert Koch Institute	?
EPI_ISL_4224435	Germany/BE-RKI-I-229445/2021	2021-08-27	Europe	Germany	MDI Limbach Berlin GmbH; MVZ Labor Berlin	Robert Koch Institute	?
EPI_ISL_4224436	Germany/BE-RKI-I-229446/2021	2021-08-25	Europe	Germany	MDI Limbach Berlin GmbH; MVZ Labor Berlin	Robert Koch Institute	?
EPI_ISL_4224437	Germany/BE-RKI-I-229447/2021	2021-09-02	Europe	Germany	MDI Limbach Berlin GmbH; MVZ Labor Berlin	Robert Koch Institute	?
EPI_ISL_4224438	Germany/BE-RKI-I-229448/2021	2021-09-02	Europe	Germany	MDI Limbach Berlin GmbH; MVZ Labor Berlin	Robert Koch Institute	?
EPI_ISL_4224439	Germany/BE-RKI-I-229449/2021	2021-08-30	Europe	Germany	MDI Limbach Berlin GmbH; MVZ Labor Berlin	Robert Koch Institute	?
EPI_ISL_4224440	Germany/BE-RKI-I-229450/2021	2021-09-02	Europe	Germany	MDI Limbach Berlin GmbH; MVZ Labor Berlin	Robert Koch Institute	?
EPI_ISL_4224441	Germany/BE-RKI-I-229451/2021	2021-09-02	Europe	Germany	MDI Limbach Berlin GmbH; MVZ Labor Berlin	Robert Koch Institute	?
EPI_ISL_4224442	Germany/BE-RKI-I-229452/2021	2021-08-25	Europe	Germany	MDI Limbach Berlin GmbH; MVZ Labor Berlin	Robert Koch Institute	?
EPI_ISL_4224443	Germany/BE-RKI-I-229453/2021	2021-09-02	Europe	Germany	MDI Limbach Berlin GmbH; MVZ Labor Berlin	Robert Koch Institute	?
EPI_ISL_4224444	Germany/BE-RKI-I-229454/2021	2021-08-27	Europe	Germany	MDI Limbach Berlin GmbH; MVZ Labor Berlin	Robert Koch Institute	?
EPI_ISL_4224445	Germany/BE-RKI-I-229455/2021	2021-08-26	Europe	Germany	MDI Limbach Berlin GmbH; MVZ Labor Berlin	Robert Koch Institute	?
EPI_ISL_4224446	Germany/BE-RKI-I-229456/2021	2021-08-26	Europe	Germany	MDI Limbach Berlin GmbH; MVZ Labor Berlin	Robert Koch Institute	?
EPI_ISL_4224447	Germany/BE-RKI-I-229457/2021	2021-09-02	Europe	Germany	MDI Limbach Berlin GmbH; MVZ Labor Berlin	Robert Koch Institute	?
EPI_ISL_4224448	Germany/BE-RKI-I-229458/2021	2021-09-02	Europe	Germany	MDI Limbach Berlin GmbH; MVZ Labor Berlin	Robert Koch Institute	?
EPI_ISL_4224449	Germany/BE-RKI-I-229459/2021	2021-08-25	Europe	Germany	MDI Limbach Berlin GmbH; MVZ Labor Berlin	Robert Koch Institute	?
EPI_ISL_4224450	Germany/BE-RKI-I-229460/2021	2021-08-26	Europe	Germany	MDI Limbach Berlin GmbH; MVZ Labor Berlin	Robert Koch Institute	?
EPI_ISL_4224451	Germany/BE-RKI-I-229461/2021	2021-08-26	Europe	Germany	MDI Limbach Berlin GmbH; MVZ Labor Berlin	Robert Koch Institute	?
EPI_ISL_4224452	Germany/BE-RKI-I-229462/2021	2021-08-26	Europe	Germany	MDI Limbach Berlin GmbH; MVZ Labor Berlin	Robert Koch Institute	?
EPI_ISL_4224453	Germany/BE-RKI-I-229463/2021	2021-09-02	Europe	Germany	MDI Limbach Berlin GmbH; MVZ Labor Berlin	Robert Koch Institute	?
EPI_ISL_4224454	Germany/BE-RKI-I-229464/2021	2021-09-02	Europe	Germany	MDI Limbach Berlin GmbH; MVZ Labor Berlin	Robert Koch Institute	?
EPI_ISL_4224455	Germany/BE-RKI-I-229465/2021	2021-09-02	Europe	Germany	MDI Limbach Berlin GmbH; MVZ Labor Berlin	Robert Koch Institute	?
EPI_ISL_4224456	Germany/BE-RKI-I-229466/2021	2021-08-26	Europe	Germany	MDI Limbach Berlin GmbH; MVZ Labor Berlin	Robert Koch Institute	?
EPI_ISL_4224457	Germany/BE-RKI-I-229467/2021	2021-08-25	Europe	Germany	MDI Limbach Berlin GmbH; MVZ Labor Berlin	Robert Koch Institute	?
EPI_ISL_4224458	Germany/BE-RKI-I-229468/2021	2021-08-26	Europe	Germany	MDI Limbach Berlin GmbH; MVZ Labor Berlin	Robert Koch Institute	?
EPI_ISL_4224459	Germany/BE-RKI-I-229469/2021	2021-09-02	Europe	Germany	MDI Limbach Berlin GmbH; MVZ Labor Berlin	Robert Koch Institute	?
EPI_ISL_4224460	Germany/BE-RKI-I-229470/2021	2021-09-02	Europe	Germany	MDI Limbach Berlin GmbH; MVZ Labor Berlin	Robert Koch Institute	?
EPI_ISL_4224461	Germany/BE-RKI-I-229471/2021	2021-09-02	Europe	Germany	MDI Limbach Berlin GmbH; MVZ Labor Berlin	Robert Koch Institute	?
EPI_ISL_4224464	Germany/BE-RKI-I-229474/2021	2021-08-25	Europe	Germany	MDI Limbach Berlin GmbH; MVZ Labor Berlin	Robert Koch Institute	?
EPI_ISL_4224465	Germany/BE-RKI-I-229475/2021	2021-08-26	Europe	Germany	MDI Limbach Berlin GmbH; MVZ Labor Berlin	Robert Koch Institute	?
EPI_ISL_4224466	Germany/BE-RKI-I-229477/2021	2021-09-02	Europe	Germany	MDI Limbach Berlin GmbH; MVZ Labor Berlin	Robert Koch Institute	?
EPI_ISL_4224639	Germany/BE-RKI-I-229655/2021	2021-08-31	Europe	Germany	Labor 28 MVZ GmbH	Robert Koch Institute	?
EPI_ISL_4224650	Germany/BE-RKI-I-229666/2021	2021-08-31	Europe	Germany	Labor 28 MVZ GmbH	Robert Koch Institute	?
EPI_ISL_4224661	Germany/BE-RKI-I-229678/2021	2021-08-31	Europe	Germany	Labor 28 MVZ GmbH	Robert Koch Institute	?
EPI_ISL_4224663	Germany/BE-RKI-I-229680/2021	2021-08-31	Europe	Germany	Labor 28 MVZ GmbH	Robert Koch Institute	?
EPI_ISL_4224679	Germany/BE-RKI-I-229698/2021	2021-08-31	Europe	Germany	Labor 28 MVZ GmbH	Robert Koch Institute	?
EPI_ISL_4224685	Germany/BE-RKI-I-229704/2021	2021-08-31	Europe	Germany	Labor 28 MVZ GmbH	Robert Koch Institute	?
EPI_ISL_4224698	Germany/BE-RKI-I-229718/2021	2021-08-31	Europe	Germany	Labor 28 MVZ GmbH	Robert Koch Institute	?
EPI_ISL_4224701	Germany/BE-RKI-I-229721/2021	2021-08-31	Europe	Germany	Labor 28 MVZ GmbH	Robert Koch Institute	?
EPI_ISL_4224703	Germany/BE-RKI-I-229723/2021	2021-08-31	Europe	Germany	Labor 28 MVZ GmbH	Robert Koch Institute	?
EPI_ISL_4224705	Germany/BE-RKI-I-229725/2021	2021-08-31	Europe	Germany	Labor 28 MVZ GmbH	Robert Koch Institute	?
EPI_ISL_4224706	Germany/BE-RKI-I-229726/2021	2021-08-31	Europe	Germany	Labor 28 MVZ GmbH	Robert Koch Institute	?
EPI_ISL_4224744	Germany/BE-RKI-I-229767/2021	2021-08-31	Europe	Germany	Labor 28 MVZ GmbH	Robert Koch Institute	?
EPI_ISL_4224756	Germany/BE-RKI-I-229780/2021	2021-08-31	Europe	Germany	Labor 28 MVZ GmbH	Robert Koch Institute	?
EPI_ISL_4224771	Germany/BE-RKI-I-229799/2021	2021-08-31	Europe	Germany	Labor 28 MVZ GmbH	Robert Koch Institute	?
EPI_ISL_4224773	Germany/BE-RKI-I-229801/2021	2021-08-31	Europe	Germany	Labor 28 MVZ GmbH	Robert Koch Institute	?
EPI_ISL_4224800	Germany/BE-RKI-I-229834/2021	2021-08-31	Europe	Germany	Labor 28 MVZ GmbH	Robert Koch Institute	?
EPI_ISL_4224807	Germany/BE-RKI-I-229842/2021	2021-08-31	Europe	Germany	Labor 28 MVZ GmbH	Robert Koch Institute	?
EPI_ISL_4224835	Germany/BE-RKI-I-229874/2021	2021-08-31	Europe	Germany	Labor 28 MVZ GmbH	Robert Koch Institute	?
EPI_ISL_4224857	Germany/BE-RKI-I-229900/2021	2021-08-31	Europe	Germany	Labor 28 MVZ GmbH	Robert Koch Institute	?
EPI_ISL_4224859	Germany/BE-RKI-I-229902/2021	2021-08-31	Europe	Germany	Labor 28 MVZ GmbH	Robert Koch Institute	?
EPI_ISL_4224862	Germany/BE-RKI-I-229906/2021	2021-08-31	Europe	Germany	Labor 28 MVZ GmbH	Robert Koch Institute	?
EPI_ISL_4224863	Germany/BE-RKI-I-229907/2021	2021-08-31	Europe	Germany	Labor 28 MVZ GmbH	Robert Koch Institute	?
EPI_ISL_4224874	Germany/BE-RKI-I-229918/2021	2021-08-31	Europe	Germany	Labor 28 MVZ GmbH	Robert Koch Institute	?
EPI_ISL_4224875	Germany/BE-RKI-I-229920/2021	2021-08-31	Europe	Germany	Labor 28 MVZ GmbH	Robert Koch Institute	?
EPI_ISL_4224904	Germany/BE-RKI-I-229950/2021	2021-08-31	Europe	Germany	Labor 28 MVZ GmbH	Robert Koch Institute	?
EPI_ISL_4224917	Germany/BE-RKI-I-229964/2021	2021-08-31	Europe	Germany	Labor 28 MVZ GmbH	Robert Koch Institute	?
EPI_ISL_4224919	Germany/BE-RKI-I-229966/2021	2021-08-31	Europe	Germany	Labor 28 MVZ GmbH	Robert Koch Institute	?
EPI_ISL_4224936	Germany/BE-RKI-I-229983/2021	2021-08-31	Europe	Germany	Labor 28 MVZ GmbH	Robert Koch Institute	?
EPI_ISL_4224938	Germany/BE-RKI-I-229985/2021	2021-08-31	Europe	Germany	Labor 28 MVZ GmbH	Robert Koch Institute	?
EPI_ISL_4225291	Germany/BE-RKI-I-230345/2021	2021-09-02	Europe	Germany	Labor 28 MVZ GmbH	Robert Koch Institute	?
EPI_ISL_4225304	Germany/BE-RKI-I-230380/2021	2021-08-25	Europe	Germany	MDI Limbach Berlin GmbH; MVZ Labor Berlin	Robert Koch Institute	?
EPI_ISL_4225305	Germany/BE-RKI-I-230381/2021	2021-09-02	Europe	Germany	MDI Limbach Berlin GmbH; MVZ Labor Berlin	Robert Koch Institute	?
EPI_ISL_4225307	Germany/BE-RKI-I-230383/2021	2021-09-02	Europe	Germany	MDI Limbach Berlin GmbH; MVZ Labor Berlin	Robert Koch Institute	?
EPI_ISL_4225308	Germany/BE-RKI-I-230384/2021	2021-09-02	Europe	Germany	MDI Limbach Berlin GmbH; MVZ Labor Berlin	Robert Koch Institute	?
EPI_ISL_4225309	Germany/BE-RKI-I-230385/2021	2021-08-25	Europe	Germany	MDI Limbach Berlin GmbH; MVZ Labor Berlin	Robert Koch Institute	?
EPI_ISL_4225310	Germany/BE-RKI-I-230387/2021	2021-08-25	Europe	Germany	MDI Limbach Berlin GmbH; MVZ Labor Berlin	Robert Koch Institute	?
EPI_ISL_4225311	Germany/BE-RKI-I-230388/2021	2021-08-26	Europe	Germany	MDI Limbach Berlin GmbH; MVZ Labor Berlin	Robert Koch Institute	?
EPI_ISL_4225312	Germany/BE-RKI-I-230389/2021	2021-08-25	Europe	Germany	MDI Limbach Berlin GmbH; MVZ Labor Berlin	Robert Koch Institute	?
EPI_ISL_4225313	Germany/BE-RKI-I-230391/2021	2021-08-27	Europe	Germany	MDI Limbach Berlin GmbH; MVZ Labor Berlin	Robert Koch Institute	?
EPI_ISL_4225314	Germany/BE-RKI-I-230393/2021	2021-08-26	Europe	Germany	MDI Limbach Berlin GmbH; MVZ Labor Berlin	Robert Koch Institute	?
EPI_ISL_4225315	Germany/BE-RKI-I-230394/2021	2021-09-02	Europe	Germany	MDI Limbach Berlin GmbH; MVZ Labor Berlin	Robert Koch Institute	?
EPI_ISL_4225316	Germany/BE-RKI-I-230395/2021	2021-08-25	Europe	Germany	MDI Limbach Berlin GmbH; MVZ Labor Berlin	Robert Koch Institute	?
EPI_ISL_4225317	Germany/BE-RKI-I-230396/2021	2021-08-26	Europe	Germany	MDI Limbach Berlin GmbH; MVZ Labor Berlin	Robert Koch Institute	?
EPI_ISL_4225318	Germany/BE-RKI-I-230397/2021	2021-09-02	Europe	Germany	MDI Limbach Berlin GmbH; MVZ Labor Berlin	Robert Koch Institute	?
EPI_ISL_4225319	Germany/BE-RKI-I-230398/2021	2021-08-25	Europe	Germany	MDI Limbach Berlin GmbH; MVZ Labor Berlin	Robert Koch Institute	?
EPI_ISL_4225320	Germany/BE-RKI-I-230399/2021	2021-08-26	Europe	Germany	MDI Limbach Berlin GmbH; MVZ Labor Berlin	Robert Koch Institute	?
EPI_ISL_4225322	Germany/BE-RKI-I-230402/2021	2021-09-02	Europe	Germany	MDI Limbach Berlin GmbH; MVZ Labor Berlin	Robert Koch Institute	?
EPI_ISL_4225323	Germany/BE-RKI-I-230403/2021	2021-09-02	Europe	Germany	MDI Limbach Berlin GmbH; MVZ Labor Berlin	Robert Koch Institute	?
EPI_ISL_4225324	Germany/BE-RKI-I-230404/2021	2021-08-26	Europe	Germany	MDI Limbach Berlin GmbH; MVZ Labor Berlin	Robert Koch Institute	?
EPI_ISL_4225325	Germany/BE-RKI-I-230405/2021	2021-08-27	Europe	Germany	MDI Limbach Berlin GmbH; MVZ Labor Berlin	Robert Koch Institute	?
EPI_ISL_4225326	Germany/BE-RKI-I-230406/2021	2021-08-26	Europe	Germany	MDI Limbach Berlin GmbH; MVZ Labor Berlin	Robert Koch Institute	?
EPI_ISL_4225327	Germany/BE-RKI-I-230407/2021	2021-09-02	Europe	Germany	MDI Limbach Berlin GmbH; MVZ Labor Berlin	Robert Koch Institute	?
EPI_ISL_4225328	Germany/BE-RKI-I-230408/2021	2021-08-26	Europe	Germany	MDI Limbach Berlin GmbH; MVZ Labor Berlin	Robert Koch Institute	?
EPI_ISL_4225330	Germany/BE-RKI-I-230410/2021	2021-08-25	Europe	Germany	MDI Limbach Berlin GmbH; MVZ Labor Berlin	Robert Koch Institute	?
EPI_ISL_4225331	Germany/BE-RKI-I-230412/2021	2021-09-02	Europe	Germany	MDI Limbach Berlin GmbH; MVZ Labor Berlin	Robert Koch Institute	?
EPI_ISL_4225332	Germany/BE-RKI-I-230413/2021	2021-09-02	Europe	Germany	MDI Limbach Berlin GmbH; MVZ Labor Berlin	Robert Koch Institute	?
EPI_ISL_4225333	Germany/BE-RKI-I-230415/2021	2021-09-02	Europe	Germany	MDI Limbach Berlin GmbH; MVZ Labor Berlin	Robert Koch Institute	?
EPI_ISL_4225334	Germany/BE-RKI-I-230416/2021	2021-09-02	Europe	Germany	MDI Limbach Berlin GmbH; MVZ Labor Berlin	Robert Koch Institute	?
EPI_ISL_4225335	Germany/BE-RKI-I-230417/2021	2021-09-02	Europe	Germany	MDI Limbach Berlin GmbH; MVZ Labor Berlin	Robert Koch Institute	?
EPI_ISL_4225336	Germany/BE-RKI-I-230418/2021	2021-09-02	Europe	Germany	MDI Limbach Berlin GmbH; MVZ Labor Berlin	Robert Koch Institute	?
EPI_ISL_4225337	Germany/BE-RKI-I-230419/2021	2021-08-25	Europe	Germany	MDI Limbach Berlin GmbH; MVZ Labor Berlin	Robert Koch Institute	?
EPI_ISL_4225338	Germany/BE-RKI-I-230420/2021	2021-08-26	Europe	Germany	MDI Limbach Berlin GmbH; MVZ Labor Berlin	Robert Koch Institute	?
EPI_ISL_4225339	Germany/BE-RKI-I-230421/2021	2021-08-25	Europe	Germany	MDI Limbach Berlin GmbH; MVZ Labor Berlin	Robert Koch Institute	?
EPI_ISL_4225341	Germany/BE-RKI-I-230423/2021	2021-08-26	Europe	Germany	MDI Limbach Berlin GmbH; MVZ Labor Berlin	Robert Koch Institute	?
EPI_ISL_4225343	Germany/BE-RKI-I-230425/2021	2021-08-25	Europe	Germany	MDI Limbach Berlin GmbH; MVZ Labor Berlin	Robert Koch Institute	?
EPI_ISL_4225344	Germany/BE-RKI-I-230426/2021	2021-09-02	Europe	Germany	MDI Limbach Berlin GmbH; MVZ Labor Berlin	Robert Koch Institute	?
EPI_ISL_4225345	Germany/BE-RKI-I-230427/2021	2021-09-02	Europe	Germany	MDI Limbach Berlin GmbH; MVZ Labor Berlin	Robert Koch Institute	?
EPI_ISL_4225346	Germany/BE-RKI-I-230428/2021	2021-08-25	Europe	Germany	MDI Limbach Berlin GmbH; MVZ Labor Berlin	Robert Koch Institute	?
EPI_ISL_4225347	Germany/BE-RKI-I-230429/2021	2021-07-28	Europe	Germany	MDI Limbach Berlin GmbH; MVZ Labor Berlin	Robert Koch Institute	?
EPI_ISL_4225349	Germany/BE-RKI-I-230432/2021	2021-08-26	Europe	Germany	MDI Limbach Berlin GmbH; MVZ Labor Berlin	Robert Koch Institute	?
EPI_ISL_4225350	Germany/BE-RKI-I-230434/2021	2021-09-02	Europe	Germany	MDI Limbach Berlin GmbH; MVZ Labor Berlin	Robert Koch Institute	?
EPI_ISL_4225352	Germany/BE-RKI-I-230436/2021	2021-08-25	Europe	Germany	MDI Limbach Berlin GmbH; MVZ Labor Berlin	Robert Koch Institute	?
EPI_ISL_4225353	Germany/BE-RKI-I-230437/2021	2021-09-02	Europe	Germany	MDI Limbach Berlin GmbH; MVZ Labor Berlin	Robert Koch Institute	?
EPI_ISL_4225358	Germany/BE-RKI-I-230443/2021	2021-08-26	Europe	Germany	MDI Limbach Berlin GmbH; MVZ Labor Berlin	Robert Koch Institute	?
EPI_ISL_4225359	Germany/BE-RKI-I-230444/2021	2021-08-28	Europe	Germany	MDI Limbach Berlin GmbH; MVZ Labor Berlin	Robert Koch Institute	?
EPI_ISL_4225360	Germany/BE-RKI-I-230445/2021	2021-08-26	Europe	Germany	MDI Limbach Berlin GmbH; MVZ Labor Berlin	Robert Koch Institute	?
EPI_ISL_4225361	Germany/BE-RKI-I-230446/2021	2021-08-26	Europe	Germany	MDI Limbach Berlin GmbH; MVZ Labor Berlin	Robert Koch Institute	?
EPI_ISL_4225362	Germany/BE-RKI-I-230447/2021	2021-08-26	Europe	Germany	MDI Limbach Berlin GmbH; MVZ Labor Berlin	Robert Koch Institute	?
EPI_ISL_4225364	Germany/BE-RKI-I-230449/2021	2021-08-23	Europe	Germany	MDI Limbach Berlin GmbH; MVZ Labor Berlin	Robert Koch Institute	?
EPI_ISL_4225366	Germany/BE-RKI-I-230451/2021	2021-09-02	Europe	Germany	MDI Limbach Berlin GmbH; MVZ Labor Berlin	Robert Koch Institute	?
EPI_ISL_4225368	Germany/BE-RKI-I-230453/2021	2021-08-25	Europe	Germany	MDI Limbach Berlin GmbH; MVZ Labor Berlin	Robert Koch Institute	?
EPI_ISL_4225369	Germany/BE-RKI-I-230454/2021	2021-08-25	Europe	Germany	MDI Limbach Berlin GmbH; MVZ Labor Berlin	Robert Koch Institute	?
EPI_ISL_4225373	Germany/BE-RKI-I-230458/2021	2021-09-02	Europe	Germany	MDI Limbach Berlin GmbH; MVZ Labor Berlin	Robert Koch Institute	?
EPI_ISL_4225376	Germany/BE-RKI-I-230461/2021	2021-08-27	Europe	Germany	MDI Limbach Berlin GmbH; MVZ Labor Berlin	Robert Koch Institute	?
EPI_ISL_4225377	Germany/BE-RKI-I-230462/2021	2021-09-02	Europe	Germany	MDI Limbach Berlin GmbH; MVZ Labor Berlin	Robert Koch Institute	?
EPI_ISL_4225378	Germany/BE-RKI-I-230463/2021	2021-08-25	Europe	Germany	MDI Limbach Berlin GmbH; MVZ Labor Berlin	Robert Koch Institute	?
EPI_ISL_4225379	Germany/BE-RKI-I-230464/2021	2021-08-26	Europe	Germany	MDI Limbach Berlin GmbH; MVZ Labor Berlin	Robert Koch Institute	?
EPI_ISL_4225380	Germany/BE-RKI-I-230465/2021	2021-08-27	Europe	Germany	MDI Limbach Berlin GmbH; MVZ Labor Berlin	Robert Koch Institute	?
EPI_ISL_4225381	Germany/BE-RKI-I-230466/2021	2021-08-27	Europe	Germany	MDI Limbach Berlin GmbH; MVZ Labor Berlin	Robert Koch Institute	?
EPI_ISL_4225382	Germany/BE-RKI-I-230467/2021	2021-08-27	Europe	Germany	MDI Limbach Berlin GmbH; MVZ Labor Berlin	Robert Koch Institute	?
EPI_ISL_4225383	Germany/BE-RKI-I-230468/2021	2021-08-28	Europe	Germany	MDI Limbach Berlin GmbH; MVZ Labor Berlin	Robert Koch Institute	?
EPI_ISL_4225384	Germany/BE-RKI-I-230469/2021	2021-09-02	Europe	Germany	MDI Limbach Berlin GmbH; MVZ Labor Berlin	Robert Koch Institute	?
EPI_ISL_4225385	Germany/BE-RKI-I-230470/2021	2021-08-25	Europe	Germany	MDI Limbach Berlin GmbH; MVZ Labor Berlin	Robert Koch Institute	?
EPI_ISL_4225386	Germany/BE-RKI-I-230471/2021	2021-08-26	Europe	Germany	MDI Limbach Berlin GmbH; MVZ Labor Berlin	Robert Koch Institute	?
EPI_ISL_4225388	Germany/BE-RKI-I-230473/2021	2021-08-26	Europe	Germany	MDI Limbach Berlin GmbH; MVZ Labor Berlin	Robert Koch Institute	?
EPI_ISL_4225389	Germany/BE-RKI-I-230474/2021	2021-09-02	Europe	Germany	MDI Limbach Berlin GmbH; MVZ Labor Berlin	Robert Koch Institute	?
EPI_ISL_4225399	Germany/BE-RKI-I-230487/2021	2021-09-02	Europe	Germany	MDI Limbach Berlin GmbH; MVZ Labor Berlin	Robert Koch Institute	?
EPI_ISL_4225403	Germany/BE-RKI-I-230491/2021	2021-08-30	Europe	Germany	MDI Limbach Berlin GmbH; MVZ Labor Berlin	Robert Koch Institute	?
EPI_ISL_4225525	Germany/BE-RKI-I-230624/2021	2021-08-23	Europe	Germany	MDI Limbach Berlin GmbH; MVZ Labor Berlin	Robert Koch Institute	?
EPI_ISL_4225870	Germany/BE-RKI-I-231002/2021	2021-08-27	Europe	Germany	MDI Limbach Berlin GmbH; MVZ Labor Berlin	Robert Koch Institute	?
EPI_ISL_4225877	Germany/BE-RKI-I-231010/2021	2021-09-02	Europe	Germany	MDI Limbach Berlin GmbH; MVZ Labor Berlin	Robert Koch Institute	?
EPI_ISL_4225878	Germany/BE-RKI-I-231011/2021	2021-09-02	Europe	Germany	MDI Limbach Berlin GmbH; MVZ Labor Berlin	Robert Koch Institute	?
EPI_ISL_4225881	Germany/BE-RKI-I-231014/2021	2021-09-02	Europe	Germany	MDI Limbach Berlin GmbH; MVZ Labor Berlin	Robert Koch Institute	?
EPI_ISL_4225883	Germany/BE-RKI-I-231017/2021	2021-09-02	Europe	Germany	MDI Limbach Berlin GmbH; MVZ Labor Berlin	Robert Koch Institute	?
EPI_ISL_4225887	Germany/BE-RKI-I-231021/2021	2021-09-02	Europe	Germany	MDI Limbach Berlin GmbH; MVZ Labor Berlin	Robert Koch Institute	?
EPI_ISL_4225891	Germany/BE-RKI-I-231027/2021	2021-09-02	Europe	Germany	MDI Limbach Berlin GmbH; MVZ Labor Berlin	Robert Koch Institute	?
EPI_ISL_4226052	Germany/BE-RKI-I-231190/2021	2021-09-03	Europe	Germany	SYNLAB MVZ Berlin	Robert Koch Institute	?
EPI_ISL_4226083	Germany/BE-RKI-I-231224/2021	2021-09-06	Europe	Germany	SYNLAB MVZ Berlin	Robert Koch Institute	?
EPI_ISL_4226102	Germany/BE-RKI-I-231243/2021	2021-09-03	Europe	Germany	SYNLAB MVZ Berlin	Robert Koch Institute	?
EPI_ISL_4226103	Germany/BE-RKI-I-231244/2021	2021-09-03	Europe	Germany	SYNLAB MVZ Berlin	Robert Koch Institute	?
EPI_ISL_4226182	Germany/BE-RKI-I-231323/2021	2021-09-03	Europe	Germany	SYNLAB MVZ Berlin	Robert Koch Institute	?
EPI_ISL_4226211	Germany/BE-RKI-I-231352/2021	2021-09-06	Europe	Germany	SYNLAB MVZ Berlin	Robert Koch Institute	?
EPI_ISL_4226273	Germany/BE-RKI-I-231415/2021	2021-09-06	Europe	Germany	SYNLAB MVZ Berlin	Robert Koch Institute	?
EPI_ISL_4226332	Germany/BE-RKI-I-231476/2021	2021-09-03	Europe	Germany	SYNLAB MVZ Berlin	Robert Koch Institute	?
EPI_ISL_4226358	Germany/BE-RKI-I-231502/2021	2021-09-06	Europe	Germany	SYNLAB MVZ Berlin	Robert Koch Institute	?
EPI_ISL_4226359	Germany/BE-RKI-I-231503/2021	2021-09-06	Europe	Germany	SYNLAB MVZ Berlin	Robert Koch Institute	?
EPI_ISL_4226477	Germany/BE-RKI-I-231577/2021	2021-09-03	Europe	Germany	SYNLAB MVZ Berlin	Robert Koch Institute	?
EPI_ISL_4226570	Germany/BE-RKI-I-231667/2021	2021-09-03	Europe	Germany	SYNLAB MVZ Berlin	Robert Koch Institute	?
EPI_ISL_4226571	Germany/BE-RKI-I-231668/2021	2021-09-06	Europe	Germany	SYNLAB MVZ Berlin	Robert Koch Institute	?
EPI_ISL_4226640	Germany/BE-RKI-I-231738/2021	2021-09-03	Europe	Germany	SYNLAB MVZ Berlin	Robert Koch Institute	?
EPI_ISL_4227101	Germany/BE-RKI-I-232750/2021	2021-09-07	Europe	Germany	MDI Limbach Berlin GmbH; MVZ Labor Berlin	Robert Koch Institute	?
EPI_ISL_4227126	Germany/BE-RKI-I-232769/2021	2021-09-07	Europe	Germany	MDI Limbach Berlin GmbH; MVZ Labor Berlin	Robert Koch Institute	?
EPI_ISL_4227157	Germany/BE-RKI-I-232794/2021	2021-08-31	Europe	Germany	MDI Limbach Berlin GmbH; MVZ Labor Berlin	Robert Koch Institute	?
EPI_ISL_4227160	Germany/BE-RKI-I-232796/2021	2021-09-01	Europe	Germany	MDI Limbach Berlin GmbH; MVZ Labor Berlin	Robert Koch Institute	?
EPI_ISL_4227162	Germany/BE-RKI-I-232797/2021	2021-08-31	Europe	Germany	MDI Limbach Berlin GmbH; MVZ Labor Berlin	Robert Koch Institute	?
EPI_ISL_4227164	Germany/BE-RKI-I-232798/2021	2021-09-01	Europe	Germany	MDI Limbach Berlin GmbH; MVZ Labor Berlin	Robert Koch Institute	?
EPI_ISL_4227167	Germany/BE-RKI-I-232801/2021	2021-09-07	Europe	Germany	MDI Limbach Berlin GmbH; MVZ Labor Berlin	Robert Koch Institute	?
EPI_ISL_4227173	Germany/BE-RKI-I-232807/2021	2021-09-01	Europe	Germany	MDI Limbach Berlin GmbH; MVZ Labor Berlin	Robert Koch Institute	?
EPI_ISL_4227174	Germany/BE-RKI-I-232808/2021	2021-08-31	Europe	Germany	MDI Limbach Berlin GmbH; MVZ Labor Berlin	Robert Koch Institute	?
EPI_ISL_4227176	Germany/BE-RKI-I-232810/2021	2021-09-07	Europe	Germany	MDI Limbach Berlin GmbH; MVZ Labor Berlin	Robert Koch Institute	?
EPI_ISL_4227187	Germany/BE-RKI-I-232821/2021	2021-08-31	Europe	Germany	MDI Limbach Berlin GmbH; MVZ Labor Berlin	Robert Koch Institute	?
EPI_ISL_4227189	Germany/BE-RKI-I-232823/2021	2021-08-31	Europe	Germany	MDI Limbach Berlin GmbH; MVZ Labor Berlin	Robert Koch Institute	?
EPI_ISL_4227194	Germany/BE-RKI-I-232828/2021	2021-09-07	Europe	Germany	MDI Limbach Berlin GmbH; MVZ Labor Berlin	Robert Koch Institute	?
EPI_ISL_4227195	Germany/BE-RKI-I-232829/2021	2021-08-30	Europe	Germany	MDI Limbach Berlin GmbH; MVZ Labor Berlin	Robert Koch Institute	?
EPI_ISL_4227197	Germany/BE-RKI-I-232831/2021	2021-09-01	Europe	Germany	MDI Limbach Berlin GmbH; MVZ Labor Berlin	Robert Koch Institute	?
EPI_ISL_4227199	Germany/BE-RKI-I-232833/2021	2021-09-07	Europe	Germany	MDI Limbach Berlin GmbH; MVZ Labor Berlin	Robert Koch Institute	?
EPI_ISL_4227202	Germany/BE-RKI-I-232836/2021	2021-09-07	Europe	Germany	MDI Limbach Berlin GmbH; MVZ Labor Berlin	Robert Koch Institute	?
EPI_ISL_4227208	Germany/BE-RKI-I-232843/2021	2021-09-07	Europe	Germany	MDI Limbach Berlin GmbH; MVZ Labor Berlin	Robert Koch Institute	?
EPI_ISL_4227209	Germany/BE-RKI-I-232844/2021	2021-09-07	Europe	Germany	MDI Limbach Berlin GmbH; MVZ Labor Berlin	Robert Koch Institute	?
EPI_ISL_4227211	Germany/BE-RKI-I-232846/2021	2021-09-01	Europe	Germany	MDI Limbach Berlin GmbH; MVZ Labor Berlin	Robert Koch Institute	?
EPI_ISL_4227213	Germany/BE-RKI-I-232848/2021	2021-09-07	Europe	Germany	MDI Limbach Berlin GmbH; MVZ Labor Berlin	Robert Koch Institute	?
EPI_ISL_4227214	Germany/BE-RKI-I-232849/2021	2021-09-07	Europe	Germany	MDI Limbach Berlin GmbH; MVZ Labor Berlin	Robert Koch Institute	?
EPI_ISL_4227215	Germany/BE-RKI-I-232850/2021	2021-09-07	Europe	Germany	MDI Limbach Berlin GmbH; MVZ Labor Berlin	Robert Koch Institute	?
EPI_ISL_4227216	Germany/BE-RKI-I-232851/2021	2021-09-01	Europe	Germany	MDI Limbach Berlin GmbH; MVZ Labor Berlin	Robert Koch Institute	?
EPI_ISL_4227217	Germany/BE-RKI-I-232852/2021	2021-08-31	Europe	Germany	MDI Limbach Berlin GmbH; MVZ Labor Berlin	Robert Koch Institute	?
EPI_ISL_4227222	Germany/BE-RKI-I-232859/2021	2021-09-01	Europe	Germany	MDI Limbach Berlin GmbH; MVZ Labor Berlin	Robert Koch Institute	?
EPI_ISL_4227225	Germany/BE-RKI-I-232862/2021	2021-09-07	Europe	Germany	MDI Limbach Berlin GmbH; MVZ Labor Berlin	Robert Koch Institute	?
EPI_ISL_4227228	Germany/BE-RKI-I-232865/2021	2021-09-07	Europe	Germany	MDI Limbach Berlin GmbH; MVZ Labor Berlin	Robert Koch Institute	?
EPI_ISL_4227232	Germany/BE-RKI-I-232869/2021	2021-09-01	Europe	Germany	MDI Limbach Berlin GmbH; MVZ Labor Berlin	Robert Koch Institute	?
EPI_ISL_4227234	Germany/BE-RKI-I-232871/2021	2021-09-01	Europe	Germany	MDI Limbach Berlin GmbH; MVZ Labor Berlin	Robert Koch Institute	?
EPI_ISL_4227235	Germany/BE-RKI-I-232872/2021	2021-09-07	Europe	Germany	MDI Limbach Berlin GmbH; MVZ Labor Berlin	Robert Koch Institute	?
EPI_ISL_4227237	Germany/BE-RKI-I-232874/2021	2021-09-01	Europe	Germany	MDI Limbach Berlin GmbH; MVZ Labor Berlin	Robert Koch Institute	?
EPI_ISL_4227241	Germany/BE-RKI-I-232879/2021	2021-09-01	Europe	Germany	MDI Limbach Berlin GmbH; MVZ Labor Berlin	Robert Koch Institute	?
EPI_ISL_4227242	Germany/BE-RKI-I-232880/2021	2021-09-07	Europe	Germany	MDI Limbach Berlin GmbH; MVZ Labor Berlin	Robert Koch Institute	?
EPI_ISL_4227485	Germany/BE-RKI-I-233767/2021	2021-08-27	Europe	Germany	Labor 28 MVZ GmbH	Robert Koch Institute	?
EPI_ISL_4227487	Germany/BE-RKI-I-233769/2021	2021-09-02	Europe	Germany	Labor 28 MVZ GmbH	Robert Koch Institute	?
EPI_ISL_4227500	Germany/BE-RKI-I-233785/2021	2021-08-27	Europe	Germany	Labor 28 MVZ GmbH	Robert Koch Institute	?
EPI_ISL_4227526	Germany/BE-RKI-I-233819/2021	2021-08-26	Europe	Germany	Labor 28 MVZ GmbH	Robert Koch Institute	?
EPI_ISL_4227539	Germany/BE-RKI-I-233834/2021	2021-08-27	Europe	Germany	Labor 28 MVZ GmbH	Robert Koch Institute	?
EPI_ISL_4227541	Germany/BE-RKI-I-233836/2021	2021-09-02	Europe	Germany	Labor 28 MVZ GmbH	Robert Koch Institute	?
EPI_ISL_4227542	Germany/BE-RKI-I-233837/2021	2021-09-02	Europe	Germany	Labor 28 MVZ GmbH	Robert Koch Institute	?
EPI_ISL_4227543	Germany/BE-RKI-I-233838/2021	2021-08-27	Europe	Germany	Labor 28 MVZ GmbH	Robert Koch Institute	?
EPI_ISL_4227547	Germany/BE-RKI-I-233842/2021	2021-09-02	Europe	Germany	Labor 28 MVZ GmbH	Robert Koch Institute	?
EPI_ISL_4227550	Germany/BE-RKI-I-233847/2021	2021-08-27	Europe	Germany	Labor 28 MVZ GmbH	Robert Koch Institute	?
EPI_ISL_4227558	Germany/BE-RKI-I-233857/2021	2021-08-26	Europe	Germany	Labor 28 MVZ GmbH	Robert Koch Institute	?
EPI_ISL_4227565	Germany/BE-RKI-I-233865/2021	2021-09-02	Europe	Germany	Labor 28 MVZ GmbH	Robert Koch Institute	?
EPI_ISL_4227571	Germany/BE-RKI-I-233871/2021	2021-08-27	Europe	Germany	Labor 28 MVZ GmbH	Robert Koch Institute	?
EPI_ISL_4227580	Germany/BE-RKI-I-233882/2021	2021-08-26	Europe	Germany	Labor 28 MVZ GmbH	Robert Koch Institute	?
EPI_ISL_4227586	Germany/BE-RKI-I-233888/2021	2021-08-26	Europe	Germany	Labor 28 MVZ GmbH	Robert Koch Institute	?
EPI_ISL_4227600	Germany/BE-RKI-I-233905/2021	2021-09-02	Europe	Germany	Labor 28 MVZ GmbH	Robert Koch Institute	?
EPI_ISL_4227627	Germany/BE-RKI-I-233937/2021	2021-08-26	Europe	Germany	Labor 28 MVZ GmbH	Robert Koch Institute	?
EPI_ISL_4227630	Germany/BE-RKI-I-233940/2021	2021-08-27	Europe	Germany	Labor 28 MVZ GmbH	Robert Koch Institute	?
EPI_ISL_4227662	Germany/BE-RKI-I-233977/2021	2021-08-26	Europe	Germany	Labor 28 MVZ GmbH	Robert Koch Institute	?
EPI_ISL_4227668	Germany/BE-RKI-I-233983/2021	2021-09-02	Europe	Germany	Labor 28 MVZ GmbH	Robert Koch Institute	?
EPI_ISL_4227675	Germany/BE-RKI-I-233993/2021	2021-09-02	Europe	Germany	Labor 28 MVZ GmbH	Robert Koch Institute	?
EPI_ISL_4227687	Germany/BE-RKI-I-234009/2021	2021-09-02	Europe	Germany	Labor 28 MVZ GmbH	Robert Koch Institute	?
EPI_ISL_4227691	Germany/BE-RKI-I-234014/2021	2021-09-02	Europe	Germany	Labor 28 MVZ GmbH	Robert Koch Institute	?
EPI_ISL_4227711	Germany/BE-RKI-I-234038/2021	2021-09-02	Europe	Germany	Labor 28 MVZ GmbH	Robert Koch Institute	?
EPI_ISL_4227714	Germany/BE-RKI-I-234041/2021	2021-08-27	Europe	Germany	Labor 28 MVZ GmbH	Robert Koch Institute	?
EPI_ISL_4227716	Germany/BE-RKI-I-234045/2021	2021-08-27	Europe	Germany	Labor 28 MVZ GmbH	Robert Koch Institute	?
EPI_ISL_4227723	Germany/BE-RKI-I-234053/2021	2021-08-27	Europe	Germany	Labor 28 MVZ GmbH	Robert Koch Institute	?
EPI_ISL_4227735	Germany/BE-RKI-I-234066/2021	2021-08-26	Europe	Germany	Labor 28 MVZ GmbH	Robert Koch Institute	?
EPI_ISL_4227740	Germany/BE-RKI-I-234071/2021	2021-09-02	Europe	Germany	Labor 28 MVZ GmbH	Robert Koch Institute	?
EPI_ISL_4227743	Germany/BE-RKI-I-234075/2021	2021-08-27	Europe	Germany	Labor 28 MVZ GmbH	Robert Koch Institute	?
EPI_ISL_4227745	Germany/BE-RKI-I-234077/2021	2021-08-27	Europe	Germany	Labor 28 MVZ GmbH	Robert Koch Institute	?
EPI_ISL_4227746	Germany/BE-RKI-I-234078/2021	2021-08-27	Europe	Germany	Labor 28 MVZ GmbH	Robert Koch Institute	?
EPI_ISL_4227761	Germany/BE-RKI-I-234093/2021	2021-08-26	Europe	Germany	Labor 28 MVZ GmbH	Robert Koch Institute	?
EPI_ISL_4229787	Germany/BE-RKI-I-236280/2021	2021-09-06	Europe	Germany	SYNLAB MVZ Berlin	Robert Koch Institute	?
EPI_ISL_4230038	Germany/BE-RKI-I-236544/2021	2021-09-06	Europe	Germany	SYNLAB MVZ Berlin	Robert Koch Institute	?
EPI_ISL_4231624	Germany/BE-RKI-I-237824/2021	2021-09-03	Europe	Germany	MDI Limbach Berlin GmbH; MVZ Labor Berlin	Robert Koch Institute	?
EPI_ISL_4231630	Germany/BE-RKI-I-237827/2021	2021-09-09	Europe	Germany	MDI Limbach Berlin GmbH; MVZ Labor Berlin	Robert Koch Institute	?
EPI_ISL_4231632	Germany/BE-RKI-I-237828/2021	2021-09-09	Europe	Germany	MDI Limbach Berlin GmbH; MVZ Labor Berlin	Robert Koch Institute	?
EPI_ISL_4231636	Germany/BE-RKI-I-237830/2021	2021-09-04	Europe	Germany	MDI Limbach Berlin GmbH; MVZ Labor Berlin	Robert Koch Institute	?
EPI_ISL_4231638	Germany/BE-RKI-I-237831/2021	2021-09-04	Europe	Germany	MDI Limbach Berlin GmbH; MVZ Labor Berlin	Robert Koch Institute	?
EPI_ISL_4231643	Germany/BE-RKI-I-237833/2021	2021-09-09	Europe	Germany	MDI Limbach Berlin GmbH; MVZ Labor Berlin	Robert Koch Institute	?
EPI_ISL_4231649	Germany/BE-RKI-I-237836/2021	2021-09-09	Europe	Germany	MDI Limbach Berlin GmbH; MVZ Labor Berlin	Robert Koch Institute	?
EPI_ISL_4231651	Germany/BE-RKI-I-237838/2021	2021-09-03	Europe	Germany	MDI Limbach Berlin GmbH; MVZ Labor Berlin	Robert Koch Institute	?
EPI_ISL_4231657	Germany/BE-RKI-I-237842/2021	2021-09-09	Europe	Germany	MDI Limbach Berlin GmbH; MVZ Labor Berlin	Robert Koch Institute	?
EPI_ISL_4231663	Germany/BE-RKI-I-237846/2021	2021-09-09	Europe	Germany	MDI Limbach Berlin GmbH; MVZ Labor Berlin	Robert Koch Institute	?
EPI_ISL_4231669	Germany/BE-RKI-I-237849/2021	2021-09-09	Europe	Germany	MDI Limbach Berlin GmbH; MVZ Labor Berlin	Robert Koch Institute	?
EPI_ISL_4231671	Germany/BE-RKI-I-237850/2021	2021-09-09	Europe	Germany	MDI Limbach Berlin GmbH; MVZ Labor Berlin	Robert Koch Institute	?
EPI_ISL_4231673	Germany/BE-RKI-I-237851/2021	2021-09-09	Europe	Germany	MDI Limbach Berlin GmbH; MVZ Labor Berlin	Robert Koch Institute	?
EPI_ISL_4231677	Germany/BE-RKI-I-237853/2021	2021-09-09	Europe	Germany	MDI Limbach Berlin GmbH; MVZ Labor Berlin	Robert Koch Institute	?
EPI_ISL_4231686	Germany/BE-RKI-I-237856/2021	2021-09-09	Europe	Germany	MDI Limbach Berlin GmbH; MVZ Labor Berlin	Robert Koch Institute	?
EPI_ISL_4231688	Germany/BE-RKI-I-237857/2021	2021-09-09	Europe	Germany	MDI Limbach Berlin GmbH; MVZ Labor Berlin	Robert Koch Institute	?
EPI_ISL_4231690	Germany/BE-RKI-I-237858/2021	2021-09-09	Europe	Germany	MDI Limbach Berlin GmbH; MVZ Labor Berlin	Robert Koch Institute	?
EPI_ISL_4231694	Germany/BE-RKI-I-237860/2021	2021-09-09	Europe	Germany	MDI Limbach Berlin GmbH; MVZ Labor Berlin	Robert Koch Institute	?
EPI_ISL_4231696	Germany/BE-RKI-I-237861/2021	2021-09-09	Europe	Germany	MDI Limbach Berlin GmbH; MVZ Labor Berlin	Robert Koch Institute	?
EPI_ISL_4231700	Germany/BE-RKI-I-237864/2021	2021-09-09	Europe	Germany	MDI Limbach Berlin GmbH; MVZ Labor Berlin	Robert Koch Institute	?
EPI_ISL_4231706	Germany/BE-RKI-I-237867/2021	2021-09-09	Europe	Germany	MDI Limbach Berlin GmbH; MVZ Labor Berlin	Robert Koch Institute	?
EPI_ISL_4231708	Germany/BE-RKI-I-237868/2021	2021-09-09	Europe	Germany	MDI Limbach Berlin GmbH; MVZ Labor Berlin	Robert Koch Institute	?
EPI_ISL_4231710	Germany/BE-RKI-I-237869/2021	2021-09-09	Europe	Germany	MDI Limbach Berlin GmbH; MVZ Labor Berlin	Robert Koch Institute	?
EPI_ISL_4231716	Germany/BE-RKI-I-237872/2021	2021-09-09	Europe	Germany	MDI Limbach Berlin GmbH; MVZ Labor Berlin	Robert Koch Institute	?
EPI_ISL_4231718	Germany/BE-RKI-I-237873/2021	2021-09-09	Europe	Germany	MDI Limbach Berlin GmbH; MVZ Labor Berlin	Robert Koch Institute	?
EPI_ISL_4231724	Germany/BE-RKI-I-237876/2021	2021-09-06	Europe	Germany	MDI Limbach Berlin GmbH; MVZ Labor Berlin	Robert Koch Institute	?
EPI_ISL_4231731	Germany/BE-RKI-I-237879/2021	2021-09-09	Europe	Germany	MDI Limbach Berlin GmbH; MVZ Labor Berlin	Robert Koch Institute	?
EPI_ISL_4231733	Germany/BE-RKI-I-237880/2021	2021-09-09	Europe	Germany	MDI Limbach Berlin GmbH; MVZ Labor Berlin	Robert Koch Institute	?
EPI_ISL_4231735	Germany/BE-RKI-I-237881/2021	2021-09-09	Europe	Germany	MDI Limbach Berlin GmbH; MVZ Labor Berlin	Robert Koch Institute	?
EPI_ISL_4231737	Germany/BE-RKI-I-237882/2021	2021-09-09	Europe	Germany	MDI Limbach Berlin GmbH; MVZ Labor Berlin	Robert Koch Institute	?
EPI_ISL_4231739	Germany/BE-RKI-I-237883/2021	2021-09-09	Europe	Germany	MDI Limbach Berlin GmbH; MVZ Labor Berlin	Robert Koch Institute	?
EPI_ISL_4231741	Germany/BE-RKI-I-237884/2021	2021-09-09	Europe	Germany	MDI Limbach Berlin GmbH; MVZ Labor Berlin	Robert Koch Institute	?
EPI_ISL_4232010	Germany/BE-RKI-I-238594/2021	2021-09-03	Europe	Germany	MDI Limbach Berlin GmbH; MVZ Labor Berlin	Robert Koch Institute	?
EPI_ISL_4232026	Germany/BE-RKI-I-238603/2021	2021-09-08	Europe	Germany	MDI Limbach Berlin GmbH; MVZ Labor Berlin	Robert Koch Institute	?
EPI_ISL_4232045	Germany/BE-RKI-I-238612/2021	2021-09-02	Europe	Germany	MDI Limbach Berlin GmbH; MVZ Labor Berlin	Robert Koch Institute	?
EPI_ISL_4232053	Germany/BE-RKI-I-238617/2021	2021-09-03	Europe	Germany	MDI Limbach Berlin GmbH; MVZ Labor Berlin	Robert Koch Institute	?
EPI_ISL_4232057	Germany/BE-RKI-I-238619/2021	2021-09-03	Europe	Germany	MDI Limbach Berlin GmbH; MVZ Labor Berlin	Robert Koch Institute	?
EPI_ISL_4232062	Germany/BE-RKI-I-238622/2021	2021-09-02	Europe	Germany	MDI Limbach Berlin GmbH; MVZ Labor Berlin	Robert Koch Institute	?
EPI_ISL_4232067	Germany/BE-RKI-I-238624/2021	2021-09-03	Europe	Germany	MDI Limbach Berlin GmbH; MVZ Labor Berlin	Robert Koch Institute	?
EPI_ISL_4436633	Germany/BE-RKI-I-238698/2021	2021-09-07	Europe	Germany	SYNLAB MVZ Berlin	Robert Koch Institute	?
EPI_ISL_4436729	Germany/BE-RKI-I-238799/2021	2021-09-07	Europe	Germany	SYNLAB MVZ Berlin	Robert Koch Institute	?
EPI_ISL_4437042	Germany/BE-RKI-I-239131/2021	2021-09-07	Europe	Germany	SYNLAB MVZ Berlin	Robert Koch Institute	?
EPI_ISL_4437192	Germany/BE-RKI-I-239287/2021	2021-09-09	Europe	Germany	MDI Limbach Berlin GmbH; MVZ Labor Berlin	Robert Koch Institute	?
EPI_ISL_4437193	Germany/BE-RKI-I-239288/2021	2021-09-09	Europe	Germany	MDI Limbach Berlin GmbH; MVZ Labor Berlin	Robert Koch Institute	?
EPI_ISL_4437199	Germany/BE-RKI-I-239294/2021	2021-09-09	Europe	Germany	MDI Limbach Berlin GmbH; MVZ Labor Berlin	Robert Koch Institute	?
EPI_ISL_4437202	Germany/BE-RKI-I-239297/2021	2021-09-09	Europe	Germany	MDI Limbach Berlin GmbH; MVZ Labor Berlin	Robert Koch Institute	?
EPI_ISL_4437206	Germany/BE-RKI-I-239301/2021	2021-09-09	Europe	Germany	MDI Limbach Berlin GmbH; MVZ Labor Berlin	Robert Koch Institute	?
EPI_ISL_4437207	Germany/BE-RKI-I-239302/2021	2021-09-09	Europe	Germany	MDI Limbach Berlin GmbH; MVZ Labor Berlin	Robert Koch Institute	?
EPI_ISL_4437210	Germany/BE-RKI-I-239305/2021	2021-09-09	Europe	Germany	MDI Limbach Berlin GmbH; MVZ Labor Berlin	Robert Koch Institute	?
EPI_ISL_4437211	Germany/BE-RKI-I-239306/2021	2021-09-09	Europe	Germany	MDI Limbach Berlin GmbH; MVZ Labor Berlin	Robert Koch Institute	?
EPI_ISL_4437213	Germany/BE-RKI-I-239308/2021	2021-09-09	Europe	Germany	MDI Limbach Berlin GmbH; MVZ Labor Berlin	Robert Koch Institute	?
EPI_ISL_4437252	Germany/BE-RKI-I-239350/2021	2021-09-02	Europe	Germany	MDI Limbach Berlin GmbH; MVZ Labor Berlin	Robert Koch Institute	?
EPI_ISL_4437650	Germany/BE-RKI-I-239774/2021	2021-09-06	Europe	Germany	MDI Limbach Berlin GmbH; MVZ Labor Berlin	Robert Koch Institute	?
EPI_ISL_4437651	Germany/BE-RKI-I-239775/2021	2021-09-06	Europe	Germany	MDI Limbach Berlin GmbH; MVZ Labor Berlin	Robert Koch Institute	?
EPI_ISL_4437652	Germany/BE-RKI-I-239776/2021	2021-09-06	Europe	Germany	MDI Limbach Berlin GmbH; MVZ Labor Berlin	Robert Koch Institute	?
EPI_ISL_4437653	Germany/BE-RKI-I-239777/2021	2021-09-06	Europe	Germany	MDI Limbach Berlin GmbH; MVZ Labor Berlin	Robert Koch Institute	?
EPI_ISL_4437654	Germany/BE-RKI-I-239779/2021	2021-09-07	Europe	Germany	MDI Limbach Berlin GmbH; MVZ Labor Berlin	Robert Koch Institute	?
EPI_ISL_4437656	Germany/BE-RKI-I-239782/2021	2021-09-07	Europe	Germany	MDI Limbach Berlin GmbH; MVZ Labor Berlin	Robert Koch Institute	?
EPI_ISL_4437657	Germany/BE-RKI-I-239783/2021	2021-09-06	Europe	Germany	MDI Limbach Berlin GmbH; MVZ Labor Berlin	Robert Koch Institute	?
EPI_ISL_4437658	Germany/BE-RKI-I-239784/2021	2021-09-06	Europe	Germany	MDI Limbach Berlin GmbH; MVZ Labor Berlin	Robert Koch Institute	?
EPI_ISL_4437659	Germany/BE-RKI-I-239785/2021	2021-09-07	Europe	Germany	MDI Limbach Berlin GmbH; MVZ Labor Berlin	Robert Koch Institute	?
EPI_ISL_4437660	Germany/BE-RKI-I-239786/2021	2021-09-06	Europe	Germany	MDI Limbach Berlin GmbH; MVZ Labor Berlin	Robert Koch Institute	?
EPI_ISL_4437662	Germany/BE-RKI-I-239789/2021	2021-09-06	Europe	Germany	MDI Limbach Berlin GmbH; MVZ Labor Berlin	Robert Koch Institute	?
EPI_ISL_4437663	Germany/BE-RKI-I-239790/2021	2021-09-06	Europe	Germany	MDI Limbach Berlin GmbH; MVZ Labor Berlin	Robert Koch Institute	?
EPI_ISL_4437664	Germany/BE-RKI-I-239791/2021	2021-09-06	Europe	Germany	MDI Limbach Berlin GmbH; MVZ Labor Berlin	Robert Koch Institute	?
EPI_ISL_4437665	Germany/BE-RKI-I-239792/2021	2021-09-06	Europe	Germany	MDI Limbach Berlin GmbH; MVZ Labor Berlin	Robert Koch Institute	?
EPI_ISL_4437666	Germany/BE-RKI-I-239793/2021	2021-09-06	Europe	Germany	MDI Limbach Berlin GmbH; MVZ Labor Berlin	Robert Koch Institute	?
EPI_ISL_4437667	Germany/BE-RKI-I-239794/2021	2021-09-06	Europe	Germany	MDI Limbach Berlin GmbH; MVZ Labor Berlin	Robert Koch Institute	?
EPI_ISL_4437669	Germany/BE-RKI-I-239796/2021	2021-09-07	Europe	Germany	MDI Limbach Berlin GmbH; MVZ Labor Berlin	Robert Koch Institute	?
EPI_ISL_4437670	Germany/BE-RKI-I-239797/2021	2021-09-08	Europe	Germany	MDI Limbach Berlin GmbH; MVZ Labor Berlin	Robert Koch Institute	?
EPI_ISL_4437671	Germany/BE-RKI-I-239798/2021	2021-09-06	Europe	Germany	MDI Limbach Berlin GmbH; MVZ Labor Berlin	Robert Koch Institute	?
EPI_ISL_4437672	Germany/BE-RKI-I-239799/2021	2021-09-10	Europe	Germany	MDI Limbach Berlin GmbH; MVZ Labor Berlin	Robert Koch Institute	?
EPI_ISL_4437673	Germany/BE-RKI-I-239800/2021	2021-09-11	Europe	Germany	MDI Limbach Berlin GmbH; MVZ Labor Berlin	Robert Koch Institute	?
EPI_ISL_4437674	Germany/BE-RKI-I-239802/2021	2021-09-07	Europe	Germany	MDI Limbach Berlin GmbH; MVZ Labor Berlin	Robert Koch Institute	?
EPI_ISL_4437675	Germany/BE-RKI-I-239803/2021	2021-09-06	Europe	Germany	MDI Limbach Berlin GmbH; MVZ Labor Berlin	Robert Koch Institute	?
EPI_ISL_4437676	Germany/BE-RKI-I-239804/2021	2021-09-10	Europe	Germany	MDI Limbach Berlin GmbH; MVZ Labor Berlin	Robert Koch Institute	?
EPI_ISL_4437677	Germany/BE-RKI-I-239805/2021	2021-09-08	Europe	Germany	MDI Limbach Berlin GmbH; MVZ Labor Berlin	Robert Koch Institute	?
EPI_ISL_4437678	Germany/BE-RKI-I-239806/2021	2021-09-08	Europe	Germany	MDI Limbach Berlin GmbH; MVZ Labor Berlin	Robert Koch Institute	?
EPI_ISL_4437679	Germany/BE-RKI-I-239807/2021	2021-09-07	Europe	Germany	MDI Limbach Berlin GmbH; MVZ Labor Berlin	Robert Koch Institute	?
EPI_ISL_4437680	Germany/BE-RKI-I-239808/2021	2021-09-06	Europe	Germany	MDI Limbach Berlin GmbH; MVZ Labor Berlin	Robert Koch Institute	?
EPI_ISL_4437681	Germany/BE-RKI-I-239810/2021	2021-09-06	Europe	Germany	MDI Limbach Berlin GmbH; MVZ Labor Berlin	Robert Koch Institute	?
EPI_ISL_4437682	Germany/BE-RKI-I-239811/2021	2021-09-07	Europe	Germany	MDI Limbach Berlin GmbH; MVZ Labor Berlin	Robert Koch Institute	?
EPI_ISL_4437683	Germany/BE-RKI-I-239812/2021	2021-09-06	Europe	Germany	MDI Limbach Berlin GmbH; MVZ Labor Berlin	Robert Koch Institute	?
EPI_ISL_4437684	Germany/BE-RKI-I-239813/2021	2021-09-06	Europe	Germany	MDI Limbach Berlin GmbH; MVZ Labor Berlin	Robert Koch Institute	?
EPI_ISL_4437685	Germany/BE-RKI-I-239815/2021	2021-09-06	Europe	Germany	MDI Limbach Berlin GmbH; MVZ Labor Berlin	Robert Koch Institute	?
EPI_ISL_4437687	Germany/BE-RKI-I-239817/2021	2021-09-08	Europe	Germany	MDI Limbach Berlin GmbH; MVZ Labor Berlin	Robert Koch Institute	?
EPI_ISL_4437688	Germany/BE-RKI-I-239818/2021	2021-09-06	Europe	Germany	MDI Limbach Berlin GmbH; MVZ Labor Berlin	Robert Koch Institute	?
EPI_ISL_4437689	Germany/BE-RKI-I-239819/2021	2021-09-06	Europe	Germany	MDI Limbach Berlin GmbH; MVZ Labor Berlin	Robert Koch Institute	?
EPI_ISL_4437691	Germany/BE-RKI-I-239821/2021	2021-09-08	Europe	Germany	MDI Limbach Berlin GmbH; MVZ Labor Berlin	Robert Koch Institute	?
EPI_ISL_4437692	Germany/BE-RKI-I-239822/2021	2021-09-06	Europe	Germany	MDI Limbach Berlin GmbH; MVZ Labor Berlin	Robert Koch Institute	?
EPI_ISL_4437694	Germany/BE-RKI-I-239824/2021	2021-09-08	Europe	Germany	MDI Limbach Berlin GmbH; MVZ Labor Berlin	Robert Koch Institute	?
EPI_ISL_4437695	Germany/BE-RKI-I-239826/2021	2021-09-05	Europe	Germany	MDI Limbach Berlin GmbH; MVZ Labor Berlin	Robert Koch Institute	?
EPI_ISL_4437696	Germany/BE-RKI-I-239827/2021	2021-09-07	Europe	Germany	MDI Limbach Berlin GmbH; MVZ Labor Berlin	Robert Koch Institute	?
EPI_ISL_4437697	Germany/BE-RKI-I-239828/2021	2021-09-07	Europe	Germany	MDI Limbach Berlin GmbH; MVZ Labor Berlin	Robert Koch Institute	?
EPI_ISL_4437698	Germany/BE-RKI-I-239830/2021	2021-09-06	Europe	Germany	MDI Limbach Berlin GmbH; MVZ Labor Berlin	Robert Koch Institute	?
EPI_ISL_4437699	Germany/BE-RKI-I-239831/2021	2021-09-08	Europe	Germany	MDI Limbach Berlin GmbH; MVZ Labor Berlin	Robert Koch Institute	?
EPI_ISL_4437700	Germany/BE-RKI-I-239832/2021	2021-09-08	Europe	Germany	MDI Limbach Berlin GmbH; MVZ Labor Berlin	Robert Koch Institute	?
EPI_ISL_4437701	Germany/BE-RKI-I-239833/2021	2021-09-10	Europe	Germany	MDI Limbach Berlin GmbH; MVZ Labor Berlin	Robert Koch Institute	?
EPI_ISL_4437703	Germany/BE-RKI-I-239836/2021	2021-09-11	Europe	Germany	MDI Limbach Berlin GmbH; MVZ Labor Berlin	Robert Koch Institute	?
EPI_ISL_4437726	Germany/BE-RKI-I-239864/2021	2021-09-09	Europe	Germany	MDI Limbach Berlin GmbH; MVZ Labor Berlin	Robert Koch Institute	?
EPI_ISL_4437731	Germany/BE-RKI-I-239872/2021	2021-09-04	Europe	Germany	MDI Limbach Berlin GmbH; MVZ Labor Berlin	Robert Koch Institute	?
EPI_ISL_4437735	Germany/BE-RKI-I-239877/2021	2021-09-06	Europe	Germany	MDI Limbach Berlin GmbH; MVZ Labor Berlin	Robert Koch Institute	?
EPI_ISL_4437736	Germany/BE-RKI-I-239878/2021	2021-09-06	Europe	Germany	MDI Limbach Berlin GmbH; MVZ Labor Berlin	Robert Koch Institute	?
EPI_ISL_4437738	Germany/BE-RKI-I-239880/2021	2021-09-09	Europe	Germany	MDI Limbach Berlin GmbH; MVZ Labor Berlin	Robert Koch Institute	?
EPI_ISL_4437741	Germany/BE-RKI-I-239883/2021	2021-09-09	Europe	Germany	MDI Limbach Berlin GmbH; MVZ Labor Berlin	Robert Koch Institute	?
EPI_ISL_4437746	Germany/BE-RKI-I-239888/2021	2021-09-07	Europe	Germany	MDI Limbach Berlin GmbH; MVZ Labor Berlin	Robert Koch Institute	?
EPI_ISL_4437747	Germany/BE-RKI-I-239889/2021	2021-09-05	Europe	Germany	MDI Limbach Berlin GmbH; MVZ Labor Berlin	Robert Koch Institute	?
EPI_ISL_4437748	Germany/BE-RKI-I-239890/2021	2021-09-06	Europe	Germany	MDI Limbach Berlin GmbH; MVZ Labor Berlin	Robert Koch Institute	?
EPI_ISL_4437750	Germany/BE-RKI-I-239892/2021	2021-09-06	Europe	Germany	MDI Limbach Berlin GmbH; MVZ Labor Berlin	Robert Koch Institute	?
EPI_ISL_4437751	Germany/BE-RKI-I-239893/2021	2021-09-03	Europe	Germany	MDI Limbach Berlin GmbH; MVZ Labor Berlin	Robert Koch Institute	?
EPI_ISL_4437752	Germany/BE-RKI-I-239894/2021	2021-09-06	Europe	Germany	MDI Limbach Berlin GmbH; MVZ Labor Berlin	Robert Koch Institute	?
EPI_ISL_4437755	Germany/BE-RKI-I-239898/2021	2021-09-07	Europe	Germany	MDI Limbach Berlin GmbH; MVZ Labor Berlin	Robert Koch Institute	?
EPI_ISL_4437757	Germany/BE-RKI-I-239900/2021	2021-09-03	Europe	Germany	MDI Limbach Berlin GmbH; MVZ Labor Berlin	Robert Koch Institute	?
EPI_ISL_4437758	Germany/BE-RKI-I-239901/2021	2021-09-07	Europe	Germany	MDI Limbach Berlin GmbH; MVZ Labor Berlin	Robert Koch Institute	?
EPI_ISL_4437760	Germany/BE-RKI-I-239904/2021	2021-09-09	Europe	Germany	MDI Limbach Berlin GmbH; MVZ Labor Berlin	Robert Koch Institute	?
EPI_ISL_4437762	Germany/BE-RKI-I-239906/2021	2021-09-06	Europe	Germany	MDI Limbach Berlin GmbH; MVZ Labor Berlin	Robert Koch Institute	?
EPI_ISL_4437763	Germany/BE-RKI-I-239907/2021	2021-09-07	Europe	Germany	MDI Limbach Berlin GmbH; MVZ Labor Berlin	Robert Koch Institute	?
EPI_ISL_4437764	Germany/BE-RKI-I-239908/2021	2021-09-06	Europe	Germany	MDI Limbach Berlin GmbH; MVZ Labor Berlin	Robert Koch Institute	?
EPI_ISL_4437767	Germany/BE-RKI-I-239911/2021	2021-09-06	Europe	Germany	MDI Limbach Berlin GmbH; MVZ Labor Berlin	Robert Koch Institute	?
EPI_ISL_4437769	Germany/BE-RKI-I-239913/2021	2021-09-07	Europe	Germany	MDI Limbach Berlin GmbH; MVZ Labor Berlin	Robert Koch Institute	?
EPI_ISL_4437774	Germany/BE-RKI-I-239919/2021	2021-09-04	Europe	Germany	MDI Limbach Berlin GmbH; MVZ Labor Berlin	Robert Koch Institute	?
EPI_ISL_4437777	Germany/BE-RKI-I-239922/2021	2021-09-06	Europe	Germany	MDI Limbach Berlin GmbH; MVZ Labor Berlin	Robert Koch Institute	?
EPI_ISL_4437778	Germany/BE-RKI-I-239923/2021	2021-09-06	Europe	Germany	MDI Limbach Berlin GmbH; MVZ Labor Berlin	Robert Koch Institute	?
EPI_ISL_4437781	Germany/BE-RKI-I-239926/2021	2021-09-07	Europe	Germany	MDI Limbach Berlin GmbH; MVZ Labor Berlin	Robert Koch Institute	?
EPI_ISL_4438022	Germany/BE-RKI-I-240198/2021	2021-09-01	Europe	Germany	Labor 28 MVZ GmbH	Robert Koch Institute	?
EPI_ISL_4438028	Germany/BE-RKI-I-240205/2021	2021-09-09	Europe	Germany	Labor 28 MVZ GmbH	Robert Koch Institute	?
EPI_ISL_4438040	Germany/BE-RKI-I-240218/2021	2021-09-08	Europe	Germany	Labor 28 MVZ GmbH	Robert Koch Institute	?
EPI_ISL_4438064	Germany/BE-RKI-I-240243/2021	2021-09-03	Europe	Germany	Labor 28 MVZ GmbH	Robert Koch Institute	?
EPI_ISL_4438076	Germany/BE-RKI-I-240257/2021	2021-08-30	Europe	Germany	Labor 28 MVZ GmbH	Robert Koch Institute	?
EPI_ISL_4438087	Germany/BE-RKI-I-240269/2021	2021-08-27	Europe	Germany	Labor 28 MVZ GmbH	Robert Koch Institute	?
EPI_ISL_4438103	Germany/BE-RKI-I-240285/2021	2021-08-30	Europe	Germany	Labor 28 MVZ GmbH	Robert Koch Institute	?
EPI_ISL_4438141	Germany/BE-RKI-I-240327/2021	2021-09-08	Europe	Germany	Labor 28 MVZ GmbH	Robert Koch Institute	?
EPI_ISL_4438150	Germany/BE-RKI-I-240336/2021	2021-09-02	Europe	Germany	Labor 28 MVZ GmbH	Robert Koch Institute	?
EPI_ISL_4438162	Germany/BE-RKI-I-240349/2021	2021-09-03	Europe	Germany	Labor 28 MVZ GmbH	Robert Koch Institute	?
EPI_ISL_4438188	Germany/BE-RKI-I-240378/2021	2021-09-08	Europe	Germany	Labor 28 MVZ GmbH	Robert Koch Institute	?
EPI_ISL_4438200	Germany/BE-RKI-I-240392/2021	2021-09-02	Europe	Germany	Labor 28 MVZ GmbH	Robert Koch Institute	?
EPI_ISL_4438226	Germany/BE-RKI-I-240422/2021	2021-08-30	Europe	Germany	Labor 28 MVZ GmbH	Robert Koch Institute	?
EPI_ISL_4438234	Germany/BE-RKI-I-240432/2021	2021-09-08	Europe	Germany	Labor 28 MVZ GmbH	Robert Koch Institute	?
EPI_ISL_4438258	Germany/BE-RKI-I-240461/2021	2021-09-08	Europe	Germany	Labor 28 MVZ GmbH	Robert Koch Institute	?
EPI_ISL_4438275	Germany/BE-RKI-I-240479/2021	2021-09-08	Europe	Germany	Labor 28 MVZ GmbH	Robert Koch Institute	?
EPI_ISL_4438285	Germany/BE-RKI-I-240490/2021	2021-08-30	Europe	Germany	Labor 28 MVZ GmbH	Robert Koch Institute	?
EPI_ISL_4438310	Germany/BE-RKI-I-240519/2021	2021-08-31	Europe	Germany	Labor 28 MVZ GmbH	Robert Koch Institute	?
EPI_ISL_4438639	Germany/BE-RKI-I-240862/2021	2021-09-09	Europe	Germany	SYNLAB MVZ Berlin	Robert Koch Institute	?
EPI_ISL_4438738	Germany/BE-RKI-I-240966/2021	2021-09-08	Europe	Germany	SYNLAB MVZ Berlin	Robert Koch Institute	?
EPI_ISL_4438740	Germany/BE-RKI-I-240968/2021	2021-09-08	Europe	Germany	SYNLAB MVZ Berlin	Robert Koch Institute	?
EPI_ISL_4438937	Germany/BE-RKI-I-241176/2021	2021-09-08	Europe	Germany	SYNLAB MVZ Berlin	Robert Koch Institute	?
EPI_ISL_4438991	Germany/BE-RKI-I-241239/2021	2021-08-27	Europe	Germany	Labor 28 MVZ GmbH	Robert Koch Institute	?
EPI_ISL_4438994	Germany/BE-RKI-I-241243/2021	2021-08-30	Europe	Germany	Labor 28 MVZ GmbH	Robert Koch Institute	?
EPI_ISL_4438997	Germany/BE-RKI-I-241246/2021	2021-09-08	Europe	Germany	Labor 28 MVZ GmbH	Robert Koch Institute	?
EPI_ISL_4438999	Germany/BE-RKI-I-241249/2021	2021-08-30	Europe	Germany	Labor 28 MVZ GmbH	Robert Koch Institute	?
EPI_ISL_4439003	Germany/BE-RKI-I-241253/2021	2021-08-30	Europe	Germany	Labor 28 MVZ GmbH	Robert Koch Institute	?
EPI_ISL_4439004	Germany/BE-RKI-I-241254/2021	2021-08-30	Europe	Germany	Labor 28 MVZ GmbH	Robert Koch Institute	?
EPI_ISL_4439006	Germany/BE-RKI-I-241257/2021	2021-08-31	Europe	Germany	Labor 28 MVZ GmbH	Robert Koch Institute	?
EPI_ISL_4439013	Germany/BE-RKI-I-241269/2021	2021-08-30	Europe	Germany	Labor 28 MVZ GmbH	Robert Koch Institute	?
EPI_ISL_4439017	Germany/BE-RKI-I-241273/2021	2021-09-08	Europe	Germany	Labor 28 MVZ GmbH	Robert Koch Institute	?
EPI_ISL_4439022	Germany/BE-RKI-I-241278/2021	2021-08-30	Europe	Germany	Labor 28 MVZ GmbH	Robert Koch Institute	?
EPI_ISL_4439028	Germany/BE-RKI-I-241284/2021	2021-08-30	Europe	Germany	Labor 28 MVZ GmbH	Robert Koch Institute	?
EPI_ISL_4439049	Germany/BE-RKI-I-241307/2021	2021-09-08	Europe	Germany	Labor 28 MVZ GmbH	Robert Koch Institute	?
EPI_ISL_4439052	Germany/BE-RKI-I-241310/2021	2021-09-08	Europe	Germany	Labor 28 MVZ GmbH	Robert Koch Institute	?
EPI_ISL_4439055	Germany/BE-RKI-I-241313/2021	2021-09-08	Europe	Germany	Labor 28 MVZ GmbH	Robert Koch Institute	?
EPI_ISL_4439058	Germany/BE-RKI-I-241316/2021	2021-08-30	Europe	Germany	Labor 28 MVZ GmbH	Robert Koch Institute	?
EPI_ISL_4439060	Germany/BE-RKI-I-241318/2021	2021-08-30	Europe	Germany	Labor 28 MVZ GmbH	Robert Koch Institute	?
EPI_ISL_4439061	Germany/BE-RKI-I-241319/2021	2021-09-08	Europe	Germany	Labor 28 MVZ GmbH	Robert Koch Institute	?
EPI_ISL_4439065	Germany/BE-RKI-I-241325/2021	2021-08-30	Europe	Germany	Labor 28 MVZ GmbH	Robert Koch Institute	?
EPI_ISL_4439066	Germany/BE-RKI-I-241326/2021	2021-09-08	Europe	Germany	Labor 28 MVZ GmbH	Robert Koch Institute	?
EPI_ISL_4439083	Germany/BE-RKI-I-241346/2021	2021-09-08	Europe	Germany	Labor 28 MVZ GmbH	Robert Koch Institute	?
EPI_ISL_4439091	Germany/BE-RKI-I-241356/2021	2021-09-08	Europe	Germany	Labor 28 MVZ GmbH	Robert Koch Institute	?
EPI_ISL_4439119	Germany/BE-RKI-I-241391/2021	2021-09-08	Europe	Germany	Labor 28 MVZ GmbH	Robert Koch Institute	?
EPI_ISL_4439125	Germany/BE-RKI-I-241398/2021	2021-09-08	Europe	Germany	Labor 28 MVZ GmbH	Robert Koch Institute	?
EPI_ISL_4439126	Germany/BE-RKI-I-241402/2021	2021-09-08	Europe	Germany	Labor 28 MVZ GmbH	Robert Koch Institute	?
EPI_ISL_4439132	Germany/BE-RKI-I-241409/2021	2021-08-30	Europe	Germany	Labor 28 MVZ GmbH	Robert Koch Institute	?
EPI_ISL_4439133	Germany/BE-RKI-I-241410/2021	2021-08-30	Europe	Germany	Labor 28 MVZ GmbH	Robert Koch Institute	?
EPI_ISL_4439134	Germany/BE-RKI-I-241411/2021	2021-08-30	Europe	Germany	Labor 28 MVZ GmbH	Robert Koch Institute	?
EPI_ISL_4439136	Germany/BE-RKI-I-241413/2021	2021-08-30	Europe	Germany	Labor 28 MVZ GmbH	Robert Koch Institute	?
EPI_ISL_4439139	Germany/BE-RKI-I-241416/2021	2021-09-08	Europe	Germany	Labor 28 MVZ GmbH	Robert Koch Institute	?
EPI_ISL_4439172	Germany/BE-RKI-I-241453/2021	2021-09-08	Europe	Germany	Labor 28 MVZ GmbH	Robert Koch Institute	?
EPI_ISL_4439183	Germany/BE-RKI-I-241467/2021	2021-08-31	Europe	Germany	Labor 28 MVZ GmbH	Robert Koch Institute	?
EPI_ISL_4439193	Germany/BE-RKI-I-241482/2021	2021-08-31	Europe	Germany	Labor 28 MVZ GmbH	Robert Koch Institute	?
EPI_ISL_4439196	Germany/BE-RKI-I-241485/2021	2021-08-30	Europe	Germany	Labor 28 MVZ GmbH	Robert Koch Institute	?
EPI_ISL_4439218	Germany/BE-RKI-I-241511/2021	2021-08-30	Europe	Germany	Labor 28 MVZ GmbH	Robert Koch Institute	?
EPI_ISL_4439221	Germany/BE-RKI-I-241515/2021	2021-08-30	Europe	Germany	Labor 28 MVZ GmbH	Robert Koch Institute	?
EPI_ISL_4439222	Germany/BE-RKI-I-241516/2021	2021-09-08	Europe	Germany	Labor 28 MVZ GmbH	Robert Koch Institute	?
EPI_ISL_4439224	Germany/BE-RKI-I-241519/2021	2021-09-08	Europe	Germany	Labor 28 MVZ GmbH	Robert Koch Institute	?
EPI_ISL_4439225	Germany/BE-RKI-I-241520/2021	2021-08-31	Europe	Germany	Labor 28 MVZ GmbH	Robert Koch Institute	?
EPI_ISL_4439228	Germany/BE-RKI-I-241523/2021	2021-09-08	Europe	Germany	Labor 28 MVZ GmbH	Robert Koch Institute	?
EPI_ISL_4439240	Germany/BE-RKI-I-241536/2021	2021-09-08	Europe	Germany	Labor 28 MVZ GmbH	Robert Koch Institute	?
EPI_ISL_4439287	Germany/BE-RKI-I-241585/2021	2021-09-11	Europe	Germany	MDI Limbach Berlin GmbH; MVZ Labor Berlin	Robert Koch Institute	?
EPI_ISL_4439288	Germany/BE-RKI-I-241587/2021	2021-09-11	Europe	Germany	MDI Limbach Berlin GmbH; MVZ Labor Berlin	Robert Koch Institute	?
EPI_ISL_4439289	Germany/BE-RKI-I-241588/2021	2021-09-08	Europe	Germany	MDI Limbach Berlin GmbH; MVZ Labor Berlin	Robert Koch Institute	?
EPI_ISL_4439290	Germany/BE-RKI-I-241589/2021	2021-09-11	Europe	Germany	MDI Limbach Berlin GmbH; MVZ Labor Berlin	Robert Koch Institute	?
EPI_ISL_4439291	Germany/BE-RKI-I-241591/2021	2021-09-11	Europe	Germany	MDI Limbach Berlin GmbH; MVZ Labor Berlin	Robert Koch Institute	?
EPI_ISL_4439293	Germany/BE-RKI-I-241593/2021	2021-09-11	Europe	Germany	MDI Limbach Berlin GmbH; MVZ Labor Berlin	Robert Koch Institute	?
EPI_ISL_4439294	Germany/BE-RKI-I-241594/2021	2021-09-07	Europe	Germany	MDI Limbach Berlin GmbH; MVZ Labor Berlin	Robert Koch Institute	?
EPI_ISL_4439295	Germany/BE-RKI-I-241595/2021	2021-09-11	Europe	Germany	MDI Limbach Berlin GmbH; MVZ Labor Berlin	Robert Koch Institute	?
EPI_ISL_4439296	Germany/BE-RKI-I-241596/2021	2021-09-11	Europe	Germany	MDI Limbach Berlin GmbH; MVZ Labor Berlin	Robert Koch Institute	?
EPI_ISL_4439297	Germany/BE-RKI-I-241597/2021	2021-09-11	Europe	Germany	MDI Limbach Berlin GmbH; MVZ Labor Berlin	Robert Koch Institute	?
EPI_ISL_4439298	Germany/BE-RKI-I-241598/2021	2021-09-07	Europe	Germany	MDI Limbach Berlin GmbH; MVZ Labor Berlin	Robert Koch Institute	?
EPI_ISL_4439299	Germany/BE-RKI-I-241599/2021	2021-09-07	Europe	Germany	MDI Limbach Berlin GmbH; MVZ Labor Berlin	Robert Koch Institute	?
EPI_ISL_4439301	Germany/BE-RKI-I-241604/2021	2021-09-11	Europe	Germany	MDI Limbach Berlin GmbH; MVZ Labor Berlin	Robert Koch Institute	?
EPI_ISL_4439303	Germany/BE-RKI-I-241606/2021	2021-09-11	Europe	Germany	MDI Limbach Berlin GmbH; MVZ Labor Berlin	Robert Koch Institute	?
EPI_ISL_4439304	Germany/BE-RKI-I-241607/2021	2021-09-11	Europe	Germany	MDI Limbach Berlin GmbH; MVZ Labor Berlin	Robert Koch Institute	?
EPI_ISL_4439305	Germany/BE-RKI-I-241608/2021	2021-09-11	Europe	Germany	MDI Limbach Berlin GmbH; MVZ Labor Berlin	Robert Koch Institute	?
EPI_ISL_4439306	Germany/BE-RKI-I-241609/2021	2021-09-11	Europe	Germany	MDI Limbach Berlin GmbH; MVZ Labor Berlin	Robert Koch Institute	?
EPI_ISL_4439307	Germany/BE-RKI-I-241610/2021	2021-09-11	Europe	Germany	MDI Limbach Berlin GmbH; MVZ Labor Berlin	Robert Koch Institute	?
EPI_ISL_4439308	Germany/BE-RKI-I-241611/2021	2021-09-11	Europe	Germany	MDI Limbach Berlin GmbH; MVZ Labor Berlin	Robert Koch Institute	?
EPI_ISL_4439310	Germany/BE-RKI-I-241613/2021	2021-09-11	Europe	Germany	MDI Limbach Berlin GmbH; MVZ Labor Berlin	Robert Koch Institute	?
EPI_ISL_4439311	Germany/BE-RKI-I-241614/2021	2021-09-06	Europe	Germany	MDI Limbach Berlin GmbH; MVZ Labor Berlin	Robert Koch Institute	?
EPI_ISL_4439312	Germany/BE-RKI-I-241615/2021	2021-09-07	Europe	Germany	MDI Limbach Berlin GmbH; MVZ Labor Berlin	Robert Koch Institute	?
EPI_ISL_4439621	Germany/BE-RKI-I-241948/2021	2021-09-02	Europe	Germany	MDI Limbach Berlin GmbH; MVZ Labor Berlin	Robert Koch Institute	?
EPI_ISL_4439946	Germany/BE-RKI-I-242793/2021	2021-09-02	Europe	Germany	MDI Limbach Berlin GmbH; MVZ Labor Berlin	Robert Koch Institute	?
EPI_ISL_4439953	Germany/BE-RKI-I-242802/2021	2021-09-02	Europe	Germany	MDI Limbach Berlin GmbH; MVZ Labor Berlin	Robert Koch Institute	?
EPI_ISL_4439954	Germany/BE-RKI-I-242803/2021	2021-08-30	Europe	Germany	MDI Limbach Berlin GmbH; MVZ Labor Berlin	Robert Koch Institute	?
EPI_ISL_4439959	Germany/BE-RKI-I-242808/2021	2021-08-27	Europe	Germany	MDI Limbach Berlin GmbH; MVZ Labor Berlin	Robert Koch Institute	?
EPI_ISL_4439962	Germany/BE-RKI-I-242811/2021	2021-08-26	Europe	Germany	MDI Limbach Berlin GmbH; MVZ Labor Berlin	Robert Koch Institute	?
EPI_ISL_4439964	Germany/BE-RKI-I-242813/2021	2021-09-08	Europe	Germany	MDI Limbach Berlin GmbH; MVZ Labor Berlin	Robert Koch Institute	?
EPI_ISL_4439965	Germany/BE-RKI-I-242814/2021	2021-09-02	Europe	Germany	MDI Limbach Berlin GmbH; MVZ Labor Berlin	Robert Koch Institute	?
EPI_ISL_4439969	Germany/BE-RKI-I-242819/2021	2021-09-06	Europe	Germany	MDI Limbach Berlin GmbH; MVZ Labor Berlin	Robert Koch Institute	?
EPI_ISL_4439971	Germany/BE-RKI-I-242821/2021	2021-09-05	Europe	Germany	MDI Limbach Berlin GmbH; MVZ Labor Berlin	Robert Koch Institute	?
EPI_ISL_4439974	Germany/BE-RKI-I-242824/2021	2021-09-06	Europe	Germany	MDI Limbach Berlin GmbH; MVZ Labor Berlin	Robert Koch Institute	?
EPI_ISL_4439975	Germany/BE-RKI-I-242825/2021	2021-09-11	Europe	Germany	MDI Limbach Berlin GmbH; MVZ Labor Berlin	Robert Koch Institute	?
EPI_ISL_4439976	Germany/BE-RKI-I-242827/2021	2021-09-07	Europe	Germany	MDI Limbach Berlin GmbH; MVZ Labor Berlin	Robert Koch Institute	?
EPI_ISL_4439981	Germany/BE-RKI-I-242832/2021	2021-08-30	Europe	Germany	MDI Limbach Berlin GmbH; MVZ Labor Berlin	Robert Koch Institute	?
EPI_ISL_4439982	Germany/BE-RKI-I-242833/2021	2021-09-06	Europe	Germany	MDI Limbach Berlin GmbH; MVZ Labor Berlin	Robert Koch Institute	?
EPI_ISL_4439983	Germany/BE-RKI-I-242834/2021	2021-09-11	Europe	Germany	MDI Limbach Berlin GmbH; MVZ Labor Berlin	Robert Koch Institute	?
EPI_ISL_4439984	Germany/BE-RKI-I-242835/2021	2021-09-06	Europe	Germany	MDI Limbach Berlin GmbH; MVZ Labor Berlin	Robert Koch Institute	?
EPI_ISL_4439985	Germany/BE-RKI-I-242836/2021	2021-09-11	Europe	Germany	MDI Limbach Berlin GmbH; MVZ Labor Berlin	Robert Koch Institute	?
EPI_ISL_4439987	Germany/BE-RKI-I-242838/2021	2021-09-02	Europe	Germany	MDI Limbach Berlin GmbH; MVZ Labor Berlin	Robert Koch Institute	?
EPI_ISL_4439988	Germany/BE-RKI-I-242839/2021	2021-09-06	Europe	Germany	MDI Limbach Berlin GmbH; MVZ Labor Berlin	Robert Koch Institute	?
EPI_ISL_4439992	Germany/BE-RKI-I-242844/2021	2021-09-06	Europe	Germany	MDI Limbach Berlin GmbH; MVZ Labor Berlin	Robert Koch Institute	?
EPI_ISL_4440820	Germany/BE-RKI-I-243939/2021	2021-09-11	Europe	Germany	MDI Limbach Berlin GmbH; MVZ Labor Berlin	Robert Koch Institute	?
EPI_ISL_4440821	Germany/BE-RKI-I-243940/2021	2021-09-08	Europe	Germany	MDI Limbach Berlin GmbH; MVZ Labor Berlin	Robert Koch Institute	?
EPI_ISL_4440822	Germany/BE-RKI-I-243942/2021	2021-09-11	Europe	Germany	MDI Limbach Berlin GmbH; MVZ Labor Berlin	Robert Koch Institute	?
EPI_ISL_4440823	Germany/BE-RKI-I-243943/2021	2021-09-07	Europe	Germany	MDI Limbach Berlin GmbH; MVZ Labor Berlin	Robert Koch Institute	?
EPI_ISL_4440824	Germany/BE-RKI-I-243945/2021	2021-09-11	Europe	Germany	MDI Limbach Berlin GmbH; MVZ Labor Berlin	Robert Koch Institute	?
EPI_ISL_4440825	Germany/BE-RKI-I-243947/2021	2021-09-08	Europe	Germany	MDI Limbach Berlin GmbH; MVZ Labor Berlin	Robert Koch Institute	?
EPI_ISL_4440826	Germany/BE-RKI-I-243948/2021	2021-09-07	Europe	Germany	MDI Limbach Berlin GmbH; MVZ Labor Berlin	Robert Koch Institute	?
EPI_ISL_4440827	Germany/BE-RKI-I-243949/2021	2021-09-11	Europe	Germany	MDI Limbach Berlin GmbH; MVZ Labor Berlin	Robert Koch Institute	?
EPI_ISL_4440828	Germany/BE-RKI-I-243950/2021	2021-09-06	Europe	Germany	MDI Limbach Berlin GmbH; MVZ Labor Berlin	Robert Koch Institute	?
EPI_ISL_4440830	Germany/BE-RKI-I-243952/2021	2021-09-11	Europe	Germany	MDI Limbach Berlin GmbH; MVZ Labor Berlin	Robert Koch Institute	?
EPI_ISL_4440832	Germany/BE-RKI-I-243955/2021	2021-09-06	Europe	Germany	MDI Limbach Berlin GmbH; MVZ Labor Berlin	Robert Koch Institute	?
EPI_ISL_4440833	Germany/BE-RKI-I-243956/2021	2021-09-11	Europe	Germany	MDI Limbach Berlin GmbH; MVZ Labor Berlin	Robert Koch Institute	?
EPI_ISL_4440834	Germany/BE-RKI-I-243958/2021	2021-09-07	Europe	Germany	MDI Limbach Berlin GmbH; MVZ Labor Berlin	Robert Koch Institute	?
EPI_ISL_4440837	Germany/BE-RKI-I-243961/2021	2021-09-11	Europe	Germany	MDI Limbach Berlin GmbH; MVZ Labor Berlin	Robert Koch Institute	?
EPI_ISL_4440838	Germany/BE-RKI-I-243962/2021	2021-09-11	Europe	Germany	MDI Limbach Berlin GmbH; MVZ Labor Berlin	Robert Koch Institute	?
EPI_ISL_4440841	Germany/BE-RKI-I-243965/2021	2021-09-11	Europe	Germany	MDI Limbach Berlin GmbH; MVZ Labor Berlin	Robert Koch Institute	?
EPI_ISL_4441415	Germany/BE-RKI-I-244430/2021	2021-09-01	Europe	Germany	Labor 28 MVZ GmbH	Robert Koch Institute	?
EPI_ISL_4441469	Germany/BE-RKI-I-244471/2021	2021-09-09	Europe	Germany	Labor 28 MVZ GmbH	Robert Koch Institute	?
EPI_ISL_4441665	Germany/BE-RKI-I-244627/2021	2021-09-09	Europe	Germany	Labor 28 MVZ GmbH	Robert Koch Institute	?
EPI_ISL_4441674	Germany/BE-RKI-I-244636/2021	2021-09-03	Europe	Germany	Labor 28 MVZ GmbH	Robert Koch Institute	?
EPI_ISL_4442482	Germany/BE-RKI-I-245539/2021	2021-09-05	Europe	Germany	MDI Limbach Berlin GmbH; MVZ Labor Berlin	Robert Koch Institute	?
EPI_ISL_4442483	Germany/BE-RKI-I-245540/2021	2021-09-09	Europe	Germany	MDI Limbach Berlin GmbH; MVZ Labor Berlin	Robert Koch Institute	?
EPI_ISL_4442485	Germany/BE-RKI-I-245542/2021	2021-09-07	Europe	Germany	MDI Limbach Berlin GmbH; MVZ Labor Berlin	Robert Koch Institute	?
EPI_ISL_4442486	Germany/BE-RKI-I-245543/2021	2021-09-15	Europe	Germany	MDI Limbach Berlin GmbH; MVZ Labor Berlin	Robert Koch Institute	?
EPI_ISL_4442487	Germany/BE-RKI-I-245544/2021	2021-09-09	Europe	Germany	MDI Limbach Berlin GmbH; MVZ Labor Berlin	Robert Koch Institute	?
EPI_ISL_4442488	Germany/BE-RKI-I-245545/2021	2021-09-10	Europe	Germany	MDI Limbach Berlin GmbH; MVZ Labor Berlin	Robert Koch Institute	?
EPI_ISL_4442489	Germany/BE-RKI-I-245546/2021	2021-09-10	Europe	Germany	MDI Limbach Berlin GmbH; MVZ Labor Berlin	Robert Koch Institute	?
EPI_ISL_4442490	Germany/BE-RKI-I-245547/2021	2021-09-15	Europe	Germany	MDI Limbach Berlin GmbH; MVZ Labor Berlin	Robert Koch Institute	?
EPI_ISL_4442491	Germany/BE-RKI-I-245548/2021	2021-09-07	Europe	Germany	MDI Limbach Berlin GmbH; MVZ Labor Berlin	Robert Koch Institute	?
EPI_ISL_4442492	Germany/BE-RKI-I-245549/2021	2021-09-07	Europe	Germany	MDI Limbach Berlin GmbH; MVZ Labor Berlin	Robert Koch Institute	?
EPI_ISL_4442493	Germany/BE-RKI-I-245550/2021	2021-09-15	Europe	Germany	MDI Limbach Berlin GmbH; MVZ Labor Berlin	Robert Koch Institute	?
EPI_ISL_4442494	Germany/BE-RKI-I-245551/2021	2021-09-15	Europe	Germany	MDI Limbach Berlin GmbH; MVZ Labor Berlin	Robert Koch Institute	?
EPI_ISL_4442495	Germany/BE-RKI-I-245552/2021	2021-09-10	Europe	Germany	MDI Limbach Berlin GmbH; MVZ Labor Berlin	Robert Koch Institute	?
EPI_ISL_4442496	Germany/BE-RKI-I-245553/2021	2021-09-09	Europe	Germany	MDI Limbach Berlin GmbH; MVZ Labor Berlin	Robert Koch Institute	?
EPI_ISL_4442497	Germany/BE-RKI-I-245554/2021	2021-09-15	Europe	Germany	MDI Limbach Berlin GmbH; MVZ Labor Berlin	Robert Koch Institute	?
EPI_ISL_4442499	Germany/BE-RKI-I-245556/2021	2021-09-15	Europe	Germany	MDI Limbach Berlin GmbH; MVZ Labor Berlin	Robert Koch Institute	?
EPI_ISL_4442500	Germany/BE-RKI-I-245557/2021	2021-09-08	Europe	Germany	MDI Limbach Berlin GmbH; MVZ Labor Berlin	Robert Koch Institute	?
EPI_ISL_4442501	Germany/BE-RKI-I-245559/2021	2021-09-09	Europe	Germany	MDI Limbach Berlin GmbH; MVZ Labor Berlin	Robert Koch Institute	?
EPI_ISL_4442502	Germany/BE-RKI-I-245560/2021	2021-09-15	Europe	Germany	MDI Limbach Berlin GmbH; MVZ Labor Berlin	Robert Koch Institute	?
EPI_ISL_4442503	Germany/BE-RKI-I-245561/2021	2021-09-07	Europe	Germany	MDI Limbach Berlin GmbH; MVZ Labor Berlin	Robert Koch Institute	?
EPI_ISL_4442504	Germany/BE-RKI-I-245562/2021	2021-09-09	Europe	Germany	MDI Limbach Berlin GmbH; MVZ Labor Berlin	Robert Koch Institute	?
EPI_ISL_4442505	Germany/BE-RKI-I-245563/2021	2021-09-10	Europe	Germany	MDI Limbach Berlin GmbH; MVZ Labor Berlin	Robert Koch Institute	?
EPI_ISL_4442508	Germany/BE-RKI-I-245566/2021	2021-09-09	Europe	Germany	MDI Limbach Berlin GmbH; MVZ Labor Berlin	Robert Koch Institute	?
EPI_ISL_4442516	Germany/BE-RKI-I-245573/2021	2021-09-11	Europe	Germany	MDI Limbach Berlin GmbH; MVZ Labor Berlin	Robert Koch Institute	?
EPI_ISL_4442521	Germany/BE-RKI-I-245578/2021	2021-09-10	Europe	Germany	MDI Limbach Berlin GmbH; MVZ Labor Berlin	Robert Koch Institute	?
EPI_ISL_4442525	Germany/BE-RKI-I-245582/2021	2021-09-06	Europe	Germany	MDI Limbach Berlin GmbH; MVZ Labor Berlin	Robert Koch Institute	?
EPI_ISL_4442527	Germany/BE-RKI-I-245584/2021	2021-09-06	Europe	Germany	MDI Limbach Berlin GmbH; MVZ Labor Berlin	Robert Koch Institute	?
EPI_ISL_4442529	Germany/BE-RKI-I-245588/2021	2021-09-10	Europe	Germany	MDI Limbach Berlin GmbH; MVZ Labor Berlin	Robert Koch Institute	?
EPI_ISL_4442530	Germany/BE-RKI-I-245589/2021	2021-09-10	Europe	Germany	MDI Limbach Berlin GmbH; MVZ Labor Berlin	Robert Koch Institute	?
EPI_ISL_4442895	Germany/BE-RKI-I-246467/2021	2021-09-10	Europe	Germany	SYNLAB MVZ Berlin	Robert Koch Institute	?
EPI_ISL_4442946	Germany/BE-RKI-I-246519/2021	2021-09-10	Europe	Germany	SYNLAB MVZ Berlin	Robert Koch Institute	?
EPI_ISL_4443196	Germany/BE-RKI-I-246751/2021	2021-09-10	Europe	Germany	SYNLAB MVZ Berlin	Robert Koch Institute	?
EPI_ISL_4443229	Germany/BE-RKI-I-246784/2021	2021-09-10	Europe	Germany	SYNLAB MVZ Berlin	Robert Koch Institute	?
EPI_ISL_4444083	Germany/BE-RKI-I-247498/2021	2021-09-15	Europe	Germany	MDI Limbach Berlin GmbH; MVZ Labor Berlin	Robert Koch Institute	?
EPI_ISL_4444088	Germany/BE-RKI-I-247504/2021	2021-09-15	Europe	Germany	MDI Limbach Berlin GmbH; MVZ Labor Berlin	Robert Koch Institute	?
EPI_ISL_4444098	Germany/BE-RKI-I-247516/2021	2021-09-09	Europe	Germany	MDI Limbach Berlin GmbH; MVZ Labor Berlin	Robert Koch Institute	?
EPI_ISL_4444099	Germany/BE-RKI-I-247518/2021	2021-09-15	Europe	Germany	MDI Limbach Berlin GmbH; MVZ Labor Berlin	Robert Koch Institute	?
EPI_ISL_4444102	Germany/BE-RKI-I-247521/2021	2021-09-15	Europe	Germany	MDI Limbach Berlin GmbH; MVZ Labor Berlin	Robert Koch Institute	?
EPI_ISL_4444106	Germany/BE-RKI-I-247526/2021	2021-09-08	Europe	Germany	MDI Limbach Berlin GmbH; MVZ Labor Berlin	Robert Koch Institute	?
EPI_ISL_4444107	Germany/BE-RKI-I-247527/2021	2021-09-09	Europe	Germany	MDI Limbach Berlin GmbH; MVZ Labor Berlin	Robert Koch Institute	?
EPI_ISL_4444112	Germany/BE-RKI-I-247532/2021	2021-09-09	Europe	Germany	MDI Limbach Berlin GmbH; MVZ Labor Berlin	Robert Koch Institute	?
EPI_ISL_4444113	Germany/BE-RKI-I-247533/2021	2021-09-08	Europe	Germany	MDI Limbach Berlin GmbH; MVZ Labor Berlin	Robert Koch Institute	?
EPI_ISL_4444118	Germany/BE-RKI-I-247539/2021	2021-09-09	Europe	Germany	MDI Limbach Berlin GmbH; MVZ Labor Berlin	Robert Koch Institute	?
EPI_ISL_4444120	Germany/BE-RKI-I-247541/2021	2021-09-09	Europe	Germany	MDI Limbach Berlin GmbH; MVZ Labor Berlin	Robert Koch Institute	?
EPI_ISL_4444122	Germany/BE-RKI-I-247543/2021	2021-09-09	Europe	Germany	MDI Limbach Berlin GmbH; MVZ Labor Berlin	Robert Koch Institute	?
EPI_ISL_4444123	Germany/BE-RKI-I-247544/2021	2021-09-09	Europe	Germany	MDI Limbach Berlin GmbH; MVZ Labor Berlin	Robert Koch Institute	?
EPI_ISL_4444129	Germany/BE-RKI-I-247551/2021	2021-09-09	Europe	Germany	MDI Limbach Berlin GmbH; MVZ Labor Berlin	Robert Koch Institute	?
EPI_ISL_4444130	Germany/BE-RKI-I-247552/2021	2021-09-15	Europe	Germany	MDI Limbach Berlin GmbH; MVZ Labor Berlin	Robert Koch Institute	?
EPI_ISL_4444131	Germany/BE-RKI-I-247553/2021	2021-09-10	Europe	Germany	MDI Limbach Berlin GmbH; MVZ Labor Berlin	Robert Koch Institute	?
EPI_ISL_4444132	Germany/BE-RKI-I-247554/2021	2021-09-15	Europe	Germany	MDI Limbach Berlin GmbH; MVZ Labor Berlin	Robert Koch Institute	?
EPI_ISL_4444133	Germany/BE-RKI-I-247555/2021	2021-09-10	Europe	Germany	MDI Limbach Berlin GmbH; MVZ Labor Berlin	Robert Koch Institute	?
EPI_ISL_4444135	Germany/BE-RKI-I-247556/2021	2021-09-10	Europe	Germany	MDI Limbach Berlin GmbH; MVZ Labor Berlin	Robert Koch Institute	?
EPI_ISL_4444136	Germany/BE-RKI-I-247557/2021	2021-09-09	Europe	Germany	MDI Limbach Berlin GmbH; MVZ Labor Berlin	Robert Koch Institute	?
EPI_ISL_4444137	Germany/BE-RKI-I-247558/2021	2021-09-15	Europe	Germany	MDI Limbach Berlin GmbH; MVZ Labor Berlin	Robert Koch Institute	?
EPI_ISL_4444138	Germany/BE-RKI-I-247560/2021	2021-09-10	Europe	Germany	MDI Limbach Berlin GmbH; MVZ Labor Berlin	Robert Koch Institute	?
EPI_ISL_4444139	Germany/BE-RKI-I-247561/2021	2021-09-15	Europe	Germany	MDI Limbach Berlin GmbH; MVZ Labor Berlin	Robert Koch Institute	?
EPI_ISL_4444140	Germany/BE-RKI-I-247562/2021	2021-09-10	Europe	Germany	MDI Limbach Berlin GmbH; MVZ Labor Berlin	Robert Koch Institute	?
EPI_ISL_4444141	Germany/BE-RKI-I-247563/2021	2021-09-10	Europe	Germany	MDI Limbach Berlin GmbH; MVZ Labor Berlin	Robert Koch Institute	?
EPI_ISL_4444142	Germany/BE-RKI-I-247564/2021	2021-09-10	Europe	Germany	MDI Limbach Berlin GmbH; MVZ Labor Berlin	Robert Koch Institute	?
EPI_ISL_4444143	Germany/BE-RKI-I-247565/2021	2021-09-09	Europe	Germany	MDI Limbach Berlin GmbH; MVZ Labor Berlin	Robert Koch Institute	?
EPI_ISL_4444144	Germany/BE-RKI-I-247566/2021	2021-09-09	Europe	Germany	MDI Limbach Berlin GmbH; MVZ Labor Berlin	Robert Koch Institute	?
EPI_ISL_4444146	Germany/BE-RKI-I-247568/2021	2021-09-09	Europe	Germany	MDI Limbach Berlin GmbH; MVZ Labor Berlin	Robert Koch Institute	?
EPI_ISL_4444147	Germany/BE-RKI-I-247569/2021	2021-09-10	Europe	Germany	MDI Limbach Berlin GmbH; MVZ Labor Berlin	Robert Koch Institute	?
EPI_ISL_4444148	Germany/BE-RKI-I-247570/2021	2021-09-10	Europe	Germany	MDI Limbach Berlin GmbH; MVZ Labor Berlin	Robert Koch Institute	?
EPI_ISL_4444149	Germany/BE-RKI-I-247572/2021	2021-09-15	Europe	Germany	MDI Limbach Berlin GmbH; MVZ Labor Berlin	Robert Koch Institute	?
EPI_ISL_4444150	Germany/BE-RKI-I-247573/2021	2021-09-10	Europe	Germany	MDI Limbach Berlin GmbH; MVZ Labor Berlin	Robert Koch Institute	?
EPI_ISL_4444151	Germany/BE-RKI-I-247574/2021	2021-09-09	Europe	Germany	MDI Limbach Berlin GmbH; MVZ Labor Berlin	Robert Koch Institute	?
EPI_ISL_4444152	Germany/BE-RKI-I-247575/2021	2021-09-10	Europe	Germany	MDI Limbach Berlin GmbH; MVZ Labor Berlin	Robert Koch Institute	?
EPI_ISL_4444153	Germany/BE-RKI-I-247576/2021	2021-09-10	Europe	Germany	MDI Limbach Berlin GmbH; MVZ Labor Berlin	Robert Koch Institute	?
EPI_ISL_4444175	Germany/BE-RKI-I-247603/2021	2021-09-15	Europe	Germany	MDI Limbach Berlin GmbH; MVZ Labor Berlin	Robert Koch Institute	?
EPI_ISL_4444176	Germany/BE-RKI-I-247604/2021	2021-09-08	Europe	Germany	MDI Limbach Berlin GmbH; MVZ Labor Berlin	Robert Koch Institute	?
EPI_ISL_4444178	Germany/BE-RKI-I-247606/2021	2021-09-10	Europe	Germany	MDI Limbach Berlin GmbH; MVZ Labor Berlin	Robert Koch Institute	?
EPI_ISL_4444182	Germany/BE-RKI-I-247610/2021	2021-09-15	Europe	Germany	MDI Limbach Berlin GmbH; MVZ Labor Berlin	Robert Koch Institute	?
EPI_ISL_4444186	Germany/BE-RKI-I-247614/2021	2021-09-06	Europe	Germany	MDI Limbach Berlin GmbH; MVZ Labor Berlin	Robert Koch Institute	?
EPI_ISL_4444189	Germany/BE-RKI-I-247619/2021	2021-09-08	Europe	Germany	MDI Limbach Berlin GmbH; MVZ Labor Berlin	Robert Koch Institute	?
EPI_ISL_4444192	Germany/BE-RKI-I-247622/2021	2021-09-07	Europe	Germany	MDI Limbach Berlin GmbH; MVZ Labor Berlin	Robert Koch Institute	?
EPI_ISL_4444194	Germany/BE-RKI-I-247624/2021	2021-09-10	Europe	Germany	MDI Limbach Berlin GmbH; MVZ Labor Berlin	Robert Koch Institute	?
EPI_ISL_4444207	Germany/BE-RKI-I-247638/2021	2021-09-15	Europe	Germany	MDI Limbach Berlin GmbH; MVZ Labor Berlin	Robert Koch Institute	?
EPI_ISL_4445384	Germany/BE-RKI-I-248625/2021	2021-09-06	Europe	Germany	IMD - Institut für Medizinische Diagnostik Berlin-Potsdam	Robert Koch Institute	?
EPI_ISL_4445418	Germany/BE-RKI-I-248661/2021	2021-09-03	Europe	Germany	IMD - Institut für Medizinische Diagnostik Berlin-Potsdam	Robert Koch Institute	?
EPI_ISL_4445440	Germany/BE-RKI-I-248683/2021	2021-09-03	Europe	Germany	IMD - Institut für Medizinische Diagnostik Berlin-Potsdam	Robert Koch Institute	?
EPI_ISL_4445863	Germany/BE-RKI-I-249126/2021	2021-09-13	Europe	Germany	SYNLAB MVZ Berlin	Robert Koch Institute	?
EPI_ISL_4445976	Germany/BE-RKI-I-249243/2021	2021-09-13	Europe	Germany	SYNLAB MVZ Berlin	Robert Koch Institute	?
EPI_ISL_4446031	Germany/BE-RKI-I-249297/2021	2021-09-13	Europe	Germany	SYNLAB MVZ Berlin	Robert Koch Institute	?
EPI_ISL_4446047	Germany/BE-RKI-I-249314/2021	2021-09-13	Europe	Germany	SYNLAB MVZ Berlin	Robert Koch Institute	?
EPI_ISL_4446175	Germany/BE-RKI-I-249449/2021	2021-09-13	Europe	Germany	SYNLAB MVZ Berlin	Robert Koch Institute	?
EPI_ISL_4446199	Germany/BE-RKI-I-249475/2021	2021-09-13	Europe	Germany	SYNLAB MVZ Berlin	Robert Koch Institute	?
EPI_ISL_4446364	Germany/BE-RKI-I-249645/2021	2021-09-13	Europe	Germany	SYNLAB MVZ Berlin	Robert Koch Institute	?
EPI_ISL_4446388	Germany/BE-RKI-I-249673/2021	2021-09-13	Europe	Germany	SYNLAB MVZ Berlin	Robert Koch Institute	?
EPI_ISL_4446416	Germany/BE-RKI-I-249701/2021	2021-09-13	Europe	Germany	SYNLAB MVZ Berlin	Robert Koch Institute	?
EPI_ISL_4446434	Germany/BE-RKI-I-249723/2021	2021-09-13	Europe	Germany	SYNLAB MVZ Berlin	Robert Koch Institute	?
EPI_ISL_4446593	Germany/BE-RKI-I-249908/2021	2021-09-17	Europe	Germany	MDI Limbach Berlin GmbH; MVZ Labor Berlin	Robert Koch Institute	?
EPI_ISL_4446594	Germany/BE-RKI-I-249909/2021	2021-09-17	Europe	Germany	MDI Limbach Berlin GmbH; MVZ Labor Berlin	Robert Koch Institute	?
EPI_ISL_4446599	Germany/BE-RKI-I-249913/2021	2021-09-17	Europe	Germany	MDI Limbach Berlin GmbH; MVZ Labor Berlin	Robert Koch Institute	?
EPI_ISL_4446600	Germany/BE-RKI-I-249914/2021	2021-09-17	Europe	Germany	MDI Limbach Berlin GmbH; MVZ Labor Berlin	Robert Koch Institute	?
EPI_ISL_4446602	Germany/BE-RKI-I-249915/2021	2021-09-17	Europe	Germany	MDI Limbach Berlin GmbH; MVZ Labor Berlin	Robert Koch Institute	?
EPI_ISL_4446603	Germany/BE-RKI-I-249916/2021	2021-09-17	Europe	Germany	MDI Limbach Berlin GmbH; MVZ Labor Berlin	Robert Koch Institute	?
EPI_ISL_4446605	Germany/BE-RKI-I-249918/2021	2021-09-17	Europe	Germany	MDI Limbach Berlin GmbH; MVZ Labor Berlin	Robert Koch Institute	?
EPI_ISL_4446606	Germany/BE-RKI-I-249919/2021	2021-09-17	Europe	Germany	MDI Limbach Berlin GmbH; MVZ Labor Berlin	Robert Koch Institute	?
EPI_ISL_4446609	Germany/BE-RKI-I-249921/2021	2021-09-17	Europe	Germany	MDI Limbach Berlin GmbH; MVZ Labor Berlin	Robert Koch Institute	?
EPI_ISL_4446610	Germany/BE-RKI-I-249923/2021	2021-09-17	Europe	Germany	MDI Limbach Berlin GmbH; MVZ Labor Berlin	Robert Koch Institute	?
EPI_ISL_4446613	Germany/BE-RKI-I-249925/2021	2021-09-14	Europe	Germany	MDI Limbach Berlin GmbH; MVZ Labor Berlin	Robert Koch Institute	?
EPI_ISL_4446614	Germany/BE-RKI-I-249926/2021	2021-09-17	Europe	Germany	MDI Limbach Berlin GmbH; MVZ Labor Berlin	Robert Koch Institute	?
EPI_ISL_4446615	Germany/BE-RKI-I-249927/2021	2021-09-17	Europe	Germany	MDI Limbach Berlin GmbH; MVZ Labor Berlin	Robert Koch Institute	?
EPI_ISL_4446684	Germany/BE-RKI-I-249976/2021	2021-09-09	Europe	Germany	MDI Limbach Berlin GmbH; MVZ Labor Berlin	Robert Koch Institute	?
EPI_ISL_4446685	Germany/BE-RKI-I-249977/2021	2021-09-17	Europe	Germany	MDI Limbach Berlin GmbH; MVZ Labor Berlin	Robert Koch Institute	?
EPI_ISL_4446687	Germany/BE-RKI-I-249979/2021	2021-09-17	Europe	Germany	MDI Limbach Berlin GmbH; MVZ Labor Berlin	Robert Koch Institute	?
EPI_ISL_4446690	Germany/BE-RKI-I-249981/2021	2021-09-10	Europe	Germany	MDI Limbach Berlin GmbH; MVZ Labor Berlin	Robert Koch Institute	?
EPI_ISL_4446691	Germany/BE-RKI-I-249982/2021	2021-09-09	Europe	Germany	MDI Limbach Berlin GmbH; MVZ Labor Berlin	Robert Koch Institute	?
EPI_ISL_4446694	Germany/BE-RKI-I-249984/2021	2021-09-10	Europe	Germany	MDI Limbach Berlin GmbH; MVZ Labor Berlin	Robert Koch Institute	?
EPI_ISL_4446695	Germany/BE-RKI-I-249986/2021	2021-09-09	Europe	Germany	MDI Limbach Berlin GmbH; MVZ Labor Berlin	Robert Koch Institute	?
EPI_ISL_4446696	Germany/BE-RKI-I-249988/2021	2021-09-17	Europe	Germany	MDI Limbach Berlin GmbH; MVZ Labor Berlin	Robert Koch Institute	?
EPI_ISL_4446699	Germany/BE-RKI-I-249990/2021	2021-09-13	Europe	Germany	MDI Limbach Berlin GmbH; MVZ Labor Berlin	Robert Koch Institute	?
EPI_ISL_4446700	Germany/BE-RKI-I-249991/2021	2021-09-10	Europe	Germany	MDI Limbach Berlin GmbH; MVZ Labor Berlin	Robert Koch Institute	?
EPI_ISL_4446702	Germany/BE-RKI-I-249993/2021	2021-09-17	Europe	Germany	MDI Limbach Berlin GmbH; MVZ Labor Berlin	Robert Koch Institute	?
EPI_ISL_4446704	Germany/BE-RKI-I-249994/2021	2021-09-10	Europe	Germany	MDI Limbach Berlin GmbH; MVZ Labor Berlin	Robert Koch Institute	?
EPI_ISL_4446705	Germany/BE-RKI-I-249995/2021	2021-09-09	Europe	Germany	MDI Limbach Berlin GmbH; MVZ Labor Berlin	Robert Koch Institute	?
EPI_ISL_4446708	Germany/BE-RKI-I-249997/2021	2021-09-17	Europe	Germany	MDI Limbach Berlin GmbH; MVZ Labor Berlin	Robert Koch Institute	?
EPI_ISL_4446709	Germany/BE-RKI-I-249998/2021	2021-09-17	Europe	Germany	MDI Limbach Berlin GmbH; MVZ Labor Berlin	Robert Koch Institute	?
EPI_ISL_4446710	Germany/BE-RKI-I-249999/2021	2021-09-17	Europe	Germany	MDI Limbach Berlin GmbH; MVZ Labor Berlin	Robert Koch Institute	?
EPI_ISL_4446792	Germany/BE-RKI-I-250078/2021	2021-09-09	Europe	Germany	MDI Limbach Berlin GmbH; MVZ Labor Berlin	Robert Koch Institute	?
EPI_ISL_4446794	Germany/BE-RKI-I-250079/2021	2021-09-13	Europe	Germany	MDI Limbach Berlin GmbH; MVZ Labor Berlin	Robert Koch Institute	?
EPI_ISL_4446796	Germany/BE-RKI-I-250081/2021	2021-09-17	Europe	Germany	MDI Limbach Berlin GmbH; MVZ Labor Berlin	Robert Koch Institute	?
EPI_ISL_4446797	Germany/BE-RKI-I-250082/2021	2021-09-13	Europe	Germany	MDI Limbach Berlin GmbH; MVZ Labor Berlin	Robert Koch Institute	?
EPI_ISL_4446801	Germany/BE-RKI-I-250086/2021	2021-09-13	Europe	Germany	MDI Limbach Berlin GmbH; MVZ Labor Berlin	Robert Koch Institute	?
EPI_ISL_4446802	Germany/BE-RKI-I-250087/2021	2021-09-13	Europe	Germany	MDI Limbach Berlin GmbH; MVZ Labor Berlin	Robert Koch Institute	?
EPI_ISL_4446803	Germany/BE-RKI-I-250088/2021	2021-09-17	Europe	Germany	MDI Limbach Berlin GmbH; MVZ Labor Berlin	Robert Koch Institute	?
EPI_ISL_4446805	Germany/BE-RKI-I-250089/2021	2021-09-13	Europe	Germany	MDI Limbach Berlin GmbH; MVZ Labor Berlin	Robert Koch Institute	?
EPI_ISL_4446806	Germany/BE-RKI-I-250090/2021	2021-09-08	Europe	Germany	MDI Limbach Berlin GmbH; MVZ Labor Berlin	Robert Koch Institute	?
EPI_ISL_4446807	Germany/BE-RKI-I-250091/2021	2021-09-09	Europe	Germany	MDI Limbach Berlin GmbH; MVZ Labor Berlin	Robert Koch Institute	?
EPI_ISL_4446808	Germany/BE-RKI-I-250092/2021	2021-09-14	Europe	Germany	MDI Limbach Berlin GmbH; MVZ Labor Berlin	Robert Koch Institute	?
EPI_ISL_4446811	Germany/BE-RKI-I-250094/2021	2021-09-17	Europe	Germany	MDI Limbach Berlin GmbH; MVZ Labor Berlin	Robert Koch Institute	?
EPI_ISL_4446812	Germany/BE-RKI-I-250095/2021	2021-09-13	Europe	Germany	MDI Limbach Berlin GmbH; MVZ Labor Berlin	Robert Koch Institute	?
EPI_ISL_4446813	Germany/BE-RKI-I-250098/2021	2021-09-14	Europe	Germany	MDI Limbach Berlin GmbH; MVZ Labor Berlin	Robert Koch Institute	?
EPI_ISL_4446814	Germany/BE-RKI-I-250099/2021	2021-09-13	Europe	Germany	MDI Limbach Berlin GmbH; MVZ Labor Berlin	Robert Koch Institute	?
EPI_ISL_4446817	Germany/BE-RKI-I-250101/2021	2021-09-17	Europe	Germany	MDI Limbach Berlin GmbH; MVZ Labor Berlin	Robert Koch Institute	?
EPI_ISL_4446821	Germany/BE-RKI-I-250104/2021	2021-09-17	Europe	Germany	MDI Limbach Berlin GmbH; MVZ Labor Berlin	Robert Koch Institute	?
EPI_ISL_4446822	Germany/BE-RKI-I-250105/2021	2021-09-13	Europe	Germany	MDI Limbach Berlin GmbH; MVZ Labor Berlin	Robert Koch Institute	?
EPI_ISL_4446823	Germany/BE-RKI-I-250106/2021	2021-09-17	Europe	Germany	MDI Limbach Berlin GmbH; MVZ Labor Berlin	Robert Koch Institute	?
EPI_ISL_4446825	Germany/BE-RKI-I-250107/2021	2021-09-17	Europe	Germany	MDI Limbach Berlin GmbH; MVZ Labor Berlin	Robert Koch Institute	?
EPI_ISL_4446826	Germany/BE-RKI-I-250108/2021	2021-09-17	Europe	Germany	MDI Limbach Berlin GmbH; MVZ Labor Berlin	Robert Koch Institute	?
EPI_ISL_4446827	Germany/BE-RKI-I-250109/2021	2021-09-10	Europe	Germany	MDI Limbach Berlin GmbH; MVZ Labor Berlin	Robert Koch Institute	?
EPI_ISL_4446828	Germany/BE-RKI-I-250110/2021	2021-09-17	Europe	Germany	MDI Limbach Berlin GmbH; MVZ Labor Berlin	Robert Koch Institute	?
EPI_ISL_4446830	Germany/BE-RKI-I-250111/2021	2021-09-13	Europe	Germany	MDI Limbach Berlin GmbH; MVZ Labor Berlin	Robert Koch Institute	?
EPI_ISL_4446831	Germany/BE-RKI-I-250112/2021	2021-09-17	Europe	Germany	MDI Limbach Berlin GmbH; MVZ Labor Berlin	Robert Koch Institute	?
EPI_ISL_4446832	Germany/BE-RKI-I-250114/2021	2021-09-13	Europe	Germany	MDI Limbach Berlin GmbH; MVZ Labor Berlin	Robert Koch Institute	?
EPI_ISL_4446833	Germany/BE-RKI-I-250115/2021	2021-09-09	Europe	Germany	MDI Limbach Berlin GmbH; MVZ Labor Berlin	Robert Koch Institute	?
EPI_ISL_4446834	Germany/BE-RKI-I-250116/2021	2021-09-17	Europe	Germany	MDI Limbach Berlin GmbH; MVZ Labor Berlin	Robert Koch Institute	?
EPI_ISL_4446836	Germany/BE-RKI-I-250117/2021	2021-09-13	Europe	Germany	MDI Limbach Berlin GmbH; MVZ Labor Berlin	Robert Koch Institute	?
EPI_ISL_4446838	Germany/BE-RKI-I-250119/2021	2021-09-13	Europe	Germany	MDI Limbach Berlin GmbH; MVZ Labor Berlin	Robert Koch Institute	?
EPI_ISL_4446839	Germany/BE-RKI-I-250120/2021	2021-09-11	Europe	Germany	MDI Limbach Berlin GmbH; MVZ Labor Berlin	Robert Koch Institute	?
EPI_ISL_4446842	Germany/BE-RKI-I-250124/2021	2021-09-13	Europe	Germany	MDI Limbach Berlin GmbH; MVZ Labor Berlin	Robert Koch Institute	?
EPI_ISL_4446843	Germany/BE-RKI-I-250125/2021	2021-09-09	Europe	Germany	MDI Limbach Berlin GmbH; MVZ Labor Berlin	Robert Koch Institute	?
EPI_ISL_4446845	Germany/BE-RKI-I-250127/2021	2021-09-18	Europe	Germany	MDI Limbach Berlin GmbH; MVZ Labor Berlin	Robert Koch Institute	?
EPI_ISL_4446847	Germany/BE-RKI-I-250128/2021	2021-09-13	Europe	Germany	MDI Limbach Berlin GmbH; MVZ Labor Berlin	Robert Koch Institute	?
EPI_ISL_4446848	Germany/BE-RKI-I-250129/2021	2021-09-15	Europe	Germany	MDI Limbach Berlin GmbH; MVZ Labor Berlin	Robert Koch Institute	?
EPI_ISL_4446849	Germany/BE-RKI-I-250130/2021	2021-09-18	Europe	Germany	MDI Limbach Berlin GmbH; MVZ Labor Berlin	Robert Koch Institute	?
EPI_ISL_4446852	Germany/BE-RKI-I-250132/2021	2021-09-14	Europe	Germany	MDI Limbach Berlin GmbH; MVZ Labor Berlin	Robert Koch Institute	?
EPI_ISL_4446854	Germany/BE-RKI-I-250134/2021	2021-09-14	Europe	Germany	MDI Limbach Berlin GmbH; MVZ Labor Berlin	Robert Koch Institute	?
EPI_ISL_4446856	Germany/BE-RKI-I-250135/2021	2021-09-13	Europe	Germany	MDI Limbach Berlin GmbH; MVZ Labor Berlin	Robert Koch Institute	?
EPI_ISL_4446857	Germany/BE-RKI-I-250136/2021	2021-09-14	Europe	Germany	MDI Limbach Berlin GmbH; MVZ Labor Berlin	Robert Koch Institute	?
EPI_ISL_4446858	Germany/BE-RKI-I-250137/2021	2021-09-18	Europe	Germany	MDI Limbach Berlin GmbH; MVZ Labor Berlin	Robert Koch Institute	?
EPI_ISL_4446860	Germany/BE-RKI-I-250139/2021	2021-09-18	Europe	Germany	MDI Limbach Berlin GmbH; MVZ Labor Berlin	Robert Koch Institute	?
EPI_ISL_4446862	Germany/BE-RKI-I-250140/2021	2021-09-18	Europe	Germany	MDI Limbach Berlin GmbH; MVZ Labor Berlin	Robert Koch Institute	?
EPI_ISL_4446864	Germany/BE-RKI-I-250141/2021	2021-09-18	Europe	Germany	MDI Limbach Berlin GmbH; MVZ Labor Berlin	Robert Koch Institute	?
EPI_ISL_4446865	Germany/BE-RKI-I-250142/2021	2021-09-14	Europe	Germany	MDI Limbach Berlin GmbH; MVZ Labor Berlin	Robert Koch Institute	?
EPI_ISL_4446867	Germany/BE-RKI-I-250143/2021	2021-09-15	Europe	Germany	MDI Limbach Berlin GmbH; MVZ Labor Berlin	Robert Koch Institute	?
EPI_ISL_4446869	Germany/BE-RKI-I-250144/2021	2021-09-15	Europe	Germany	MDI Limbach Berlin GmbH; MVZ Labor Berlin	Robert Koch Institute	?
EPI_ISL_4446870	Germany/BE-RKI-I-250145/2021	2021-09-14	Europe	Germany	MDI Limbach Berlin GmbH; MVZ Labor Berlin	Robert Koch Institute	?
EPI_ISL_4446871	Germany/BE-RKI-I-250146/2021	2021-09-18	Europe	Germany	MDI Limbach Berlin GmbH; MVZ Labor Berlin	Robert Koch Institute	?
EPI_ISL_4446872	Germany/BE-RKI-I-250147/2021	2021-09-13	Europe	Germany	MDI Limbach Berlin GmbH; MVZ Labor Berlin	Robert Koch Institute	?
EPI_ISL_4446873	Germany/BE-RKI-I-250148/2021	2021-09-18	Europe	Germany	MDI Limbach Berlin GmbH; MVZ Labor Berlin	Robert Koch Institute	?
EPI_ISL_4446875	Germany/BE-RKI-I-250149/2021	2021-09-18	Europe	Germany	MDI Limbach Berlin GmbH; MVZ Labor Berlin	Robert Koch Institute	?
EPI_ISL_4446876	Germany/BE-RKI-I-250150/2021	2021-09-18	Europe	Germany	MDI Limbach Berlin GmbH; MVZ Labor Berlin	Robert Koch Institute	?
EPI_ISL_4607194	Germany/BE-RKI-I-250991/2021	2021-09-13	Europe	Germany	SYNLAB MVZ Berlin	Robert Koch Institute	?
EPI_ISL_4607723	Germany/BE-RKI-I-251127/2021	2021-09-13	Europe	Germany	SYNLAB MVZ Berlin	Robert Koch Institute	?
EPI_ISL_4608338	Germany/BE-RKI-I-251265/2021	2021-09-13	Europe	Germany	SYNLAB MVZ Berlin	Robert Koch Institute	?
EPI_ISL_4608360	Germany/BE-RKI-I-251268/2021	2021-09-13	Europe	Germany	SYNLAB MVZ Berlin	Robert Koch Institute	?
EPI_ISL_4608404	Germany/BE-RKI-I-251276/2021	2021-09-13	Europe	Germany	SYNLAB MVZ Berlin	Robert Koch Institute	?
EPI_ISL_4608705	Germany/BE-RKI-I-251357/2021	2021-09-13	Europe	Germany	SYNLAB MVZ Berlin	Robert Koch Institute	?
EPI_ISL_4608877	Germany/BE-RKI-I-251529/2021	2021-09-13	Europe	Germany	SYNLAB MVZ Berlin	Robert Koch Institute	?
EPI_ISL_4609706	Germany/BE-RKI-I-252402/2021	2021-09-18	Europe	Germany	MDI Limbach Berlin GmbH; MVZ Labor Berlin	Robert Koch Institute	?
EPI_ISL_4609710	Germany/BE-RKI-I-252406/2021	2021-09-18	Europe	Germany	MDI Limbach Berlin GmbH; MVZ Labor Berlin	Robert Koch Institute	?
EPI_ISL_4609726	Germany/BE-RKI-I-252420/2021	2021-09-13	Europe	Germany	MDI Limbach Berlin GmbH; MVZ Labor Berlin	Robert Koch Institute	?
EPI_ISL_4609730	Germany/BE-RKI-I-252424/2021	2021-09-08	Europe	Germany	MDI Limbach Berlin GmbH; MVZ Labor Berlin	Robert Koch Institute	?
EPI_ISL_4609739	Germany/BE-RKI-I-252436/2021	2021-09-18	Europe	Germany	MDI Limbach Berlin GmbH; MVZ Labor Berlin	Robert Koch Institute	?
EPI_ISL_4610106	Germany/BE-RKI-I-252815/2021	2021-09-18	Europe	Germany	MDI Limbach Berlin GmbH; MVZ Labor Berlin	Robert Koch Institute	?
EPI_ISL_4610110	Germany/BE-RKI-I-252820/2021	2021-09-18	Europe	Germany	MDI Limbach Berlin GmbH; MVZ Labor Berlin	Robert Koch Institute	?
EPI_ISL_4610113	Germany/BE-RKI-I-252823/2021	2021-09-11	Europe	Germany	MDI Limbach Berlin GmbH; MVZ Labor Berlin	Robert Koch Institute	?
EPI_ISL_4610116	Germany/BE-RKI-I-252826/2021	2021-09-13	Europe	Germany	MDI Limbach Berlin GmbH; MVZ Labor Berlin	Robert Koch Institute	?
EPI_ISL_4610124	Germany/BE-RKI-I-252835/2021	2021-09-18	Europe	Germany	MDI Limbach Berlin GmbH; MVZ Labor Berlin	Robert Koch Institute	?
EPI_ISL_4610128	Germany/BE-RKI-I-252839/2021	2021-09-13	Europe	Germany	MDI Limbach Berlin GmbH; MVZ Labor Berlin	Robert Koch Institute	?
EPI_ISL_4610366	Germany/BE-RKI-I-253084/2021	2021-09-15	Europe	Germany	SYNLAB MVZ Berlin	Robert Koch Institute	?
EPI_ISL_4610418	Germany/BE-RKI-I-253139/2021	2021-09-15	Europe	Germany	SYNLAB MVZ Berlin	Robert Koch Institute	?
EPI_ISL_4610432	Germany/BE-RKI-I-253153/2021	2021-09-15	Europe	Germany	SYNLAB MVZ Berlin	Robert Koch Institute	?
EPI_ISL_4610455	Germany/BE-RKI-I-253177/2021	2021-09-15	Europe	Germany	SYNLAB MVZ Berlin	Robert Koch Institute	?
EPI_ISL_4610515	Germany/BE-RKI-I-253242/2021	2021-09-15	Europe	Germany	SYNLAB MVZ Berlin	Robert Koch Institute	?
EPI_ISL_4610535	Germany/BE-RKI-I-253265/2021	2021-09-15	Europe	Germany	SYNLAB MVZ Berlin	Robert Koch Institute	?
EPI_ISL_4610574	Germany/BE-RKI-I-253303/2021	2021-09-15	Europe	Germany	SYNLAB MVZ Berlin	Robert Koch Institute	?
EPI_ISL_4610601	Germany/BE-RKI-I-253326/2021	2021-09-15	Europe	Germany	SYNLAB MVZ Berlin	Robert Koch Institute	?
EPI_ISL_4610672	Germany/BE-RKI-I-253402/2021	2021-09-15	Europe	Germany	SYNLAB MVZ Berlin	Robert Koch Institute	?
EPI_ISL_4610780	Germany/BE-RKI-I-253512/2021	2021-09-15	Europe	Germany	SYNLAB MVZ Berlin	Robert Koch Institute	?
EPI_ISL_4610807	Germany/BE-RKI-I-253537/2021	2021-09-15	Europe	Germany	SYNLAB MVZ Berlin	Robert Koch Institute	?
EPI_ISL_4610844	Germany/BE-RKI-I-253576/2021	2021-09-15	Europe	Germany	SYNLAB MVZ Berlin	Robert Koch Institute	?
EPI_ISL_4611247	Germany/BE-RKI-I-254568/2021	2021-09-16	Europe	Germany	Labor 28 MVZ GmbH	Robert Koch Institute	?
EPI_ISL_4611253	Germany/BE-RKI-I-254577/2021	2021-09-16	Europe	Germany	Labor 28 MVZ GmbH	Robert Koch Institute	?
EPI_ISL_4611300	Germany/BE-RKI-I-254625/2021	2021-09-16	Europe	Germany	Labor 28 MVZ GmbH	Robert Koch Institute	?
EPI_ISL_4611312	Germany/BE-RKI-I-254641/2021	2021-09-06	Europe	Germany	Labor 28 MVZ GmbH	Robert Koch Institute	?
EPI_ISL_4611317	Germany/BE-RKI-I-254646/2021	2021-09-06	Europe	Germany	Labor 28 MVZ GmbH	Robert Koch Institute	?
EPI_ISL_4611323	Germany/BE-RKI-I-254653/2021	2021-09-08	Europe	Germany	Labor 28 MVZ GmbH	Robert Koch Institute	?
EPI_ISL_4611343	Germany/BE-RKI-I-254675/2021	2021-09-06	Europe	Germany	Labor 28 MVZ GmbH	Robert Koch Institute	?
EPI_ISL_4611354	Germany/BE-RKI-I-254688/2021	2021-09-06	Europe	Germany	Labor 28 MVZ GmbH	Robert Koch Institute	?
EPI_ISL_4611362	Germany/BE-RKI-I-254698/2021	2021-09-09	Europe	Germany	Labor 28 MVZ GmbH	Robert Koch Institute	?
EPI_ISL_4611367	Germany/BE-RKI-I-254705/2021	2021-09-07	Europe	Germany	Labor 28 MVZ GmbH	Robert Koch Institute	?
EPI_ISL_4611386	Germany/BE-RKI-I-254727/2021	2021-09-09	Europe	Germany	Labor 28 MVZ GmbH	Robert Koch Institute	?
EPI_ISL_4611393	Germany/BE-RKI-I-254735/2021	2021-09-08	Europe	Germany	Labor 28 MVZ GmbH	Robert Koch Institute	?
EPI_ISL_4611412	Germany/BE-RKI-I-254760/2021	2021-09-09	Europe	Germany	Labor 28 MVZ GmbH	Robert Koch Institute	?
EPI_ISL_4611413	Germany/BE-RKI-I-254761/2021	2021-09-06	Europe	Germany	Labor 28 MVZ GmbH	Robert Koch Institute	?
EPI_ISL_4611414	Germany/BE-RKI-I-254762/2021	2021-09-06	Europe	Germany	Labor 28 MVZ GmbH	Robert Koch Institute	?
EPI_ISL_4611415	Germany/BE-RKI-I-254765/2021	2021-09-06	Europe	Germany	Labor 28 MVZ GmbH	Robert Koch Institute	?
EPI_ISL_4611448	Germany/BE-RKI-I-254809/2021	2021-09-09	Europe	Germany	Labor 28 MVZ GmbH	Robert Koch Institute	?
EPI_ISL_4611462	Germany/BE-RKI-I-254825/2021	2021-09-16	Europe	Germany	Labor 28 MVZ GmbH	Robert Koch Institute	?
EPI_ISL_4611475	Germany/BE-RKI-I-254840/2021	2021-09-07	Europe	Germany	Labor 28 MVZ GmbH	Robert Koch Institute	?
EPI_ISL_4611509	Germany/BE-RKI-I-254886/2021	2021-09-16	Europe	Germany	Labor 28 MVZ GmbH	Robert Koch Institute	?
EPI_ISL_4612140	Germany/BE-RKI-I-255550/2021	2021-09-13	Europe	Germany	MDI Limbach Berlin GmbH; MVZ Labor Berlin	Robert Koch Institute	?
EPI_ISL_4612155	Germany/BE-RKI-I-255566/2021	2021-09-16	Europe	Germany	MDI Limbach Berlin GmbH; MVZ Labor Berlin	Robert Koch Institute	?
EPI_ISL_4612159	Germany/BE-RKI-I-255571/2021	2021-09-15	Europe	Germany	MDI Limbach Berlin GmbH; MVZ Labor Berlin	Robert Koch Institute	?
EPI_ISL_4612170	Germany/BE-RKI-I-255579/2021	2021-09-21	Europe	Germany	MDI Limbach Berlin GmbH; MVZ Labor Berlin	Robert Koch Institute	?
EPI_ISL_4612499	Germany/BE-RKI-I-255731/2021	2021-09-18	Europe	Germany	MDI Limbach Berlin GmbH; MVZ Labor Berlin	Robert Koch Institute	?
EPI_ISL_4612736	Germany/BE-RKI-I-255970/2021	2021-09-21	Europe	Germany	MDI Limbach Berlin GmbH; MVZ Labor Berlin	Robert Koch Institute	?
EPI_ISL_4612742	Germany/BE-RKI-I-255978/2021	2021-09-21	Europe	Germany	MDI Limbach Berlin GmbH; MVZ Labor Berlin	Robert Koch Institute	?
EPI_ISL_4613440	Germany/BE-RKI-I-256700/2021	2021-09-16	Europe	Germany	SYNLAB MVZ Berlin	Robert Koch Institute	?
EPI_ISL_4613502	Germany/BE-RKI-I-256763/2021	2021-09-16	Europe	Germany	SYNLAB MVZ Berlin	Robert Koch Institute	?
EPI_ISL_4613507	Germany/BE-RKI-I-256768/2021	2021-09-16	Europe	Germany	SYNLAB MVZ Berlin	Robert Koch Institute	?
EPI_ISL_4613823	Germany/BE-RKI-I-257100/2021	2021-09-16	Europe	Germany	SYNLAB MVZ Berlin	Robert Koch Institute	?
EPI_ISL_4614382	Germany/BE-RKI-I-258254/2021	2021-09-05	Europe	Germany	Labor 28 MVZ GmbH	Robert Koch Institute	?
EPI_ISL_4614387	Germany/BE-RKI-I-258260/2021	2021-09-09	Europe	Germany	Labor 28 MVZ GmbH	Robert Koch Institute	?
EPI_ISL_4614519	Germany/BE-RKI-I-258406/2021	2021-09-16	Europe	Germany	Labor 28 MVZ GmbH	Robert Koch Institute	?
EPI_ISL_4614583	Germany/BE-RKI-I-258473/2021	2021-09-16	Europe	Germany	Labor 28 MVZ GmbH	Robert Koch Institute	?
EPI_ISL_4614624	Germany/BE-RKI-I-258524/2021	2021-09-16	Europe	Germany	Labor 28 MVZ GmbH	Robert Koch Institute	?
EPI_ISL_4614625	Germany/BE-RKI-I-258525/2021	2021-09-08	Europe	Germany	Labor 28 MVZ GmbH	Robert Koch Institute	?
EPI_ISL_4614657	Germany/BE-RKI-I-258558/2021	2021-09-07	Europe	Germany	Labor 28 MVZ GmbH	Robert Koch Institute	?
EPI_ISL_4614663	Germany/BE-RKI-I-258566/2021	2021-09-06	Europe	Germany	Labor 28 MVZ GmbH	Robert Koch Institute	?
EPI_ISL_4614667	Germany/BE-RKI-I-258571/2021	2021-09-06	Europe	Germany	Labor 28 MVZ GmbH	Robert Koch Institute	?
EPI_ISL_4614731	Germany/BE-RKI-I-258639/2021	2021-09-27	Europe	Germany	Robert Koch-Institut ZBS1 (Zentrum für biologische Gefahren und spezielle Pathogene hochpathogene Viren)	Robert Koch Institute	?
EPI_ISL_4614732	Germany/BE-RKI-I-258640/2021	2021-09-27	Europe	Germany	Robert Koch-Institut ZBS1 (Zentrum für biologische Gefahren und spezielle Pathogene hochpathogene Viren)	Robert Koch Institute	?
EPI_ISL_4614734	Germany/BE-RKI-I-258642/2021	2021-09-27	Europe	Germany	Robert Koch-Institut ZBS1 (Zentrum für biologische Gefahren und spezielle Pathogene hochpathogene Viren)	Robert Koch Institute	?
EPI_ISL_4614735	Germany/BE-RKI-I-258643/2021	2021-09-27	Europe	Germany	Robert Koch-Institut ZBS1 (Zentrum für biologische Gefahren und spezielle Pathogene hochpathogene Viren)	Robert Koch Institute	?
EPI_ISL_4614737	Germany/BE-RKI-I-258645/2021	2021-09-27	Europe	Germany	Robert Koch-Institut ZBS1 (Zentrum für biologische Gefahren und spezielle Pathogene hochpathogene Viren)	Robert Koch Institute	?
EPI_ISL_4614738	Germany/BE-RKI-I-258646/2021	2021-09-27	Europe	Germany	Robert Koch-Institut ZBS1 (Zentrum für biologische Gefahren und spezielle Pathogene hochpathogene Viren)	Robert Koch Institute	?
EPI_ISL_4614740	Germany/BE-RKI-I-258648/2021	2021-09-27	Europe	Germany	Robert Koch-Institut ZBS1 (Zentrum für biologische Gefahren und spezielle Pathogene hochpathogene Viren)	Robert Koch Institute	?
EPI_ISL_4614741	Germany/BE-RKI-I-258649/2021	2021-09-27	Europe	Germany	Robert Koch-Institut ZBS1 (Zentrum für biologische Gefahren und spezielle Pathogene hochpathogene Viren)	Robert Koch Institute	?
EPI_ISL_4614742	Germany/BE-RKI-I-258650/2021	2021-09-27	Europe	Germany	Robert Koch-Institut ZBS1 (Zentrum für biologische Gefahren und spezielle Pathogene hochpathogene Viren)	Robert Koch Institute	?
EPI_ISL_4614744	Germany/BE-RKI-I-258652/2021	2021-09-27	Europe	Germany	Robert Koch-Institut ZBS1 (Zentrum für biologische Gefahren und spezielle Pathogene hochpathogene Viren)	Robert Koch Institute	?
EPI_ISL_4614746	Germany/BE-RKI-I-258654/2021	2021-09-27	Europe	Germany	Robert Koch-Institut ZBS1 (Zentrum für biologische Gefahren und spezielle Pathogene hochpathogene Viren)	Robert Koch Institute	?
EPI_ISL_4614747	Germany/BE-RKI-I-258655/2021	2021-09-27	Europe	Germany	Robert Koch-Institut ZBS1 (Zentrum für biologische Gefahren und spezielle Pathogene hochpathogene Viren)	Robert Koch Institute	?
EPI_ISL_4614748	Germany/BE-RKI-I-258656/2021	2021-09-27	Europe	Germany	Robert Koch-Institut ZBS1 (Zentrum für biologische Gefahren und spezielle Pathogene hochpathogene Viren)	Robert Koch Institute	?
EPI_ISL_4614749	Germany/BE-RKI-I-258657/2021	2021-09-27	Europe	Germany	Robert Koch-Institut ZBS1 (Zentrum für biologische Gefahren und spezielle Pathogene hochpathogene Viren)	Robert Koch Institute	?
EPI_ISL_4614750	Germany/BE-RKI-I-258658/2021	2021-09-27	Europe	Germany	Robert Koch-Institut ZBS1 (Zentrum für biologische Gefahren und spezielle Pathogene hochpathogene Viren)	Robert Koch Institute	?
EPI_ISL_4614751	Germany/BE-RKI-I-258659/2021	2021-09-27	Europe	Germany	Robert Koch-Institut ZBS1 (Zentrum für biologische Gefahren und spezielle Pathogene hochpathogene Viren)	Robert Koch Institute	?
EPI_ISL_4614752	Germany/BE-RKI-I-258660/2021	2021-09-27	Europe	Germany	Robert Koch-Institut ZBS1 (Zentrum für biologische Gefahren und spezielle Pathogene hochpathogene Viren)	Robert Koch Institute	?
EPI_ISL_4614753	Germany/BE-RKI-I-258661/2021	2021-09-27	Europe	Germany	Robert Koch-Institut ZBS1 (Zentrum für biologische Gefahren und spezielle Pathogene hochpathogene Viren)	Robert Koch Institute	?
EPI_ISL_4614754	Germany/BE-RKI-I-258662/2021	2021-09-27	Europe	Germany	Robert Koch-Institut ZBS1 (Zentrum für biologische Gefahren und spezielle Pathogene hochpathogene Viren)	Robert Koch Institute	?
EPI_ISL_4614755	Germany/BE-RKI-I-258663/2021	2021-09-27	Europe	Germany	Robert Koch-Institut ZBS1 (Zentrum für biologische Gefahren und spezielle Pathogene hochpathogene Viren)	Robert Koch Institute	?
EPI_ISL_4614756	Germany/BE-RKI-I-258664/2021	2021-09-27	Europe	Germany	Robert Koch-Institut ZBS1 (Zentrum für biologische Gefahren und spezielle Pathogene hochpathogene Viren)	Robert Koch Institute	?
EPI_ISL_4614757	Germany/BE-RKI-I-258665/2021	2021-09-27	Europe	Germany	Robert Koch-Institut ZBS1 (Zentrum für biologische Gefahren und spezielle Pathogene hochpathogene Viren)	Robert Koch Institute	?
EPI_ISL_4614761	Germany/BE-RKI-I-258668/2021	2021-09-27	Europe	Germany	Robert Koch-Institut ZBS1 (Zentrum für biologische Gefahren und spezielle Pathogene hochpathogene Viren)	Robert Koch Institute	?
EPI_ISL_4615667	Germany/BE-RKI-I-259627/2021	2021-09-20	Europe	Germany	SYNLAB MVZ Berlin	Robert Koch Institute	?
EPI_ISL_4617165	Germany/BE-RKI-I-260923/2021	2021-09-21	Europe	Germany	SYNLAB MVZ Berlin	Robert Koch Institute	?
EPI_ISL_4617818	Germany/BE-RKI-I-261307/2021	2021-09-21	Europe	Germany	SYNLAB MVZ Berlin	Robert Koch Institute	?
EPI_ISL_4617920	Germany/BE-RKI-I-261412/2021	2021-09-21	Europe	Germany	SYNLAB MVZ Berlin	Robert Koch Institute	?
EPI_ISL_4622274	Germany/BE-RKI-I-262260/2021	2021-09-07	Europe	Germany	IMD - Institut für Medizinische Diagnostik Berlin-Potsdam	Robert Koch Institute	?
EPI_ISL_4623238	Germany/BE-RKI-I-262879/2021	2021-09-16	Europe	Germany	MDI Limbach Berlin GmbH; MVZ Labor Berlin	Robert Koch Institute	?
EPI_ISL_4623242	Germany/BE-RKI-I-262883/2021	2021-09-24	Europe	Germany	MDI Limbach Berlin GmbH; MVZ Labor Berlin	Robert Koch Institute	?
EPI_ISL_4623297	Germany/BE-RKI-I-262911/2021	2021-09-16	Europe	Germany	MDI Limbach Berlin GmbH; MVZ Labor Berlin	Robert Koch Institute	?
EPI_ISL_4623359	Germany/BE-RKI-I-262920/2021	2021-09-16	Europe	Germany	MDI Limbach Berlin GmbH; MVZ Labor Berlin	Robert Koch Institute	?
EPI_ISL_4623369	Germany/BE-RKI-I-262923/2021	2021-09-13	Europe	Germany	MDI Limbach Berlin GmbH; MVZ Labor Berlin	Robert Koch Institute	?
EPI_ISL_4623605	Germany/BE-RKI-I-262956/2021	2021-09-14	Europe	Germany	Labor 28 MVZ GmbH	Robert Koch Institute	?
EPI_ISL_4623639	Germany/BE-RKI-I-262962/2021	2021-09-16	Europe	Germany	Labor 28 MVZ GmbH	Robert Koch Institute	?
EPI_ISL_4623847	Germany/BE-RKI-I-262998/2021	2021-09-22	Europe	Germany	Labor 28 MVZ GmbH	Robert Koch Institute	?
EPI_ISL_4624109	Germany/BE-RKI-I-263041/2021	2021-09-22	Europe	Germany	Labor 28 MVZ GmbH	Robert Koch Institute	?
EPI_ISL_4624116	Germany/BE-RKI-I-263042/2021	2021-09-16	Europe	Germany	Labor 28 MVZ GmbH	Robert Koch Institute	?
EPI_ISL_4624337	Germany/BE-RKI-I-263080/2021	2021-09-22	Europe	Germany	Labor 28 MVZ GmbH	Robert Koch Institute	?
EPI_ISL_4624364	Germany/BE-RKI-I-263083/2021	2021-09-22	Europe	Germany	Labor 28 MVZ GmbH	Robert Koch Institute	?
EPI_ISL_4624568	Germany/BE-RKI-I-263114/2021	2021-09-22	Europe	Germany	Labor 28 MVZ GmbH	Robert Koch Institute	?
EPI_ISL_4624582	Germany/BE-RKI-I-263116/2021	2021-09-22	Europe	Germany	Labor 28 MVZ GmbH	Robert Koch Institute	?
EPI_ISL_4624672	Germany/BE-RKI-I-263154/2021	2021-09-22	Europe	Germany	Labor 28 MVZ GmbH	Robert Koch Institute	?
EPI_ISL_4624679	Germany/BE-RKI-I-263159/2021	2021-09-13	Europe	Germany	Labor 28 MVZ GmbH	Robert Koch Institute	?
EPI_ISL_4624720	Germany/BE-RKI-I-263207/2021	2021-09-16	Europe	Germany	Labor 28 MVZ GmbH	Robert Koch Institute	?
EPI_ISL_4624742	Germany/BE-RKI-I-263234/2021	2021-09-22	Europe	Germany	Labor 28 MVZ GmbH	Robert Koch Institute	?
EPI_ISL_4624751	Germany/BE-RKI-I-263245/2021	2021-09-14	Europe	Germany	Labor 28 MVZ GmbH	Robert Koch Institute	?
EPI_ISL_4624782	Germany/BE-RKI-I-263277/2021	2021-09-22	Europe	Germany	Labor 28 MVZ GmbH	Robert Koch Institute	?
EPI_ISL_4624783	Germany/BE-RKI-I-263278/2021	2021-09-16	Europe	Germany	Labor 28 MVZ GmbH	Robert Koch Institute	?
EPI_ISL_4624811	Germany/BE-RKI-I-263309/2021	2021-09-13	Europe	Germany	Labor 28 MVZ GmbH	Robert Koch Institute	?
EPI_ISL_4624836	Germany/BE-RKI-I-263334/2021	2021-09-01	Europe	Germany	Corona-Testzentrum ifp Institut für Produktqualität GmbH	Robert Koch Institute	?
EPI_ISL_4624842	Germany/BE-RKI-I-263348/2021	2021-09-24	Europe	Germany	MDI Limbach Berlin GmbH; MVZ Labor Berlin	Robert Koch Institute	?
EPI_ISL_4624843	Germany/BE-RKI-I-263349/2021	2021-09-24	Europe	Germany	MDI Limbach Berlin GmbH; MVZ Labor Berlin	Robert Koch Institute	?
EPI_ISL_4624850	Germany/BE-RKI-I-263356/2021	2021-09-13	Europe	Germany	MDI Limbach Berlin GmbH; MVZ Labor Berlin	Robert Koch Institute	?
EPI_ISL_4624857	Germany/BE-RKI-I-263365/2021	2021-09-17	Europe	Germany	MDI Limbach Berlin GmbH; MVZ Labor Berlin	Robert Koch Institute	?
EPI_ISL_4624896	Germany/BE-RKI-I-263406/2021	2021-09-16	Europe	Germany	MDI Limbach Berlin GmbH; MVZ Labor Berlin	Robert Koch Institute	?
EPI_ISL_4624897	Germany/BE-RKI-I-263407/2021	2021-09-24	Europe	Germany	MDI Limbach Berlin GmbH; MVZ Labor Berlin	Robert Koch Institute	?
EPI_ISL_830733	Germany/BW-42482708/2020	2020-10-13	Europe	Germany	Clinical Virology	Clinical Bacteriology	Madlen Stange et al
EPI_ISL_4036405	Germany/BW-COM-TU-001D1/2020	2020-04-28	Europe	Germany	Institute of Tropical Medicine	Institute of Tropical Medicine	Prof. Dr. Thirumalaisamy P. Velavan et al
EPI_ISL_4036406	Germany/BW-COM-TU-005D1/2020	2020-04-30	Europe	Germany	Institute of Tropical Medicine	Institute of Tropical Medicine	Prof. Dr. Thirumalaisamy P. Velavan et al
EPI_ISL_4036407	Germany/BW-COM-TU-015D1/2020	2020-05-04	Europe	Germany	Institute of Tropical Medicine	Institute of Tropical Medicine	Prof. Dr. Thirumalaisamy P. Velavan et al
EPI_ISL_815265	Germany/BW-Cento-30739418/2020	2020-07-04	Europe	Germany	Centogene	Centogene	Peter Bauer et al
EPI_ISL_815266	Germany/BW-Cento-32861093/2020	2020-07-04	Europe	Germany	Centogene	Centogene	Peter Bauer et al
EPI_ISL_815332	Germany/BW-Cento-33129068/2020	2020-09-26	Europe	Germany	Centogene	Centogene	Peter Bauer et al
EPI_ISL_815334	Germany/BW-Cento-36018392/2020	2020-07-20	Europe	Germany	Centogene	Centogene	Peter Bauer et al
EPI_ISL_815370	Germany/BW-Cento-36857023/2020	2020-08-21	Europe	Germany	Centogene	Centogene	Peter Bauer et al
EPI_ISL_815262	Germany/BW-Cento-37293805/2020	2020-07-14	Europe	Germany	Centogene	Centogene	Peter Bauer et al
EPI_ISL_815371	Germany/BW-Cento-37481093/2020	2020-08-11	Europe	Germany	Centogene	Centogene	Peter Bauer et al
EPI_ISL_815297	Germany/BW-Cento-39725134/2020	2020-07-11	Europe	Germany	Centogene	Centogene	Peter Bauer et al
EPI_ISL_412912	Germany/BW-ChVir-1577/2020	2020-02-25	Europe	Germany	State Health Office Baden-Württemberg	Charité Universitätsmedizin Berlin, Institute of Virology	Victor M Corman et al
EPI_ISL_806529	Germany/BW-ChVir-3173-a-5744/2020	2020-03-28	Europe	Germany	Charité Universitätsmedizin Berlin, Institut für Virologie/Labor Berlin	Charité Universitätsmedizin Berlin, Institut für Virologie	Victor M Corman et al
EPI_ISL_1905155	Germany/BW-ChVir-LB-210409-5881/2021	2021-03-24	Europe	Germany	Labor Berlin Charité Vivantes GmbH / Institut für Virologie	Charité Universitätsmedizin Berlin, Institut für Virologie/Labor Berlin	Peter Menzel et al
EPI_ISL_1905108	Germany/BW-ChVir-LB-210416-5785/2021	2021-04-01	Europe	Germany	Labor Berlin Charité Vivantes GmbH / Institut für Virologie	Charité Universitätsmedizin Berlin, Institut für Virologie/Labor Berlin	Peter Menzel et al
EPI_ISL_1885978	Germany/BW-ChVir-LB-210423-5712/2021	2021-04-15	Europe	Germany	Labor Berlin Charité Vivantes GmbH / Institut für Virologie	Charité Universitätsmedizin Berlin, Institut für Virologie/Labor Berlin	Peter Menzel et al
EPI_ISL_1886198	Germany/BW-ChVir-LB-210423-5714/2021	2021-04-08	Europe	Germany	Labor Berlin Charité Vivantes GmbH / Institut für Virologie	Charité Universitätsmedizin Berlin, Institut für Virologie/Labor Berlin	Peter Menzel et al
EPI_ISL_1885964	Germany/BW-ChVir-LB-210423-5724/2021	2021-04-12	Europe	Germany	Labor Berlin Charité Vivantes GmbH / Institut für Virologie	Charité Universitätsmedizin Berlin, Institut für Virologie/Labor Berlin	Peter Menzel et al
EPI_ISL_1885870	Germany/BW-ChVir-LB-210423-5727/2021	2021-04-12	Europe	Germany	Labor Berlin Charité Vivantes GmbH / Institut für Virologie	Charité Universitätsmedizin Berlin, Institut für Virologie/Labor Berlin	Peter Menzel et al
EPI_ISL_1840852	Germany/BW-ChVir-LB-210429-5719/2021	2021-04-20	Europe	Germany	Labor Berlin Charité Vivantes GmbH / Institut für Virologie	Charité Universitätsmedizin Berlin, Institut für Virologie/Labor Berlin	Peter Menzel et al
EPI_ISL_1840826	Germany/BW-ChVir-LB-210429-5728/2021	2021-04-22	Europe	Germany	Labor Berlin Charité Vivantes GmbH / Institut für Virologie	Charité Universitätsmedizin Berlin, Institut für Virologie/Labor Berlin	Peter Menzel et al
EPI_ISL_2107865	Germany/BW-ChVir-LB-210507-5766/2021	2021-04-29	Europe	Germany	Labor Berlin Charité Vivantes GmbH / Institut für Virologie	Charité Universitätsmedizin Berlin, Institut für Virologie/Labor Berlin	Peter Menzel et al
EPI_ISL_2107871	Germany/BW-ChVir-LB-210507-5787/2021	2021-04-26	Europe	Germany	Labor Berlin Charité Vivantes GmbH / Institut für Virologie	Charité Universitätsmedizin Berlin, Institut für Virologie/Labor Berlin	Peter Menzel et al
EPI_ISL_2339449	Germany/BW-ChVir-LB-210514-5867/2021	2021-05-06	Europe	Germany	Labor Berlin Charité Vivantes GmbH / Institut für Virologie	Charité Universitätsmedizin Berlin, Institut für Virologie/Labor Berlin	Peter Menzel et al
EPI_ISL_2339437	Germany/BW-ChVir-LB-210514-5870/2021	2021-05-02	Europe	Germany	Labor Berlin Charité Vivantes GmbH / Institut für Virologie	Charité Universitätsmedizin Berlin, Institut für Virologie/Labor Berlin	Peter Menzel et al
EPI_ISL_2339444	Germany/BW-ChVir-LB-210514-5877/2021	2021-05-03	Europe	Germany	Labor Berlin Charité Vivantes GmbH / Institut für Virologie	Charité Universitätsmedizin Berlin, Institut für Virologie/Labor Berlin	Peter Menzel et al
EPI_ISL_2339443	Germany/BW-ChVir-LB-210514-5878/2021	2021-05-05	Europe	Germany	Labor Berlin Charité Vivantes GmbH / Institut für Virologie	Charité Universitätsmedizin Berlin, Institut für Virologie/Labor Berlin	Peter Menzel et al
EPI_ISL_2339441	Germany/BW-ChVir-LB-210514-5884/2021	2021-05-06	Europe	Germany	Labor Berlin Charité Vivantes GmbH / Institut für Virologie	Charité Universitätsmedizin Berlin, Institut für Virologie/Labor Berlin	Peter Menzel et al
EPI_ISL_2466797	Germany/BW-ChVir-LB-210604-5704/2021	2021-06-01	Europe	Germany	Labor Berlin Charité Vivantes GmbH / Institut für Virologie	Charité Universitätsmedizin Berlin, Institut für Virologie/Labor Berlin	Peter Menzel et al
EPI_ISL_2694850	Germany/BW-ChVir-LB-210625-5582/2021	2021-06-10	Europe	Germany	Labor Berlin Charité Vivantes GmbH / Institut für Virologie	Charité Universitätsmedizin Berlin, Institut für Virologie/Labor Berlin	Peter Menzel et al
EPI_ISL_2694822	Germany/BW-ChVir-LB-210625-5584/2021	2021-06-07	Europe	Germany	Labor Berlin Charité Vivantes GmbH / Institut für Virologie	Charité Universitätsmedizin Berlin, Institut für Virologie/Labor Berlin	Peter Menzel et al
EPI_ISL_2694856	Germany/BW-ChVir-LB-210625-5585/2021	2021-06-08	Europe	Germany	Labor Berlin Charité Vivantes GmbH / Institut für Virologie	Charité Universitätsmedizin Berlin, Institut für Virologie/Labor Berlin	Peter Menzel et al
EPI_ISL_2694824	Germany/BW-ChVir-LB-210625-5586/2021	2021-06-08	Europe	Germany	Labor Berlin Charité Vivantes GmbH / Institut für Virologie	Charité Universitätsmedizin Berlin, Institut für Virologie/Labor Berlin	Peter Menzel et al
EPI_ISL_2694840	Germany/BW-ChVir-LB-210625-5587/2021	2021-06-09	Europe	Germany	Labor Berlin Charité Vivantes GmbH / Institut für Virologie	Charité Universitätsmedizin Berlin, Institut für Virologie/Labor Berlin	Peter Menzel et al
EPI_ISL_2694841	Germany/BW-ChVir-LB-210625-5588/2021	2021-06-10	Europe	Germany	Labor Berlin Charité Vivantes GmbH / Institut für Virologie	Charité Universitätsmedizin Berlin, Institut für Virologie/Labor Berlin	Peter Menzel et al
EPI_ISL_2694828	Germany/BW-ChVir-LB-210625-5589/2021	2021-06-07	Europe	Germany	Labor Berlin Charité Vivantes GmbH / Institut für Virologie	Charité Universitätsmedizin Berlin, Institut für Virologie/Labor Berlin	Peter Menzel et al
EPI_ISL_2694826	Germany/BW-ChVir-LB-210625-5590/2021	2021-06-07	Europe	Germany	Labor Berlin Charité Vivantes GmbH / Institut für Virologie	Charité Universitätsmedizin Berlin, Institut für Virologie/Labor Berlin	Peter Menzel et al
EPI_ISL_2694833	Germany/BW-ChVir-LB-210625-5591/2021	2021-06-09	Europe	Germany	Labor Berlin Charité Vivantes GmbH / Institut für Virologie	Charité Universitätsmedizin Berlin, Institut für Virologie/Labor Berlin	Peter Menzel et al
EPI_ISL_2694852	Germany/BW-ChVir-LB-210625-5592/2021	2021-06-09	Europe	Germany	Labor Berlin Charité Vivantes GmbH / Institut für Virologie	Charité Universitätsmedizin Berlin, Institut für Virologie/Labor Berlin	Peter Menzel et al
EPI_ISL_2694820	Germany/BW-ChVir-LB-210625-5595/2021	2021-06-07	Europe	Germany	Labor Berlin Charité Vivantes GmbH / Institut für Virologie	Charité Universitätsmedizin Berlin, Institut für Virologie/Labor Berlin	Peter Menzel et al
EPI_ISL_2694847	Germany/BW-ChVir-LB-210625-5601/2021	2021-06-14	Europe	Germany	Labor Berlin Charité Vivantes GmbH / Institut für Virologie	Charité Universitätsmedizin Berlin, Institut für Virologie/Labor Berlin	Peter Menzel et al
EPI_ISL_2694859	Germany/BW-ChVir-LB-210625-5604/2021	2021-06-14	Europe	Germany	Labor Berlin Charité Vivantes GmbH / Institut für Virologie	Charité Universitätsmedizin Berlin, Institut für Virologie/Labor Berlin	Peter Menzel et al
EPI_ISL_2694855	Germany/BW-ChVir-LB-210625-5608/2021	2021-06-14	Europe	Germany	Labor Berlin Charité Vivantes GmbH / Institut für Virologie	Charité Universitätsmedizin Berlin, Institut für Virologie/Labor Berlin	Peter Menzel et al
EPI_ISL_2694825	Germany/BW-ChVir-LB-210625-5609/2021	2021-06-17	Europe	Germany	Labor Berlin Charité Vivantes GmbH / Institut für Virologie	Charité Universitätsmedizin Berlin, Institut für Virologie/Labor Berlin	Peter Menzel et al
EPI_ISL_2694807	Germany/BW-ChVir-LB-210625-5611/2021	2021-06-17	Europe	Germany	Labor Berlin Charité Vivantes GmbH / Institut für Virologie	Charité Universitätsmedizin Berlin, Institut für Virologie/Labor Berlin	Peter Menzel et al
EPI_ISL_2694854	Germany/BW-ChVir-LB-210625-5617/2021	2021-06-16	Europe	Germany	Labor Berlin Charité Vivantes GmbH / Institut für Virologie	Charité Universitätsmedizin Berlin, Institut für Virologie/Labor Berlin	Peter Menzel et al
EPI_ISL_2694858	Germany/BW-ChVir-LB-210625-5675/2021	2021-06-14	Europe	Germany	Labor Berlin Charité Vivantes GmbH / Institut für Virologie	Charité Universitätsmedizin Berlin, Institut für Virologie/Labor Berlin	Peter Menzel et al
EPI_ISL_2694853	Germany/BW-ChVir-LB-210625-5699/2021	2021-06-14	Europe	Germany	Labor Berlin Charité Vivantes GmbH / Institut für Virologie	Charité Universitätsmedizin Berlin, Institut für Virologie/Labor Berlin	Peter Menzel et al
EPI_ISL_2694846	Germany/BW-ChVir-LB-210625-8354/2021	2021-06-06	Europe	Germany	Labor Berlin Charité Vivantes GmbH / Institut für Virologie	Charité Universitätsmedizin Berlin, Institut für Virologie/Labor Berlin	Peter Menzel et al
EPI_ISL_2833538	Germany/BW-ChVir-LB-210702-9429/2021	2021-06-27	Europe	Germany	Labor Berlin Charité Vivantes GmbH / Institut für Virologie	Charité Universitätsmedizin Berlin, Institut für Virologie/Labor Berlin	Peter Menzel et al
EPI_ISL_3113197	Germany/BW-ChVir-LB-210709-5601/2021	2021-07-01	Europe	Germany	Labor Berlin Charité Vivantes GmbH / Institut für Virologie	Charité Universitätsmedizin Berlin, Institut für Virologie/Labor Berlin	Peter Menzel et al
EPI_ISL_3113174	Germany/BW-ChVir-LB-210709-5602/2021	2021-06-30	Europe	Germany	Labor Berlin Charité Vivantes GmbH / Institut für Virologie	Charité Universitätsmedizin Berlin, Institut für Virologie/Labor Berlin	Peter Menzel et al
EPI_ISL_3113188	Germany/BW-ChVir-LB-210709-5603/2021	2021-06-29	Europe	Germany	Labor Berlin Charité Vivantes GmbH / Institut für Virologie	Charité Universitätsmedizin Berlin, Institut für Virologie/Labor Berlin	Peter Menzel et al
EPI_ISL_3113177	Germany/BW-ChVir-LB-210709-5687/2021	2021-06-24	Europe	Germany	Labor Berlin Charité Vivantes GmbH / Institut für Virologie	Charité Universitätsmedizin Berlin, Institut für Virologie/Labor Berlin	Peter Menzel et al
EPI_ISL_3113167	Germany/BW-ChVir-LB-210709-5689/2021	2021-06-29	Europe	Germany	Labor Berlin Charité Vivantes GmbH / Institut für Virologie	Charité Universitätsmedizin Berlin, Institut für Virologie/Labor Berlin	Peter Menzel et al
EPI_ISL_3113182	Germany/BW-ChVir-LB-210709-5694/2021	2021-06-28	Europe	Germany	Labor Berlin Charité Vivantes GmbH / Institut für Virologie	Charité Universitätsmedizin Berlin, Institut für Virologie/Labor Berlin	Peter Menzel et al
EPI_ISL_3113238	Germany/BW-ChVir-LB-210716-5617/2021	2021-07-01	Europe	Germany	Labor Berlin Charité Vivantes GmbH / Institut für Virologie	Charité Universitätsmedizin Berlin, Institut für Virologie/Labor Berlin	Peter Menzel et al
EPI_ISL_3113313	Germany/BW-ChVir-LB-210723-5608/2021	2021-07-08	Europe	Germany	Labor Berlin Charité Vivantes GmbH / Institut für Virologie	Charité Universitätsmedizin Berlin, Institut für Virologie/Labor Berlin	Peter Menzel et al
EPI_ISL_3182176	Germany/BW-ChVir-LB-210730-5587/2021	2021-07-19	Europe	Germany	Labor Berlin Charité Vivantes GmbH / Institut für Virologie	Charité Universitätsmedizin Berlin, Institut für Virologie/Labor Berlin	Peter Menzel et al
EPI_ISL_3447215	Germany/BW-ChVir-LB-210813-5605/2021	2021-08-03	Europe	Germany	Labor Berlin Charité Vivantes GmbH / Institut für Virologie	Charité Universitätsmedizin Berlin, Institut für Virologie/Labor Berlin	Peter Menzel et al
EPI_ISL_3948197	Germany/BW-ChVir-LB-210827-5649/2021	2021-08-11	Europe	Germany	Labor Berlin Charité Vivantes GmbH / Institut für Virologie	Charité Universitätsmedizin Berlin, Institut für Virologie/Labor Berlin	Peter Menzel et al
EPI_ISL_3948277	Germany/BW-ChVir-LB-210903-5514/2021	2021-08-25	Europe	Germany	Labor Berlin Charité Vivantes GmbH / Institut für Virologie	Charité Universitätsmedizin Berlin, Institut für Virologie/Labor Berlin	Peter Menzel et al
EPI_ISL_3948225	Germany/BW-ChVir-LB-210903-5520/2021	2021-08-26	Europe	Germany	Labor Berlin Charité Vivantes GmbH / Institut für Virologie	Charité Universitätsmedizin Berlin, Institut für Virologie/Labor Berlin	Peter Menzel et al
EPI_ISL_3948263	Germany/BW-ChVir-LB-210903-5522/2021	2021-08-26	Europe	Germany	Labor Berlin Charité Vivantes GmbH / Institut für Virologie	Charité Universitätsmedizin Berlin, Institut für Virologie/Labor Berlin	Peter Menzel et al
EPI_ISL_3948208	Germany/BW-ChVir-LB-210903-5524/2021	2021-08-25	Europe	Germany	Labor Berlin Charité Vivantes GmbH / Institut für Virologie	Charité Universitätsmedizin Berlin, Institut für Virologie/Labor Berlin	Peter Menzel et al
EPI_ISL_3948213	Germany/BW-ChVir-LB-210903-5525/2021	2021-08-26	Europe	Germany	Labor Berlin Charité Vivantes GmbH / Institut für Virologie	Charité Universitätsmedizin Berlin, Institut für Virologie/Labor Berlin	Peter Menzel et al
EPI_ISL_3948275	Germany/BW-ChVir-LB-210903-5559/2021	2021-08-16	Europe	Germany	Labor Berlin Charité Vivantes GmbH / Institut für Virologie	Charité Universitätsmedizin Berlin, Institut für Virologie/Labor Berlin	Peter Menzel et al
EPI_ISL_4884643	Germany/BW-ChVir-LB-211001-5531/2021	2021-09-22	Europe	Germany	Labor Berlin Charité Vivantes GmbH / Institut für Virologie	Charité Universitätsmedizin Berlin, Institut für Virologie/Labor Berlin	Peter Menzel et al
EPI_ISL_754022	Germany/BW-ChVir-W1424-8276/2020	2020-06-28	Europe	Germany	Charité Universitätsmedizin Berlin, Institut für Virologie/Labor Berlin	Charité Universitätsmedizin Berlin, Institut für Virologie	Victor M Corman et al
EPI_ISL_729473	Germany/BW-ChVir1600/2020	2020-02-26	Europe	Germany	Charité Universitätsmedizin Berlin, Institut für Virologie/Labor Berlin	Charité Universitätsmedizin Berlin, Institut für Virologie	Victor M Corman et al
EPI_ISL_729475	Germany/BW-ChVir1611/2020	2020-02-26	Europe	Germany	Charité Universitätsmedizin Berlin, Institut für Virologie/Labor Berlin	Charité Universitätsmedizin Berlin, Institut für Virologie	Victor M Corman et al
EPI_ISL_729484	Germany/BW-ChVir1902/2020	2020-03-05	Europe	Germany	Charité Universitätsmedizin Berlin, Institut für Virologie/Labor Berlin	Charité Universitätsmedizin Berlin, Institut für Virologie	Victor M Corman et al
EPI_ISL_729488	Germany/BW-ChVir1946/2020	2020-03-05	Europe	Germany	Charité Universitätsmedizin Berlin, Institut für Virologie/Labor Berlin	Charité Universitätsmedizin Berlin, Institut für Virologie	Victor M Corman et al
EPI_ISL_754174	Germany/BW-ChVir21528/2020	2020-12-21	Europe	Germany	Charité Universitätsmedizin Berlin, Institut für Virologie	Charité Universitätsmedizin Berlin, Institut für Virologie	Victor M Corman et al
EPI_ISL_853402	Germany/BW-ChVir21719/2020	2020-12-29	Europe	Germany	Charité Universitätsmedizin Berlin, Institut für Virologie/Labor Berlin	Charité Universitätsmedizin Berlin, Institut für Virologie	Victor M Corman et al
EPI_ISL_818342	Germany/BW-ChVir21958/2020	2020-12-30	Europe	Germany	Charité Universitätsmedizin Berlin, Institute of Virology	Charité Universitätsmedizin Berlin, Institute of Virology	Victor M Corman et al
EPI_ISL_862150	Germany/BW-ChVir22216/2021	2021-01-11	Europe	Germany	Charité Universitätsmedizin Berlin, Institut für Virologie/Labor Berlin	Charité Universitätsmedizin Berlin, Institut für Virologie	Victor M Corman et al
EPI_ISL_875344	Germany/BW-ChVir22275/2021	2021-01-15	Europe	Germany	Charité Universitätsmedizin Berlin, Institute of Virology, Charitéplatz 1, 10117 Berlin, Germany	Charité Universitätsmedizin Berlin, Institute of Virology, Charitéplatz 1, 10117 Berlin, Germany	Victor M Corman et al
EPI_ISL_909753	Germany/BW-ChVir22611/2021	2021-01-12	Europe	Germany	Charité Universitätsmedizin Berlin, Institut für Virologie/Labor Berlin	Charité Universitätsmedizin Berlin, Institut für Virologie	Victor M Corman et al
EPI_ISL_912255	Germany/BW-ChVir22883/2021	2021-01-11	Europe	Germany	Charité Universitätsmedizin Berlin, Institut für Virologie/Labor Berlin	Charité Universitätsmedizin Berlin, Institut für Virologie	Victor M Corman et al
EPI_ISL_1164526	Germany/BW-ChVir23856/2021	2021-01-28	Europe	Germany	Charité Universitätsmedizin Berlin, Institut für Virologie/Labor Berlin	Charité Universitätsmedizin Berlin, Institut für Virologie	Victor M Corman et al
EPI_ISL_1164527	Germany/BW-ChVir23857/2021	2021-01-28	Europe	Germany	Charité Universitätsmedizin Berlin, Institut für Virologie/Labor Berlin	Charité Universitätsmedizin Berlin, Institut für Virologie	Victor M Corman et al
EPI_ISL_1164529	Germany/BW-ChVir23859/2021	2021-01-26	Europe	Germany	Charité Universitätsmedizin Berlin, Institut für Virologie/Labor Berlin	Charité Universitätsmedizin Berlin, Institut für Virologie	Victor M Corman et al
EPI_ISL_1164530	Germany/BW-ChVir23860/2021	2021-01-25	Europe	Germany	Charité Universitätsmedizin Berlin, Institut für Virologie/Labor Berlin	Charité Universitätsmedizin Berlin, Institut für Virologie	Victor M Corman et al
EPI_ISL_1164532	Germany/BW-ChVir23862/2021	2021-01-27	Europe	Germany	Charité Universitätsmedizin Berlin, Institut für Virologie/Labor Berlin	Charité Universitätsmedizin Berlin, Institut für Virologie	Victor M Corman et al
EPI_ISL_1164534	Germany/BW-ChVir23864/2021	2021-01-27	Europe	Germany	Charité Universitätsmedizin Berlin, Institut für Virologie/Labor Berlin	Charité Universitätsmedizin Berlin, Institut für Virologie	Victor M Corman et al
EPI_ISL_1164535	Germany/BW-ChVir23865/2021	2021-01-26	Europe	Germany	Charité Universitätsmedizin Berlin, Institut für Virologie/Labor Berlin	Charité Universitätsmedizin Berlin, Institut für Virologie	Victor M Corman et al
EPI_ISL_1164536	Germany/BW-ChVir23866/2021	2021-01-28	Europe	Germany	Charité Universitätsmedizin Berlin, Institut für Virologie/Labor Berlin	Charité Universitätsmedizin Berlin, Institut für Virologie	Victor M Corman et al
EPI_ISL_1164537	Germany/BW-ChVir23867/2021	2021-01-28	Europe	Germany	Charité Universitätsmedizin Berlin, Institut für Virologie/Labor Berlin	Charité Universitätsmedizin Berlin, Institut für Virologie	Victor M Corman et al
EPI_ISL_1164538	Germany/BW-ChVir23868/2021	2021-01-25	Europe	Germany	Charité Universitätsmedizin Berlin, Institut für Virologie/Labor Berlin	Charité Universitätsmedizin Berlin, Institut für Virologie	Victor M Corman et al
EPI_ISL_1164539	Germany/BW-ChVir23869/2021	2021-01-26	Europe	Germany	Charité Universitätsmedizin Berlin, Institut für Virologie/Labor Berlin	Charité Universitätsmedizin Berlin, Institut für Virologie	Victor M Corman et al
EPI_ISL_1164540	Germany/BW-ChVir23870/2021	2021-01-27	Europe	Germany	Charité Universitätsmedizin Berlin, Institut für Virologie/Labor Berlin	Charité Universitätsmedizin Berlin, Institut für Virologie	Victor M Corman et al
EPI_ISL_1164541	Germany/BW-ChVir23871/2021	2021-01-27	Europe	Germany	Charité Universitätsmedizin Berlin, Institut für Virologie/Labor Berlin	Charité Universitätsmedizin Berlin, Institut für Virologie	Victor M Corman et al
EPI_ISL_1164542	Germany/BW-ChVir23872/2021	2021-01-28	Europe	Germany	Charité Universitätsmedizin Berlin, Institut für Virologie/Labor Berlin	Charité Universitätsmedizin Berlin, Institut für Virologie	Victor M Corman et al
EPI_ISL_1164543	Germany/BW-ChVir23873/2021	2021-01-26	Europe	Germany	Charité Universitätsmedizin Berlin, Institut für Virologie/Labor Berlin	Charité Universitätsmedizin Berlin, Institut für Virologie	Victor M Corman et al
EPI_ISL_1164545	Germany/BW-ChVir23875/2021	2021-01-27	Europe	Germany	Charité Universitätsmedizin Berlin, Institut für Virologie/Labor Berlin	Charité Universitätsmedizin Berlin, Institut für Virologie	Victor M Corman et al
EPI_ISL_1164546	Germany/BW-ChVir23876/2021	2021-01-28	Europe	Germany	Charité Universitätsmedizin Berlin, Institut für Virologie/Labor Berlin	Charité Universitätsmedizin Berlin, Institut für Virologie	Victor M Corman et al
EPI_ISL_1164547	Germany/BW-ChVir23877/2021	2021-01-28	Europe	Germany	Charité Universitätsmedizin Berlin, Institut für Virologie/Labor Berlin	Charité Universitätsmedizin Berlin, Institut für Virologie	Victor M Corman et al
EPI_ISL_1164548	Germany/BW-ChVir23878/2021	2021-01-27	Europe	Germany	Charité Universitätsmedizin Berlin, Institut für Virologie/Labor Berlin	Charité Universitätsmedizin Berlin, Institut für Virologie	Victor M Corman et al
EPI_ISL_1164549	Germany/BW-ChVir23879/2021	2021-01-27	Europe	Germany	Charité Universitätsmedizin Berlin, Institut für Virologie/Labor Berlin	Charité Universitätsmedizin Berlin, Institut für Virologie	Victor M Corman et al
EPI_ISL_1164550	Germany/BW-ChVir23880/2021	2021-01-27	Europe	Germany	Charité Universitätsmedizin Berlin, Institut für Virologie/Labor Berlin	Charité Universitätsmedizin Berlin, Institut für Virologie	Victor M Corman et al
EPI_ISL_1164551	Germany/BW-ChVir23881/2021	2021-01-27	Europe	Germany	Charité Universitätsmedizin Berlin, Institut für Virologie/Labor Berlin	Charité Universitätsmedizin Berlin, Institut für Virologie	Victor M Corman et al
EPI_ISL_1164552	Germany/BW-ChVir23882/2021	2021-01-26	Europe	Germany	Charité Universitätsmedizin Berlin, Institut für Virologie/Labor Berlin	Charité Universitätsmedizin Berlin, Institut für Virologie	Victor M Corman et al
EPI_ISL_1164553	Germany/BW-ChVir24241/2021	2021-01-29	Europe	Germany	Charité Universitätsmedizin Berlin, Institut für Virologie/Labor Berlin	Charité Universitätsmedizin Berlin, Institut für Virologie	Victor M Corman et al
EPI_ISL_1164554	Germany/BW-ChVir24242/2021	2021-02-04	Europe	Germany	Charité Universitätsmedizin Berlin, Institut für Virologie/Labor Berlin	Charité Universitätsmedizin Berlin, Institut für Virologie	Victor M Corman et al
EPI_ISL_1164555	Germany/BW-ChVir24243/2021	2021-02-04	Europe	Germany	Charité Universitätsmedizin Berlin, Institut für Virologie/Labor Berlin	Charité Universitätsmedizin Berlin, Institut für Virologie	Victor M Corman et al
EPI_ISL_1164556	Germany/BW-ChVir24244/2021	2021-02-04	Europe	Germany	Charité Universitätsmedizin Berlin, Institut für Virologie/Labor Berlin	Charité Universitätsmedizin Berlin, Institut für Virologie	Victor M Corman et al
EPI_ISL_1164557	Germany/BW-ChVir24245/2021	2021-01-31	Europe	Germany	Charité Universitätsmedizin Berlin, Institut für Virologie/Labor Berlin	Charité Universitätsmedizin Berlin, Institut für Virologie	Victor M Corman et al
EPI_ISL_1164558	Germany/BW-ChVir24246/2021	2021-02-01	Europe	Germany	Charité Universitätsmedizin Berlin, Institut für Virologie/Labor Berlin	Charité Universitätsmedizin Berlin, Institut für Virologie	Victor M Corman et al
EPI_ISL_1164559	Germany/BW-ChVir24247/2021	2021-02-01	Europe	Germany	Charité Universitätsmedizin Berlin, Institut für Virologie/Labor Berlin	Charité Universitätsmedizin Berlin, Institut für Virologie	Victor M Corman et al
EPI_ISL_1164560	Germany/BW-ChVir24248/2021	2021-02-05	Europe	Germany	Charité Universitätsmedizin Berlin, Institut für Virologie/Labor Berlin	Charité Universitätsmedizin Berlin, Institut für Virologie	Victor M Corman et al
EPI_ISL_1164561	Germany/BW-ChVir24249/2021	2021-02-05	Europe	Germany	Charité Universitätsmedizin Berlin, Institut für Virologie/Labor Berlin	Charité Universitätsmedizin Berlin, Institut für Virologie	Victor M Corman et al
EPI_ISL_1164562	Germany/BW-ChVir24250/2021	2021-02-05	Europe	Germany	Charité Universitätsmedizin Berlin, Institut für Virologie/Labor Berlin	Charité Universitätsmedizin Berlin, Institut für Virologie	Victor M Corman et al
EPI_ISL_1164563	Germany/BW-ChVir24251/2021	2021-02-03	Europe	Germany	Charité Universitätsmedizin Berlin, Institut für Virologie/Labor Berlin	Charité Universitätsmedizin Berlin, Institut für Virologie	Victor M Corman et al
EPI_ISL_1164564	Germany/BW-ChVir24252/2021	2021-02-01	Europe	Germany	Charité Universitätsmedizin Berlin, Institut für Virologie/Labor Berlin	Charité Universitätsmedizin Berlin, Institut für Virologie	Victor M Corman et al
EPI_ISL_1164565	Germany/BW-ChVir24254/2021	2021-02-01	Europe	Germany	Charité Universitätsmedizin Berlin, Institut für Virologie/Labor Berlin	Charité Universitätsmedizin Berlin, Institut für Virologie	Victor M Corman et al
EPI_ISL_1164566	Germany/BW-ChVir24255/2021	2021-02-01	Europe	Germany	Charité Universitätsmedizin Berlin, Institut für Virologie/Labor Berlin	Charité Universitätsmedizin Berlin, Institut für Virologie	Victor M Corman et al
EPI_ISL_1164567	Germany/BW-ChVir24256/2021	2021-01-31	Europe	Germany	Charité Universitätsmedizin Berlin, Institut für Virologie/Labor Berlin	Charité Universitätsmedizin Berlin, Institut für Virologie	Victor M Corman et al
EPI_ISL_1164568	Germany/BW-ChVir24257/2021	2021-02-03	Europe	Germany	Charité Universitätsmedizin Berlin, Institut für Virologie/Labor Berlin	Charité Universitätsmedizin Berlin, Institut für Virologie	Victor M Corman et al
EPI_ISL_1164569	Germany/BW-ChVir24258/2021	2021-02-03	Europe	Germany	Charité Universitätsmedizin Berlin, Institut für Virologie/Labor Berlin	Charité Universitätsmedizin Berlin, Institut für Virologie	Victor M Corman et al
EPI_ISL_1164570	Germany/BW-ChVir24259/2021	2021-02-05	Europe	Germany	Charité Universitätsmedizin Berlin, Institut für Virologie/Labor Berlin	Charité Universitätsmedizin Berlin, Institut für Virologie	Victor M Corman et al
EPI_ISL_1164571	Germany/BW-ChVir24260/2021	2021-02-03	Europe	Germany	Charité Universitätsmedizin Berlin, Institut für Virologie/Labor Berlin	Charité Universitätsmedizin Berlin, Institut für Virologie	Victor M Corman et al
EPI_ISL_1164572	Germany/BW-ChVir24261/2021	2021-02-01	Europe	Germany	Charité Universitätsmedizin Berlin, Institut für Virologie/Labor Berlin	Charité Universitätsmedizin Berlin, Institut für Virologie	Victor M Corman et al
EPI_ISL_1164573	Germany/BW-ChVir24262/2021	2021-02-02	Europe	Germany	Charité Universitätsmedizin Berlin, Institut für Virologie/Labor Berlin	Charité Universitätsmedizin Berlin, Institut für Virologie	Victor M Corman et al
EPI_ISL_1164574	Germany/BW-ChVir24263/2021	2021-02-01	Europe	Germany	Charité Universitätsmedizin Berlin, Institut für Virologie/Labor Berlin	Charité Universitätsmedizin Berlin, Institut für Virologie	Victor M Corman et al
EPI_ISL_1164575	Germany/BW-ChVir24264/2021	2021-01-29	Europe	Germany	Charité Universitätsmedizin Berlin, Institut für Virologie/Labor Berlin	Charité Universitätsmedizin Berlin, Institut für Virologie	Victor M Corman et al
EPI_ISL_1164576	Germany/BW-ChVir24265/2021	2021-02-04	Europe	Germany	Charité Universitätsmedizin Berlin, Institut für Virologie/Labor Berlin	Charité Universitätsmedizin Berlin, Institut für Virologie	Victor M Corman et al
EPI_ISL_1164577	Germany/BW-ChVir24266/2021	2021-02-04	Europe	Germany	Charité Universitätsmedizin Berlin, Institut für Virologie/Labor Berlin	Charité Universitätsmedizin Berlin, Institut für Virologie	Victor M Corman et al
EPI_ISL_1164578	Germany/BW-ChVir24267/2021	2021-01-31	Europe	Germany	Charité Universitätsmedizin Berlin, Institut für Virologie/Labor Berlin	Charité Universitätsmedizin Berlin, Institut für Virologie	Victor M Corman et al
EPI_ISL_1164579	Germany/BW-ChVir24268/2021	2021-02-02	Europe	Germany	Charité Universitätsmedizin Berlin, Institut für Virologie/Labor Berlin	Charité Universitätsmedizin Berlin, Institut für Virologie	Victor M Corman et al
EPI_ISL_1164580	Germany/BW-ChVir24269/2021	2021-01-29	Europe	Germany	Charité Universitätsmedizin Berlin, Institut für Virologie/Labor Berlin	Charité Universitätsmedizin Berlin, Institut für Virologie	Victor M Corman et al
EPI_ISL_1164581	Germany/BW-ChVir24270/2021	2021-02-01	Europe	Germany	Charité Universitätsmedizin Berlin, Institut für Virologie/Labor Berlin	Charité Universitätsmedizin Berlin, Institut für Virologie	Victor M Corman et al
EPI_ISL_1164582	Germany/BW-ChVir24271/2021	2021-02-02	Europe	Germany	Charité Universitätsmedizin Berlin, Institut für Virologie/Labor Berlin	Charité Universitätsmedizin Berlin, Institut für Virologie	Victor M Corman et al
EPI_ISL_1164583	Germany/BW-ChVir24272/2021	2021-02-02	Europe	Germany	Charité Universitätsmedizin Berlin, Institut für Virologie/Labor Berlin	Charité Universitätsmedizin Berlin, Institut für Virologie	Victor M Corman et al
EPI_ISL_1164584	Germany/BW-ChVir24273/2021	2021-01-29	Europe	Germany	Charité Universitätsmedizin Berlin, Institut für Virologie/Labor Berlin	Charité Universitätsmedizin Berlin, Institut für Virologie	Victor M Corman et al
EPI_ISL_1164585	Germany/BW-ChVir24274/2021	2021-02-05	Europe	Germany	Charité Universitätsmedizin Berlin, Institut für Virologie/Labor Berlin	Charité Universitätsmedizin Berlin, Institut für Virologie	Victor M Corman et al
EPI_ISL_1164586	Germany/BW-ChVir24275/2021	2021-01-29	Europe	Germany	Charité Universitätsmedizin Berlin, Institut für Virologie/Labor Berlin	Charité Universitätsmedizin Berlin, Institut für Virologie	Victor M Corman et al
EPI_ISL_1164587	Germany/BW-ChVir24276/2021	2021-02-01	Europe	Germany	Charité Universitätsmedizin Berlin, Institut für Virologie/Labor Berlin	Charité Universitätsmedizin Berlin, Institut für Virologie	Victor M Corman et al
EPI_ISL_1164588	Germany/BW-ChVir24277/2021	2021-02-04	Europe	Germany	Charité Universitätsmedizin Berlin, Institut für Virologie/Labor Berlin	Charité Universitätsmedizin Berlin, Institut für Virologie	Victor M Corman et al
EPI_ISL_1164589	Germany/BW-ChVir24278/2021	2021-02-03	Europe	Germany	Charité Universitätsmedizin Berlin, Institut für Virologie/Labor Berlin	Charité Universitätsmedizin Berlin, Institut für Virologie	Victor M Corman et al
EPI_ISL_1164590	Germany/BW-ChVir24279/2021	2021-01-29	Europe	Germany	Charité Universitätsmedizin Berlin, Institut für Virologie/Labor Berlin	Charité Universitätsmedizin Berlin, Institut für Virologie	Victor M Corman et al
EPI_ISL_1164591	Germany/BW-ChVir24280/2021	2021-01-28	Europe	Germany	Charité Universitätsmedizin Berlin, Institut für Virologie/Labor Berlin	Charité Universitätsmedizin Berlin, Institut für Virologie	Victor M Corman et al
EPI_ISL_1164592	Germany/BW-ChVir24281/2021	2021-02-02	Europe	Germany	Charité Universitätsmedizin Berlin, Institut für Virologie/Labor Berlin	Charité Universitätsmedizin Berlin, Institut für Virologie	Victor M Corman et al
EPI_ISL_1164593	Germany/BW-ChVir24282/2021	2021-02-02	Europe	Germany	Charité Universitätsmedizin Berlin, Institut für Virologie/Labor Berlin	Charité Universitätsmedizin Berlin, Institut für Virologie	Victor M Corman et al
EPI_ISL_1164594	Germany/BW-ChVir24283/2021	2021-02-01	Europe	Germany	Charité Universitätsmedizin Berlin, Institut für Virologie/Labor Berlin	Charité Universitätsmedizin Berlin, Institut für Virologie	Victor M Corman et al
EPI_ISL_1164595	Germany/BW-ChVir24284/2021	2021-01-29	Europe	Germany	Charité Universitätsmedizin Berlin, Institut für Virologie/Labor Berlin	Charité Universitätsmedizin Berlin, Institut für Virologie	Victor M Corman et al
EPI_ISL_852748	Germany/BW-FR0011/2020	2020-03-06	Europe	Germany	Institute of Virology, Medical Center, University of Freiburg, Freiburg, Germany	Institute of Virology, Clinial Virus Genomics, Medical Center, University of Freiburg, Freiburg, Germany	Jonas Fuchs et al
EPI_ISL_852802	Germany/BW-FR0012/2020	2020-03-08	Europe	Germany	Institute of Virology, Medical Center, University of Freiburg, Freiburg, Germany	Institute of Virology, Clinial Virus Genomics, Medical Center, University of Freiburg, Freiburg, Germany	Jonas Fuchs et al
EPI_ISL_852804	Germany/BW-FR0013/2020	2020-03-09	Europe	Germany	Institute of Virology, Medical Center, University of Freiburg, Freiburg, Germany	Institute of Virology, Clinial Virus Genomics, Medical Center, University of Freiburg, Freiburg, Germany	Jonas Fuchs et al
EPI_ISL_852737	Germany/BW-FR0014/2020	2020-03-12	Europe	Germany	Institute of Virology, Medical Center, University of Freiburg, Freiburg, Germany	Institute of Virology, Clinial Virus Genomics, Medical Center, University of Freiburg, Freiburg, Germany	Jonas Fuchs et al
EPI_ISL_852801	Germany/BW-FR0016/2020	2020-03-10	Europe	Germany	Institute of Virology, Medical Center, University of Freiburg, Freiburg, Germany	Institute of Virology, Clinial Virus Genomics, Medical Center, University of Freiburg, Freiburg, Germany	Jonas Fuchs et al
EPI_ISL_852785	Germany/BW-FR0018/2020	2020-03-14	Europe	Germany	Institute of Virology, Medical Center, University of Freiburg, Freiburg, Germany	Institute of Virology, Clinial Virus Genomics, Medical Center, University of Freiburg, Freiburg, Germany	Jonas Fuchs et al
EPI_ISL_852786	Germany/BW-FR0019/2020	2020-03-14	Europe	Germany	Institute of Virology, Medical Center, University of Freiburg, Freiburg, Germany	Institute of Virology, Clinial Virus Genomics, Medical Center, University of Freiburg, Freiburg, Germany	Jonas Fuchs et al
EPI_ISL_852783	Germany/BW-FR0021/2020	2020-03-16	Europe	Germany	Institute of Virology, Medical Center, University of Freiburg, Freiburg, Germany	Institute of Virology, Clinial Virus Genomics, Medical Center, University of Freiburg, Freiburg, Germany	Jonas Fuchs et al
EPI_ISL_852800	Germany/BW-FR0024/2020	2020-03-10	Europe	Germany	Institute of Virology, Medical Center, University of Freiburg, Freiburg, Germany	Institute of Virology, Clinial Virus Genomics, Medical Center, University of Freiburg, Freiburg, Germany	Jonas Fuchs et al
EPI_ISL_852799	Germany/BW-FR0025/2020	2020-03-11	Europe	Germany	Institute of Virology, Medical Center, University of Freiburg, Freiburg, Germany	Institute of Virology, Clinial Virus Genomics, Medical Center, University of Freiburg, Freiburg, Germany	Jonas Fuchs et al
EPI_ISL_852795	Germany/BW-FR0026/2020	2020-03-11	Europe	Germany	Institute of Virology, Medical Center, University of Freiburg, Freiburg, Germany	Institute of Virology, Clinial Virus Genomics, Medical Center, University of Freiburg, Freiburg, Germany	Jonas Fuchs et al
EPI_ISL_852790	Germany/BW-FR0027/2020	2020-03-11	Europe	Germany	Institute of Virology, Medical Center, University of Freiburg, Freiburg, Germany	Institute of Virology, Clinial Virus Genomics, Medical Center, University of Freiburg, Freiburg, Germany	Jonas Fuchs et al
EPI_ISL_852774	Germany/BW-FR0028/2020	2020-03-19	Europe	Germany	Institute of Virology, Medical Center, University of Freiburg, Freiburg, Germany	Institute of Virology, Clinial Virus Genomics, Medical Center, University of Freiburg, Freiburg, Germany	Jonas Fuchs et al
EPI_ISL_852770	Germany/BW-FR0029/2020	2020-03-23	Europe	Germany	Institute of Virology, Medical Center, University of Freiburg, Freiburg, Germany	Institute of Virology, Clinial Virus Genomics, Medical Center, University of Freiburg, Freiburg, Germany	Jonas Fuchs et al
EPI_ISL_852762	Germany/BW-FR0030/2020	2020-04-02	Europe	Germany	Institute of Virology, Medical Center, University of Freiburg, Freiburg, Germany	Institute of Virology, Clinial Virus Genomics, Medical Center, University of Freiburg, Freiburg, Germany	Jonas Fuchs et al
EPI_ISL_852779	Germany/BW-FR0032/2020	2020-03-17	Europe	Germany	Institute of Virology, Medical Center, University of Freiburg, Freiburg, Germany	Institute of Virology, Clinial Virus Genomics, Medical Center, University of Freiburg, Freiburg, Germany	Jonas Fuchs et al
EPI_ISL_852668	Germany/BW-FR0033/2020	2020-03-30	Europe	Germany	Institute of Virology, Medical Center, University of Freiburg, Freiburg, Germany	Institute of Virology, Clinial Virus Genomics, Medical Center, University of Freiburg, Freiburg, Germany	Jonas Fuchs et al
EPI_ISL_852661	Germany/BW-FR0038/2020	2020-04-13	Europe	Germany	Institute of Virology, Medical Center, University of Freiburg, Freiburg, Germany	Institute of Virology, Clinial Virus Genomics, Medical Center, University of Freiburg, Freiburg, Germany	Jonas Fuchs et al
EPI_ISL_852709	Germany/BW-FR0040/2020	2020-03-23	Europe	Germany	Institute of Virology, Medical Center, University of Freiburg, Freiburg, Germany	Institute of Virology, Clinial Virus Genomics, Medical Center, University of Freiburg, Freiburg, Germany	Jonas Fuchs et al
EPI_ISL_852671	Germany/BW-FR0041/2020	2020-03-30	Europe	Germany	Institute of Virology, Medical Center, University of Freiburg, Freiburg, Germany	Institute of Virology, Clinial Virus Genomics, Medical Center, University of Freiburg, Freiburg, Germany	Jonas Fuchs et al
EPI_ISL_852667	Germany/BW-FR0042/2020	2020-04-06	Europe	Germany	Institute of Virology, Medical Center, University of Freiburg, Freiburg, Germany	Institute of Virology, Clinial Virus Genomics, Medical Center, University of Freiburg, Freiburg, Germany	Jonas Fuchs et al
EPI_ISL_852659	Germany/BW-FR0043/2020	2020-05-04	Europe	Germany	Institute of Virology, Medical Center, University of Freiburg, Freiburg, Germany	Institute of Virology, Clinial Virus Genomics, Medical Center, University of Freiburg, Freiburg, Germany	Jonas Fuchs et al
EPI_ISL_852660	Germany/BW-FR0045/2020	2020-05-04	Europe	Germany	Institute of Virology, Medical Center, University of Freiburg, Freiburg, Germany	Institute of Virology, Clinial Virus Genomics, Medical Center, University of Freiburg, Freiburg, Germany	Jonas Fuchs et al
EPI_ISL_852798	Germany/BW-FR0048/2020	2020-03-11	Europe	Germany	Institute of Virology, Medical Center, University of Freiburg, Freiburg, Germany	Institute of Virology, Clinial Virus Genomics, Medical Center, University of Freiburg, Freiburg, Germany	Jonas Fuchs et al
EPI_ISL_852797	Germany/BW-FR0049/2020	2020-03-11	Europe	Germany	Institute of Virology, Medical Center, University of Freiburg, Freiburg, Germany	Institute of Virology, Clinial Virus Genomics, Medical Center, University of Freiburg, Freiburg, Germany	Jonas Fuchs et al
EPI_ISL_852796	Germany/BW-FR0050/2020	2020-03-11	Europe	Germany	Institute of Virology, Medical Center, University of Freiburg, Freiburg, Germany	Institute of Virology, Clinial Virus Genomics, Medical Center, University of Freiburg, Freiburg, Germany	Jonas Fuchs et al
EPI_ISL_852793	Germany/BW-FR0051/2020	2020-03-11	Europe	Germany	Institute of Virology, Medical Center, University of Freiburg, Freiburg, Germany	Institute of Virology, Clinial Virus Genomics, Medical Center, University of Freiburg, Freiburg, Germany	Jonas Fuchs et al
EPI_ISL_852788	Germany/BW-FR0054/2020	2020-03-11	Europe	Germany	Institute of Virology, Medical Center, University of Freiburg, Freiburg, Germany	Institute of Virology, Clinial Virus Genomics, Medical Center, University of Freiburg, Freiburg, Germany	Jonas Fuchs et al
EPI_ISL_852760	Germany/BW-FR0059/2020	2020-02-27	Europe	Germany	Institute of Virology, Medical Center, University of Freiburg, Freiburg, Germany	Institute of Virology, Clinial Virus Genomics, Medical Center, University of Freiburg, Freiburg, Germany	Jonas Fuchs et al
EPI_ISL_852757	Germany/BW-FR0060/2020	2020-03-03	Europe	Germany	Institute of Virology, Medical Center, University of Freiburg, Freiburg, Germany	Institute of Virology, Clinial Virus Genomics, Medical Center, University of Freiburg, Freiburg, Germany	Jonas Fuchs et al
EPI_ISL_852756	Germany/BW-FR0061/2020	2020-03-04	Europe	Germany	Institute of Virology, Medical Center, University of Freiburg, Freiburg, Germany	Institute of Virology, Clinial Virus Genomics, Medical Center, University of Freiburg, Freiburg, Germany	Jonas Fuchs et al
EPI_ISL_852753	Germany/BW-FR0062/2020	2020-03-05	Europe	Germany	Institute of Virology, Medical Center, University of Freiburg, Freiburg, Germany	Institute of Virology, Clinial Virus Genomics, Medical Center, University of Freiburg, Freiburg, Germany	Jonas Fuchs et al
EPI_ISL_852752	Germany/BW-FR0063/2020	2020-03-05	Europe	Germany	Institute of Virology, Medical Center, University of Freiburg, Freiburg, Germany	Institute of Virology, Clinial Virus Genomics, Medical Center, University of Freiburg, Freiburg, Germany	Jonas Fuchs et al
EPI_ISL_852751	Germany/BW-FR0064/2020	2020-03-06	Europe	Germany	Institute of Virology, Medical Center, University of Freiburg, Freiburg, Germany	Institute of Virology, Clinial Virus Genomics, Medical Center, University of Freiburg, Freiburg, Germany	Jonas Fuchs et al
EPI_ISL_852750	Germany/BW-FR0065/2020	2020-03-06	Europe	Germany	Institute of Virology, Medical Center, University of Freiburg, Freiburg, Germany	Institute of Virology, Clinial Virus Genomics, Medical Center, University of Freiburg, Freiburg, Germany	Jonas Fuchs et al
EPI_ISL_852739	Germany/BW-FR0066/2020	2020-03-09	Europe	Germany	Institute of Virology, Medical Center, University of Freiburg, Freiburg, Germany	Institute of Virology, Clinial Virus Genomics, Medical Center, University of Freiburg, Freiburg, Germany	Jonas Fuchs et al
EPI_ISL_852736	Germany/BW-FR0067/2020	2020-03-13	Europe	Germany	Institute of Virology, Medical Center, University of Freiburg, Freiburg, Germany	Institute of Virology, Clinial Virus Genomics, Medical Center, University of Freiburg, Freiburg, Germany	Jonas Fuchs et al
EPI_ISL_852735	Germany/BW-FR0068/2020	2020-03-13	Europe	Germany	Institute of Virology, Medical Center, University of Freiburg, Freiburg, Germany	Institute of Virology, Clinial Virus Genomics, Medical Center, University of Freiburg, Freiburg, Germany	Jonas Fuchs et al
EPI_ISL_852733	Germany/BW-FR0069/2020	2020-03-15	Europe	Germany	Institute of Virology, Medical Center, University of Freiburg, Freiburg, Germany	Institute of Virology, Clinial Virus Genomics, Medical Center, University of Freiburg, Freiburg, Germany	Jonas Fuchs et al
EPI_ISL_852729	Germany/BW-FR0072/2020	2020-03-16	Europe	Germany	Institute of Virology, Medical Center, University of Freiburg, Freiburg, Germany	Institute of Virology, Clinial Virus Genomics, Medical Center, University of Freiburg, Freiburg, Germany	Jonas Fuchs et al
EPI_ISL_852727	Germany/BW-FR0073/2020	2020-03-18	Europe	Germany	Institute of Virology, Medical Center, University of Freiburg, Freiburg, Germany	Institute of Virology, Clinial Virus Genomics, Medical Center, University of Freiburg, Freiburg, Germany	Jonas Fuchs et al
EPI_ISL_852658	Germany/BW-FR0074/2020	2020-06-27	Europe	Germany	Institute of Virology, Medical Center, University of Freiburg, Freiburg, Germany	Institute of Virology, Clinial Virus Genomics, Medical Center, University of Freiburg, Freiburg, Germany	Jonas Fuchs et al
EPI_ISL_852693	Germany/BW-FR0075/2020	2020-03-25	Europe	Germany	Institute of Virology, Medical Center, University of Freiburg, Freiburg, Germany	Institute of Virology, Clinial Virus Genomics, Medical Center, University of Freiburg, Freiburg, Germany	Jonas Fuchs et al
EPI_ISL_852772	Germany/BW-FR0076/2020	2020-03-20	Europe	Germany	Institute of Virology, Medical Center, University of Freiburg, Freiburg, Germany	Institute of Virology, Clinial Virus Genomics, Medical Center, University of Freiburg, Freiburg, Germany	Jonas Fuchs et al
EPI_ISL_852784	Germany/BW-FR0077/2020	2020-03-15	Europe	Germany	Institute of Virology, Medical Center, University of Freiburg, Freiburg, Germany	Institute of Virology, Clinial Virus Genomics, Medical Center, University of Freiburg, Freiburg, Germany	Jonas Fuchs et al
EPI_ISL_852781	Germany/BW-FR0078/2020	2020-03-16	Europe	Germany	Institute of Virology, Medical Center, University of Freiburg, Freiburg, Germany	Institute of Virology, Clinial Virus Genomics, Medical Center, University of Freiburg, Freiburg, Germany	Jonas Fuchs et al
EPI_ISL_852778	Germany/BW-FR0080/2020	2020-03-17	Europe	Germany	Institute of Virology, Medical Center, University of Freiburg, Freiburg, Germany	Institute of Virology, Clinial Virus Genomics, Medical Center, University of Freiburg, Freiburg, Germany	Jonas Fuchs et al
EPI_ISL_852775	Germany/BW-FR0081/2020	2020-03-18	Europe	Germany	Institute of Virology, Medical Center, University of Freiburg, Freiburg, Germany	Institute of Virology, Clinial Virus Genomics, Medical Center, University of Freiburg, Freiburg, Germany	Jonas Fuchs et al
EPI_ISL_852701	Germany/BW-FR0085/2020	2020-03-24	Europe	Germany	Institute of Virology, Medical Center, University of Freiburg, Freiburg, Germany	Institute of Virology, Clinial Virus Genomics, Medical Center, University of Freiburg, Freiburg, Germany	Jonas Fuchs et al
EPI_ISL_852765	Germany/BW-FR0086/2020	2020-03-30	Europe	Germany	Institute of Virology, Medical Center, University of Freiburg, Freiburg, Germany	Institute of Virology, Clinial Virus Genomics, Medical Center, University of Freiburg, Freiburg, Germany	Jonas Fuchs et al
EPI_ISL_852666	Germany/BW-FR0088/2020	2020-04-07	Europe	Germany	Institute of Virology, Medical Center, University of Freiburg, Freiburg, Germany	Institute of Virology, Clinial Virus Genomics, Medical Center, University of Freiburg, Freiburg, Germany	Jonas Fuchs et al
EPI_ISL_852792	Germany/BW-FR0089/2020	2020-03-11	Europe	Germany	Institute of Virology, Medical Center, University of Freiburg, Freiburg, Germany	Institute of Virology, Clinial Virus Genomics, Medical Center, University of Freiburg, Freiburg, Germany	Jonas Fuchs et al
EPI_ISL_852773	Germany/BW-FR0091/2020	2020-03-19	Europe	Germany	Institute of Virology, Medical Center, University of Freiburg, Freiburg, Germany	Institute of Virology, Clinial Virus Genomics, Medical Center, University of Freiburg, Freiburg, Germany	Jonas Fuchs et al
EPI_ISL_852664	Germany/BW-FR0093/2020	2020-04-09	Europe	Germany	Institute of Virology, Medical Center, University of Freiburg, Freiburg, Germany	Institute of Virology, Clinial Virus Genomics, Medical Center, University of Freiburg, Freiburg, Germany	Jonas Fuchs et al
EPI_ISL_852806	Germany/BW-FR0095/2020	2020-08-10	Europe	Germany	Institute of Virology, Medical Center, University of Freiburg, Freiburg, Germany	Institute of Virology, Clinial Virus Genomics, Medical Center, University of Freiburg, Freiburg, Germany	Jonas Fuchs et al
EPI_ISL_852657	Germany/BW-FR0096/2020	2020-08-19	Europe	Germany	Institute of Virology, Medical Center, University of Freiburg, Freiburg, Germany	Institute of Virology, Clinial Virus Genomics, Medical Center, University of Freiburg, Freiburg, Germany	Jonas Fuchs et al
EPI_ISL_852656	Germany/BW-FR0097/2020	2020-08-25	Europe	Germany	Institute of Virology, Medical Center, University of Freiburg, Freiburg, Germany	Institute of Virology, Clinial Virus Genomics, Medical Center, University of Freiburg, Freiburg, Germany	Jonas Fuchs et al
EPI_ISL_852655	Germany/BW-FR0098/2020	2020-08-26	Europe	Germany	Institute of Virology, Medical Center, University of Freiburg, Freiburg, Germany	Institute of Virology, Clinial Virus Genomics, Medical Center, University of Freiburg, Freiburg, Germany	Jonas Fuchs et al
EPI_ISL_852809	Germany/BW-FR0099/2020	2020-05-18	Europe	Germany	Institute of Virology, Medical Center, University of Freiburg, Freiburg, Germany	Institute of Virology, Clinial Virus Genomics, Medical Center, University of Freiburg, Freiburg, Germany	Jonas Fuchs et al
EPI_ISL_852807	Germany/BW-FR0100/2020	2020-07-07	Europe	Germany	Institute of Virology, Medical Center, University of Freiburg, Freiburg, Germany	Institute of Virology, Clinial Virus Genomics, Medical Center, University of Freiburg, Freiburg, Germany	Jonas Fuchs et al
EPI_ISL_852744	Germany/BW-FR0101/2020	2020-03-06	Europe	Germany	Institute of Virology, Medical Center, University of Freiburg, Freiburg, Germany	Institute of Virology, Clinial Virus Genomics, Medical Center, University of Freiburg, Freiburg, Germany	Jonas Fuchs et al
EPI_ISL_852743	Germany/BW-FR0102/2020	2020-03-08	Europe	Germany	Institute of Virology, Medical Center, University of Freiburg, Freiburg, Germany	Institute of Virology, Clinial Virus Genomics, Medical Center, University of Freiburg, Freiburg, Germany	Jonas Fuchs et al
EPI_ISL_852741	Germany/BW-FR0103/2020	2020-03-09	Europe	Germany	Institute of Virology, Medical Center, University of Freiburg, Freiburg, Germany	Institute of Virology, Clinial Virus Genomics, Medical Center, University of Freiburg, Freiburg, Germany	Jonas Fuchs et al
EPI_ISL_852738	Germany/BW-FR0104/2020	2020-03-11	Europe	Germany	Institute of Virology, Medical Center, University of Freiburg, Freiburg, Germany	Institute of Virology, Clinial Virus Genomics, Medical Center, University of Freiburg, Freiburg, Germany	Jonas Fuchs et al
EPI_ISL_852731	Germany/BW-FR0105/2020	2020-03-16	Europe	Germany	Institute of Virology, Medical Center, University of Freiburg, Freiburg, Germany	Institute of Virology, Clinial Virus Genomics, Medical Center, University of Freiburg, Freiburg, Germany	Jonas Fuchs et al
EPI_ISL_852723	Germany/BW-FR0106/2020	2020-03-19	Europe	Germany	Institute of Virology, Medical Center, University of Freiburg, Freiburg, Germany	Institute of Virology, Clinial Virus Genomics, Medical Center, University of Freiburg, Freiburg, Germany	Jonas Fuchs et al
EPI_ISL_852710	Germany/BW-FR0107/2020	2020-03-23	Europe	Germany	Institute of Virology, Medical Center, University of Freiburg, Freiburg, Germany	Institute of Virology, Clinial Virus Genomics, Medical Center, University of Freiburg, Freiburg, Germany	Jonas Fuchs et al
EPI_ISL_852811	Germany/BW-FR0108/2020	2020-03-24	Europe	Germany	Institute of Virology, Medical Center, University of Freiburg, Freiburg, Germany	Institute of Virology, Clinial Virus Genomics, Medical Center, University of Freiburg, Freiburg, Germany	Jonas Fuchs et al
EPI_ISL_852732	Germany/BW-FR0109/2020	2020-03-15	Europe	Germany	Institute of Virology, Medical Center, University of Freiburg, Freiburg, Germany	Institute of Virology, Clinial Virus Genomics, Medical Center, University of Freiburg, Freiburg, Germany	Jonas Fuchs et al
EPI_ISL_852782	Germany/BW-FR0110/2020	2020-03-16	Europe	Germany	Institute of Virology, Medical Center, University of Freiburg, Freiburg, Germany	Institute of Virology, Clinial Virus Genomics, Medical Center, University of Freiburg, Freiburg, Germany	Jonas Fuchs et al
EPI_ISL_852763	Germany/BW-FR0111/2020	2020-04-01	Europe	Germany	Institute of Virology, Medical Center, University of Freiburg, Freiburg, Germany	Institute of Virology, Clinial Virus Genomics, Medical Center, University of Freiburg, Freiburg, Germany	Jonas Fuchs et al
EPI_ISL_852761	Germany/BW-FR0112/2020	2020-04-07	Europe	Germany	Institute of Virology, Medical Center, University of Freiburg, Freiburg, Germany	Institute of Virology, Clinial Virus Genomics, Medical Center, University of Freiburg, Freiburg, Germany	Jonas Fuchs et al
EPI_ISL_852665	Germany/BW-FR0113/2020	2020-04-09	Europe	Germany	Institute of Virology, Medical Center, University of Freiburg, Freiburg, Germany	Institute of Virology, Clinial Virus Genomics, Medical Center, University of Freiburg, Freiburg, Germany	Jonas Fuchs et al
EPI_ISL_852663	Germany/BW-FR0114/2020	2020-04-11	Europe	Germany	Institute of Virology, Medical Center, University of Freiburg, Freiburg, Germany	Institute of Virology, Clinial Virus Genomics, Medical Center, University of Freiburg, Freiburg, Germany	Jonas Fuchs et al
EPI_ISL_852662	Germany/BW-FR0116/2020	2020-04-11	Europe	Germany	Institute of Virology, Medical Center, University of Freiburg, Freiburg, Germany	Institute of Virology, Clinial Virus Genomics, Medical Center, University of Freiburg, Freiburg, Germany	Jonas Fuchs et al
EPI_ISL_852805	Germany/BW-FR0127/2020	2020-06-02	Europe	Germany	Institute of Virology, Medical Center, University of Freiburg, Freiburg, Germany	Institute of Virology, Clinial Virus Genomics, Medical Center, University of Freiburg, Freiburg, Germany	Jonas Fuchs et al
EPI_ISL_852808	Germany/BW-FR0128/2020	2020-05-21	Europe	Germany	Institute of Virology, Medical Center, University of Freiburg, Freiburg, Germany	Institute of Virology, Clinial Virus Genomics, Medical Center, University of Freiburg, Freiburg, Germany	Jonas Fuchs et al
EPI_ISL_852653	Germany/BW-FR0129/2020	2020-10-16	Europe	Germany	Institute of Virology, Medical Center, University of Freiburg, Freiburg, Germany	Institute of Virology, Clinial Virus Genomics, Medical Center, University of Freiburg, Freiburg, Germany	Jonas Fuchs et al
EPI_ISL_852652	Germany/BW-FR0130/2020	2020-10-19	Europe	Germany	Institute of Virology, Medical Center, University of Freiburg, Freiburg, Germany	Institute of Virology, Clinial Virus Genomics, Medical Center, University of Freiburg, Freiburg, Germany	Jonas Fuchs et al
EPI_ISL_852654	Germany/BW-FR0131/2020	2020-10-11	Europe	Germany	Institute of Virology, Medical Center, University of Freiburg, Freiburg, Germany	Institute of Virology, Clinial Virus Genomics, Medical Center, University of Freiburg, Freiburg, Germany	Jonas Fuchs et al
EPI_ISL_852651	Germany/BW-FR0132/2020	2020-10-19	Europe	Germany	Institute of Virology, Medical Center, University of Freiburg, Freiburg, Germany	Institute of Virology, Clinial Virus Genomics, Medical Center, University of Freiburg, Freiburg, Germany	Jonas Fuchs et al
EPI_ISL_852650	Germany/BW-FR0133/2020	2020-10-20	Europe	Germany	Institute of Virology, Medical Center, University of Freiburg, Freiburg, Germany	Institute of Virology, Clinial Virus Genomics, Medical Center, University of Freiburg, Freiburg, Germany	Jonas Fuchs et al
EPI_ISL_852759	Germany/BW-FR0149/2020	2020-03-02	Europe	Germany	Institute of Virology, Medical Center, University of Freiburg, Freiburg, Germany	Institute of Virology, Clinial Virus Genomics, Medical Center, University of Freiburg, Freiburg, Germany	Jonas Fuchs et al
EPI_ISL_852758	Germany/BW-FR0150/2020	2020-03-02	Europe	Germany	Institute of Virology, Medical Center, University of Freiburg, Freiburg, Germany	Institute of Virology, Clinial Virus Genomics, Medical Center, University of Freiburg, Freiburg, Germany	Jonas Fuchs et al
EPI_ISL_852812	Germany/BW-FR0152/2020	2020-03-04	Europe	Germany	Institute of Virology, Medical Center, University of Freiburg, Freiburg, Germany	Institute of Virology, Clinial Virus Genomics, Medical Center, University of Freiburg, Freiburg, Germany	Jonas Fuchs et al
EPI_ISL_852755	Germany/BW-FR0153/2020	2020-03-04	Europe	Germany	Institute of Virology, Medical Center, University of Freiburg, Freiburg, Germany	Institute of Virology, Clinial Virus Genomics, Medical Center, University of Freiburg, Freiburg, Germany	Jonas Fuchs et al
EPI_ISL_852754	Germany/BW-FR0154/2020	2020-03-04	Europe	Germany	Institute of Virology, Medical Center, University of Freiburg, Freiburg, Germany	Institute of Virology, Clinial Virus Genomics, Medical Center, University of Freiburg, Freiburg, Germany	Jonas Fuchs et al
EPI_ISL_852749	Germany/BW-FR0155/2020	2020-03-06	Europe	Germany	Institute of Virology, Medical Center, University of Freiburg, Freiburg, Germany	Institute of Virology, Clinial Virus Genomics, Medical Center, University of Freiburg, Freiburg, Germany	Jonas Fuchs et al
EPI_ISL_852747	Germany/BW-FR0156/2020	2020-03-07	Europe	Germany	Institute of Virology, Medical Center, University of Freiburg, Freiburg, Germany	Institute of Virology, Clinial Virus Genomics, Medical Center, University of Freiburg, Freiburg, Germany	Jonas Fuchs et al
EPI_ISL_852746	Germany/BW-FR0157/2020	2020-03-06	Europe	Germany	Institute of Virology, Medical Center, University of Freiburg, Freiburg, Germany	Institute of Virology, Clinial Virus Genomics, Medical Center, University of Freiburg, Freiburg, Germany	Jonas Fuchs et al
EPI_ISL_852745	Germany/BW-FR0158/2020	2020-03-06	Europe	Germany	Institute of Virology, Medical Center, University of Freiburg, Freiburg, Germany	Institute of Virology, Clinial Virus Genomics, Medical Center, University of Freiburg, Freiburg, Germany	Jonas Fuchs et al
EPI_ISL_852742	Germany/BW-FR0161/2020	2020-03-08	Europe	Germany	Institute of Virology, Medical Center, University of Freiburg, Freiburg, Germany	Institute of Virology, Clinial Virus Genomics, Medical Center, University of Freiburg, Freiburg, Germany	Jonas Fuchs et al
EPI_ISL_852803	Germany/BW-FR0162/2020	2020-03-09	Europe	Germany	Institute of Virology, Medical Center, University of Freiburg, Freiburg, Germany	Institute of Virology, Clinial Virus Genomics, Medical Center, University of Freiburg, Freiburg, Germany	Jonas Fuchs et al
EPI_ISL_852740	Germany/BW-FR0163/2020	2020-03-09	Europe	Germany	Institute of Virology, Medical Center, University of Freiburg, Freiburg, Germany	Institute of Virology, Clinial Virus Genomics, Medical Center, University of Freiburg, Freiburg, Germany	Jonas Fuchs et al
EPI_ISL_852794	Germany/BW-FR0164/2020	2020-03-11	Europe	Germany	Institute of Virology, Medical Center, University of Freiburg, Freiburg, Germany	Institute of Virology, Clinial Virus Genomics, Medical Center, University of Freiburg, Freiburg, Germany	Jonas Fuchs et al
EPI_ISL_852791	Germany/BW-FR0165/2020	2020-03-11	Europe	Germany	Institute of Virology, Medical Center, University of Freiburg, Freiburg, Germany	Institute of Virology, Clinial Virus Genomics, Medical Center, University of Freiburg, Freiburg, Germany	Jonas Fuchs et al
EPI_ISL_852789	Germany/BW-FR0166/2020	2020-03-11	Europe	Germany	Institute of Virology, Medical Center, University of Freiburg, Freiburg, Germany	Institute of Virology, Clinial Virus Genomics, Medical Center, University of Freiburg, Freiburg, Germany	Jonas Fuchs et al
EPI_ISL_852787	Germany/BW-FR0168/2020	2020-03-12	Europe	Germany	Institute of Virology, Medical Center, University of Freiburg, Freiburg, Germany	Institute of Virology, Clinial Virus Genomics, Medical Center, University of Freiburg, Freiburg, Germany	Jonas Fuchs et al
EPI_ISL_852734	Germany/BW-FR0170/2020	2020-03-14	Europe	Germany	Institute of Virology, Medical Center, University of Freiburg, Freiburg, Germany	Institute of Virology, Clinial Virus Genomics, Medical Center, University of Freiburg, Freiburg, Germany	Jonas Fuchs et al
EPI_ISL_852730	Germany/BW-FR0172/2020	2020-03-16	Europe	Germany	Institute of Virology, Medical Center, University of Freiburg, Freiburg, Germany	Institute of Virology, Clinial Virus Genomics, Medical Center, University of Freiburg, Freiburg, Germany	Jonas Fuchs et al
EPI_ISL_852780	Germany/BW-FR0174/2020	2020-03-17	Europe	Germany	Institute of Virology, Medical Center, University of Freiburg, Freiburg, Germany	Institute of Virology, Clinial Virus Genomics, Medical Center, University of Freiburg, Freiburg, Germany	Jonas Fuchs et al
EPI_ISL_852777	Germany/BW-FR0175/2020	2020-03-17	Europe	Germany	Institute of Virology, Medical Center, University of Freiburg, Freiburg, Germany	Institute of Virology, Clinial Virus Genomics, Medical Center, University of Freiburg, Freiburg, Germany	Jonas Fuchs et al
EPI_ISL_852776	Germany/BW-FR0176/2020	2020-03-18	Europe	Germany	Institute of Virology, Medical Center, University of Freiburg, Freiburg, Germany	Institute of Virology, Clinial Virus Genomics, Medical Center, University of Freiburg, Freiburg, Germany	Jonas Fuchs et al
EPI_ISL_852728	Germany/BW-FR0177/2020	2020-03-17	Europe	Germany	Institute of Virology, Medical Center, University of Freiburg, Freiburg, Germany	Institute of Virology, Clinial Virus Genomics, Medical Center, University of Freiburg, Freiburg, Germany	Jonas Fuchs et al
EPI_ISL_852726	Germany/BW-FR0178/2020	2020-03-18	Europe	Germany	Institute of Virology, Medical Center, University of Freiburg, Freiburg, Germany	Institute of Virology, Clinial Virus Genomics, Medical Center, University of Freiburg, Freiburg, Germany	Jonas Fuchs et al
EPI_ISL_852725	Germany/BW-FR0179/2020	2020-03-18	Europe	Germany	Institute of Virology, Medical Center, University of Freiburg, Freiburg, Germany	Institute of Virology, Clinial Virus Genomics, Medical Center, University of Freiburg, Freiburg, Germany	Jonas Fuchs et al
EPI_ISL_852724	Germany/BW-FR0181/2020	2020-03-18	Europe	Germany	Institute of Virology, Medical Center, University of Freiburg, Freiburg, Germany	Institute of Virology, Clinial Virus Genomics, Medical Center, University of Freiburg, Freiburg, Germany	Jonas Fuchs et al
EPI_ISL_852722	Germany/BW-FR0183/2020	2020-03-19	Europe	Germany	Institute of Virology, Medical Center, University of Freiburg, Freiburg, Germany	Institute of Virology, Clinial Virus Genomics, Medical Center, University of Freiburg, Freiburg, Germany	Jonas Fuchs et al
EPI_ISL_852721	Germany/BW-FR0184/2020	2020-03-19	Europe	Germany	Institute of Virology, Medical Center, University of Freiburg, Freiburg, Germany	Institute of Virology, Clinial Virus Genomics, Medical Center, University of Freiburg, Freiburg, Germany	Jonas Fuchs et al
EPI_ISL_852720	Germany/BW-FR0186/2020	2020-03-21	Europe	Germany	Institute of Virology, Medical Center, University of Freiburg, Freiburg, Germany	Institute of Virology, Clinial Virus Genomics, Medical Center, University of Freiburg, Freiburg, Germany	Jonas Fuchs et al
EPI_ISL_852719	Germany/BW-FR0187/2020	2020-03-20	Europe	Germany	Institute of Virology, Medical Center, University of Freiburg, Freiburg, Germany	Institute of Virology, Clinial Virus Genomics, Medical Center, University of Freiburg, Freiburg, Germany	Jonas Fuchs et al
EPI_ISL_852718	Germany/BW-FR0188/2020	2020-03-21	Europe	Germany	Institute of Virology, Medical Center, University of Freiburg, Freiburg, Germany	Institute of Virology, Clinial Virus Genomics, Medical Center, University of Freiburg, Freiburg, Germany	Jonas Fuchs et al
EPI_ISL_852717	Germany/BW-FR0189/2020	2020-03-20	Europe	Germany	Institute of Virology, Medical Center, University of Freiburg, Freiburg, Germany	Institute of Virology, Clinial Virus Genomics, Medical Center, University of Freiburg, Freiburg, Germany	Jonas Fuchs et al
EPI_ISL_852771	Germany/BW-FR0190/2020	2020-03-20	Europe	Germany	Institute of Virology, Medical Center, University of Freiburg, Freiburg, Germany	Institute of Virology, Clinial Virus Genomics, Medical Center, University of Freiburg, Freiburg, Germany	Jonas Fuchs et al
EPI_ISL_852716	Germany/BW-FR0192/2020	2020-03-21	Europe	Germany	Institute of Virology, Medical Center, University of Freiburg, Freiburg, Germany	Institute of Virology, Clinial Virus Genomics, Medical Center, University of Freiburg, Freiburg, Germany	Jonas Fuchs et al
EPI_ISL_852715	Germany/BW-FR0193/2020	2020-03-22	Europe	Germany	Institute of Virology, Medical Center, University of Freiburg, Freiburg, Germany	Institute of Virology, Clinial Virus Genomics, Medical Center, University of Freiburg, Freiburg, Germany	Jonas Fuchs et al
EPI_ISL_852714	Germany/BW-FR0194/2020	2020-03-21	Europe	Germany	Institute of Virology, Medical Center, University of Freiburg, Freiburg, Germany	Institute of Virology, Clinial Virus Genomics, Medical Center, University of Freiburg, Freiburg, Germany	Jonas Fuchs et al
EPI_ISL_852713	Germany/BW-FR0195/2020	2020-03-21	Europe	Germany	Institute of Virology, Medical Center, University of Freiburg, Freiburg, Germany	Institute of Virology, Clinial Virus Genomics, Medical Center, University of Freiburg, Freiburg, Germany	Jonas Fuchs et al
EPI_ISL_852712	Germany/BW-FR0196/2020	2020-03-22	Europe	Germany	Institute of Virology, Medical Center, University of Freiburg, Freiburg, Germany	Institute of Virology, Clinial Virus Genomics, Medical Center, University of Freiburg, Freiburg, Germany	Jonas Fuchs et al
EPI_ISL_852711	Germany/BW-FR0197/2020	2020-03-21	Europe	Germany	Institute of Virology, Medical Center, University of Freiburg, Freiburg, Germany	Institute of Virology, Clinial Virus Genomics, Medical Center, University of Freiburg, Freiburg, Germany	Jonas Fuchs et al
EPI_ISL_852708	Germany/BW-FR0230/2020	2020-03-23	Europe	Germany	Institute of Virology, Medical Center, University of Freiburg, Freiburg, Germany	Institute of Virology, Clinial Virus Genomics, Medical Center, University of Freiburg, Freiburg, Germany	Jonas Fuchs et al
EPI_ISL_852707	Germany/BW-FR0231/2020	2020-03-23	Europe	Germany	Institute of Virology, Medical Center, University of Freiburg, Freiburg, Germany	Institute of Virology, Clinial Virus Genomics, Medical Center, University of Freiburg, Freiburg, Germany	Jonas Fuchs et al
EPI_ISL_852706	Germany/BW-FR0232/2020	2020-03-23	Europe	Germany	Institute of Virology, Medical Center, University of Freiburg, Freiburg, Germany	Institute of Virology, Clinial Virus Genomics, Medical Center, University of Freiburg, Freiburg, Germany	Jonas Fuchs et al
EPI_ISL_852705	Germany/BW-FR0233/2020	2020-03-23	Europe	Germany	Institute of Virology, Medical Center, University of Freiburg, Freiburg, Germany	Institute of Virology, Clinial Virus Genomics, Medical Center, University of Freiburg, Freiburg, Germany	Jonas Fuchs et al
EPI_ISL_852704	Germany/BW-FR0234/2020	2020-03-23	Europe	Germany	Institute of Virology, Medical Center, University of Freiburg, Freiburg, Germany	Institute of Virology, Clinial Virus Genomics, Medical Center, University of Freiburg, Freiburg, Germany	Jonas Fuchs et al
EPI_ISL_852703	Germany/BW-FR0236/2020	2020-03-23	Europe	Germany	Institute of Virology, Medical Center, University of Freiburg, Freiburg, Germany	Institute of Virology, Clinial Virus Genomics, Medical Center, University of Freiburg, Freiburg, Germany	Jonas Fuchs et al
EPI_ISL_852702	Germany/BW-FR0237/2020	2020-03-24	Europe	Germany	Institute of Virology, Medical Center, University of Freiburg, Freiburg, Germany	Institute of Virology, Clinial Virus Genomics, Medical Center, University of Freiburg, Freiburg, Germany	Jonas Fuchs et al
EPI_ISL_852700	Germany/BW-FR0238/2020	2020-03-24	Europe	Germany	Institute of Virology, Medical Center, University of Freiburg, Freiburg, Germany	Institute of Virology, Clinial Virus Genomics, Medical Center, University of Freiburg, Freiburg, Germany	Jonas Fuchs et al
EPI_ISL_852699	Germany/BW-FR0239/2020	2020-03-24	Europe	Germany	Institute of Virology, Medical Center, University of Freiburg, Freiburg, Germany	Institute of Virology, Clinial Virus Genomics, Medical Center, University of Freiburg, Freiburg, Germany	Jonas Fuchs et al
EPI_ISL_852698	Germany/BW-FR0241/2020	2020-03-24	Europe	Germany	Institute of Virology, Medical Center, University of Freiburg, Freiburg, Germany	Institute of Virology, Clinial Virus Genomics, Medical Center, University of Freiburg, Freiburg, Germany	Jonas Fuchs et al
EPI_ISL_852697	Germany/BW-FR0242/2020	2020-03-24	Europe	Germany	Institute of Virology, Medical Center, University of Freiburg, Freiburg, Germany	Institute of Virology, Clinial Virus Genomics, Medical Center, University of Freiburg, Freiburg, Germany	Jonas Fuchs et al
EPI_ISL_852696	Germany/BW-FR0243/2020	2020-03-24	Europe	Germany	Institute of Virology, Medical Center, University of Freiburg, Freiburg, Germany	Institute of Virology, Clinial Virus Genomics, Medical Center, University of Freiburg, Freiburg, Germany	Jonas Fuchs et al
EPI_ISL_852695	Germany/BW-FR0244/2020	2020-03-24	Europe	Germany	Institute of Virology, Medical Center, University of Freiburg, Freiburg, Germany	Institute of Virology, Clinial Virus Genomics, Medical Center, University of Freiburg, Freiburg, Germany	Jonas Fuchs et al
EPI_ISL_852694	Germany/BW-FR0245/2020	2020-03-24	Europe	Germany	Institute of Virology, Medical Center, University of Freiburg, Freiburg, Germany	Institute of Virology, Clinial Virus Genomics, Medical Center, University of Freiburg, Freiburg, Germany	Jonas Fuchs et al
EPI_ISL_852692	Germany/BW-FR0246/2020	2020-03-25	Europe	Germany	Institute of Virology, Medical Center, University of Freiburg, Freiburg, Germany	Institute of Virology, Clinial Virus Genomics, Medical Center, University of Freiburg, Freiburg, Germany	Jonas Fuchs et al
EPI_ISL_852691	Germany/BW-FR0247/2020	2020-03-24	Europe	Germany	Institute of Virology, Medical Center, University of Freiburg, Freiburg, Germany	Institute of Virology, Clinial Virus Genomics, Medical Center, University of Freiburg, Freiburg, Germany	Jonas Fuchs et al
EPI_ISL_852690	Germany/BW-FR0248/2020	2020-03-24	Europe	Germany	Institute of Virology, Medical Center, University of Freiburg, Freiburg, Germany	Institute of Virology, Clinial Virus Genomics, Medical Center, University of Freiburg, Freiburg, Germany	Jonas Fuchs et al
EPI_ISL_852769	Germany/BW-FR0250/2020	2020-03-25	Europe	Germany	Institute of Virology, Medical Center, University of Freiburg, Freiburg, Germany	Institute of Virology, Clinial Virus Genomics, Medical Center, University of Freiburg, Freiburg, Germany	Jonas Fuchs et al
EPI_ISL_852689	Germany/BW-FR0251/2020	2020-03-25	Europe	Germany	Institute of Virology, Medical Center, University of Freiburg, Freiburg, Germany	Institute of Virology, Clinial Virus Genomics, Medical Center, University of Freiburg, Freiburg, Germany	Jonas Fuchs et al
EPI_ISL_852688	Germany/BW-FR0253/2020	2020-03-25	Europe	Germany	Institute of Virology, Medical Center, University of Freiburg, Freiburg, Germany	Institute of Virology, Clinial Virus Genomics, Medical Center, University of Freiburg, Freiburg, Germany	Jonas Fuchs et al
EPI_ISL_852687	Germany/BW-FR0254/2020	2020-03-25	Europe	Germany	Institute of Virology, Medical Center, University of Freiburg, Freiburg, Germany	Institute of Virology, Clinial Virus Genomics, Medical Center, University of Freiburg, Freiburg, Germany	Jonas Fuchs et al
EPI_ISL_852686	Germany/BW-FR0256/2020	2020-03-25	Europe	Germany	Institute of Virology, Medical Center, University of Freiburg, Freiburg, Germany	Institute of Virology, Clinial Virus Genomics, Medical Center, University of Freiburg, Freiburg, Germany	Jonas Fuchs et al
EPI_ISL_852685	Germany/BW-FR0257/2020	2020-03-25	Europe	Germany	Institute of Virology, Medical Center, University of Freiburg, Freiburg, Germany	Institute of Virology, Clinial Virus Genomics, Medical Center, University of Freiburg, Freiburg, Germany	Jonas Fuchs et al
EPI_ISL_852684	Germany/BW-FR0259/2020	2020-03-26	Europe	Germany	Institute of Virology, Medical Center, University of Freiburg, Freiburg, Germany	Institute of Virology, Clinial Virus Genomics, Medical Center, University of Freiburg, Freiburg, Germany	Jonas Fuchs et al
EPI_ISL_852683	Germany/BW-FR0260/2020	2020-03-26	Europe	Germany	Institute of Virology, Medical Center, University of Freiburg, Freiburg, Germany	Institute of Virology, Clinial Virus Genomics, Medical Center, University of Freiburg, Freiburg, Germany	Jonas Fuchs et al
EPI_ISL_852682	Germany/BW-FR0262/2020	2020-03-26	Europe	Germany	Institute of Virology, Medical Center, University of Freiburg, Freiburg, Germany	Institute of Virology, Clinial Virus Genomics, Medical Center, University of Freiburg, Freiburg, Germany	Jonas Fuchs et al
EPI_ISL_852810	Germany/BW-FR0263/2020	2020-03-26	Europe	Germany	Institute of Virology, Medical Center, University of Freiburg, Freiburg, Germany	Institute of Virology, Clinial Virus Genomics, Medical Center, University of Freiburg, Freiburg, Germany	Jonas Fuchs et al
EPI_ISL_852681	Germany/BW-FR0264/2020	2020-03-26	Europe	Germany	Institute of Virology, Medical Center, University of Freiburg, Freiburg, Germany	Institute of Virology, Clinial Virus Genomics, Medical Center, University of Freiburg, Freiburg, Germany	Jonas Fuchs et al
EPI_ISL_852680	Germany/BW-FR0265/2020	2020-03-26	Europe	Germany	Institute of Virology, Medical Center, University of Freiburg, Freiburg, Germany	Institute of Virology, Clinial Virus Genomics, Medical Center, University of Freiburg, Freiburg, Germany	Jonas Fuchs et al
EPI_ISL_852679	Germany/BW-FR0267/2020	2020-03-26	Europe	Germany	Institute of Virology, Medical Center, University of Freiburg, Freiburg, Germany	Institute of Virology, Clinial Virus Genomics, Medical Center, University of Freiburg, Freiburg, Germany	Jonas Fuchs et al
EPI_ISL_852678	Germany/BW-FR0271/2020	2020-03-26	Europe	Germany	Institute of Virology, Medical Center, University of Freiburg, Freiburg, Germany	Institute of Virology, Clinial Virus Genomics, Medical Center, University of Freiburg, Freiburg, Germany	Jonas Fuchs et al
EPI_ISL_852677	Germany/BW-FR0275/2020	2020-03-28	Europe	Germany	Institute of Virology, Medical Center, University of Freiburg, Freiburg, Germany	Institute of Virology, Clinial Virus Genomics, Medical Center, University of Freiburg, Freiburg, Germany	Jonas Fuchs et al
EPI_ISL_852676	Germany/BW-FR0276/2020	2020-03-28	Europe	Germany	Institute of Virology, Medical Center, University of Freiburg, Freiburg, Germany	Institute of Virology, Clinial Virus Genomics, Medical Center, University of Freiburg, Freiburg, Germany	Jonas Fuchs et al
EPI_ISL_852649	Germany/BW-FR0307/2020	2020-11-25	Europe	Germany	Institute of Virology, Medical Center, University of Freiburg, Freiburg, Germany	Institute of Virology, Clinial Virus Genomics, Medical Center, University of Freiburg, Freiburg, Germany	Jonas Fuchs et al
EPI_ISL_852648	Germany/BW-FR0309/2020	2020-11-24	Europe	Germany	Institute of Virology, Medical Center, University of Freiburg, Freiburg, Germany	Institute of Virology, Clinial Virus Genomics, Medical Center, University of Freiburg, Freiburg, Germany	Jonas Fuchs et al
EPI_ISL_852647	Germany/BW-FR0311/2020	2020-11-25	Europe	Germany	Institute of Virology, Medical Center, University of Freiburg, Freiburg, Germany	Institute of Virology, Clinial Virus Genomics, Medical Center, University of Freiburg, Freiburg, Germany	Jonas Fuchs et al
EPI_ISL_852646	Germany/BW-FR0312/2020	2020-11-25	Europe	Germany	Institute of Virology, Medical Center, University of Freiburg, Freiburg, Germany	Institute of Virology, Clinial Virus Genomics, Medical Center, University of Freiburg, Freiburg, Germany	Jonas Fuchs et al
EPI_ISL_852644	Germany/BW-FR0314/2020	2020-11-26	Europe	Germany	Institute of Virology, Medical Center, University of Freiburg, Freiburg, Germany	Institute of Virology, Clinial Virus Genomics, Medical Center, University of Freiburg, Freiburg, Germany	Jonas Fuchs et al
EPI_ISL_852643	Germany/BW-FR0315/2020	2020-11-26	Europe	Germany	Institute of Virology, Medical Center, University of Freiburg, Freiburg, Germany	Institute of Virology, Clinial Virus Genomics, Medical Center, University of Freiburg, Freiburg, Germany	Jonas Fuchs et al
EPI_ISL_852642	Germany/BW-FR0316/2020	2020-11-26	Europe	Germany	Institute of Virology, Medical Center, University of Freiburg, Freiburg, Germany	Institute of Virology, Clinial Virus Genomics, Medical Center, University of Freiburg, Freiburg, Germany	Jonas Fuchs et al
EPI_ISL_852641	Germany/BW-FR0317/2020	2020-11-26	Europe	Germany	Institute of Virology, Medical Center, University of Freiburg, Freiburg, Germany	Institute of Virology, Clinial Virus Genomics, Medical Center, University of Freiburg, Freiburg, Germany	Jonas Fuchs et al
EPI_ISL_852639	Germany/BW-FR0318/2020	2020-11-26	Europe	Germany	Institute of Virology, Medical Center, University of Freiburg, Freiburg, Germany	Institute of Virology, Clinial Virus Genomics, Medical Center, University of Freiburg, Freiburg, Germany	Jonas Fuchs et al
EPI_ISL_852638	Germany/BW-FR0319/2020	2020-11-26	Europe	Germany	Institute of Virology, Medical Center, University of Freiburg, Freiburg, Germany	Institute of Virology, Clinial Virus Genomics, Medical Center, University of Freiburg, Freiburg, Germany	Jonas Fuchs et al
EPI_ISL_852637	Germany/BW-FR0320/2020	2020-11-26	Europe	Germany	Institute of Virology, Medical Center, University of Freiburg, Freiburg, Germany	Institute of Virology, Clinial Virus Genomics, Medical Center, University of Freiburg, Freiburg, Germany	Jonas Fuchs et al
EPI_ISL_852636	Germany/BW-FR0321/2020	2020-11-26	Europe	Germany	Institute of Virology, Medical Center, University of Freiburg, Freiburg, Germany	Institute of Virology, Clinial Virus Genomics, Medical Center, University of Freiburg, Freiburg, Germany	Jonas Fuchs et al
EPI_ISL_852634	Germany/BW-FR0323/2020	2020-11-27	Europe	Germany	Institute of Virology, Medical Center, University of Freiburg, Freiburg, Germany	Institute of Virology, Clinial Virus Genomics, Medical Center, University of Freiburg, Freiburg, Germany	Jonas Fuchs et al
EPI_ISL_852633	Germany/BW-FR0324/2020	2020-11-27	Europe	Germany	Institute of Virology, Medical Center, University of Freiburg, Freiburg, Germany	Institute of Virology, Clinial Virus Genomics, Medical Center, University of Freiburg, Freiburg, Germany	Jonas Fuchs et al
EPI_ISL_852640	Germany/BW-FR0325/2020	2020-11-26	Europe	Germany	Institute of Virology, Medical Center, University of Freiburg, Freiburg, Germany	Institute of Virology, Clinial Virus Genomics, Medical Center, University of Freiburg, Freiburg, Germany	Jonas Fuchs et al
EPI_ISL_852635	Germany/BW-FR0326/2020	2020-11-26	Europe	Germany	Institute of Virology, Medical Center, University of Freiburg, Freiburg, Germany	Institute of Virology, Clinial Virus Genomics, Medical Center, University of Freiburg, Freiburg, Germany	Jonas Fuchs et al
EPI_ISL_852768	Germany/BW-FR0330/2020	2020-03-28	Europe	Germany	Institute of Virology, Medical Center, University of Freiburg, Freiburg, Germany	Institute of Virology, Clinial Virus Genomics, Medical Center, University of Freiburg, Freiburg, Germany	Jonas Fuchs et al
EPI_ISL_852675	Germany/BW-FR0331/2020	2020-03-28	Europe	Germany	Institute of Virology, Medical Center, University of Freiburg, Freiburg, Germany	Institute of Virology, Clinial Virus Genomics, Medical Center, University of Freiburg, Freiburg, Germany	Jonas Fuchs et al
EPI_ISL_852674	Germany/BW-FR0332/2020	2020-03-29	Europe	Germany	Institute of Virology, Medical Center, University of Freiburg, Freiburg, Germany	Institute of Virology, Clinial Virus Genomics, Medical Center, University of Freiburg, Freiburg, Germany	Jonas Fuchs et al
EPI_ISL_852767	Germany/BW-FR0333/2020	2020-03-29	Europe	Germany	Institute of Virology, Medical Center, University of Freiburg, Freiburg, Germany	Institute of Virology, Clinial Virus Genomics, Medical Center, University of Freiburg, Freiburg, Germany	Jonas Fuchs et al
EPI_ISL_852673	Germany/BW-FR0334/2020	2020-03-29	Europe	Germany	Institute of Virology, Medical Center, University of Freiburg, Freiburg, Germany	Institute of Virology, Clinial Virus Genomics, Medical Center, University of Freiburg, Freiburg, Germany	Jonas Fuchs et al
EPI_ISL_852672	Germany/BW-FR0335/2020	2020-03-29	Europe	Germany	Institute of Virology, Medical Center, University of Freiburg, Freiburg, Germany	Institute of Virology, Clinial Virus Genomics, Medical Center, University of Freiburg, Freiburg, Germany	Jonas Fuchs et al
EPI_ISL_852670	Germany/BW-FR0336/2020	2020-03-30	Europe	Germany	Institute of Virology, Medical Center, University of Freiburg, Freiburg, Germany	Institute of Virology, Clinial Virus Genomics, Medical Center, University of Freiburg, Freiburg, Germany	Jonas Fuchs et al
EPI_ISL_852766	Germany/BW-FR0337/2020	2020-03-30	Europe	Germany	Institute of Virology, Medical Center, University of Freiburg, Freiburg, Germany	Institute of Virology, Clinial Virus Genomics, Medical Center, University of Freiburg, Freiburg, Germany	Jonas Fuchs et al
EPI_ISL_852669	Germany/BW-FR0338/2020	2020-03-30	Europe	Germany	Institute of Virology, Medical Center, University of Freiburg, Freiburg, Germany	Institute of Virology, Clinial Virus Genomics, Medical Center, University of Freiburg, Freiburg, Germany	Jonas Fuchs et al
EPI_ISL_852764	Germany/BW-FR0339/2020	2020-03-30	Europe	Germany	Institute of Virology, Medical Center, University of Freiburg, Freiburg, Germany	Institute of Virology, Clinial Virus Genomics, Medical Center, University of Freiburg, Freiburg, Germany	Jonas Fuchs et al
EPI_ISL_852645	Germany/BW-FR0345/2020	2020-11-25	Europe	Germany	Institute of Virology, Medical Center, University of Freiburg, Freiburg, Germany	Institute of Virology, Clinial Virus Genomics, Medical Center, University of Freiburg, Freiburg, Germany	Jonas Fuchs et al
EPI_ISL_893743	Germany/BW-FR0381/2020	2020-12-25	Europe	Germany	Institute of Virology, Medical Center, University of Freiburg, Freiburg, Germany	Institute of Virology, Clinial Virus Genomics, Medical Center, University of Freiburg, Freiburg, Germany	Jonas Fuchs et al
EPI_ISL_893744	Germany/BW-FR0382/2020	2020-12-30	Europe	Germany	Institute of Virology, Medical Center, University of Freiburg, Freiburg, Germany	Institute of Virology, Clinial Virus Genomics, Medical Center, University of Freiburg, Freiburg, Germany	Jonas Fuchs et al
EPI_ISL_893746	Germany/BW-FR0383/2021	2021-01-03	Europe	Germany	Institute of Virology, Medical Center, University of Freiburg, Freiburg, Germany	Institute of Virology, Clinial Virus Genomics, Medical Center, University of Freiburg, Freiburg, Germany	Jonas Fuchs et al
EPI_ISL_893748	Germany/BW-FR0384/2021	2021-01-04	Europe	Germany	Institute of Virology, Medical Center, University of Freiburg, Freiburg, Germany	Institute of Virology, Clinial Virus Genomics, Medical Center, University of Freiburg, Freiburg, Germany	Jonas Fuchs et al
EPI_ISL_893750	Germany/BW-FR0385/2021	2021-01-05	Europe	Germany	Institute of Virology, Medical Center, University of Freiburg, Freiburg, Germany	Institute of Virology, Clinial Virus Genomics, Medical Center, University of Freiburg, Freiburg, Germany	Jonas Fuchs et al
EPI_ISL_893752	Germany/BW-FR0388/2021	2021-01-07	Europe	Germany	Institute of Virology, Medical Center, University of Freiburg, Freiburg, Germany	Institute of Virology, Clinial Virus Genomics, Medical Center, University of Freiburg, Freiburg, Germany	Jonas Fuchs et al
EPI_ISL_893755	Germany/BW-FR0389/2021	2021-01-07	Europe	Germany	Institute of Virology, Medical Center, University of Freiburg, Freiburg, Germany	Institute of Virology, Clinial Virus Genomics, Medical Center, University of Freiburg, Freiburg, Germany	Jonas Fuchs et al
EPI_ISL_893757	Germany/BW-FR0390/2021	2021-01-07	Europe	Germany	Institute of Virology, Medical Center, University of Freiburg, Freiburg, Germany	Institute of Virology, Clinial Virus Genomics, Medical Center, University of Freiburg, Freiburg, Germany	Jonas Fuchs et al
EPI_ISL_893759	Germany/BW-FR0391/2021	2021-01-07	Europe	Germany	Institute of Virology, Medical Center, University of Freiburg, Freiburg, Germany	Institute of Virology, Clinial Virus Genomics, Medical Center, University of Freiburg, Freiburg, Germany	Jonas Fuchs et al
EPI_ISL_893761	Germany/BW-FR0392/2021	2021-01-07	Europe	Germany	Institute of Virology, Medical Center, University of Freiburg, Freiburg, Germany	Institute of Virology, Clinial Virus Genomics, Medical Center, University of Freiburg, Freiburg, Germany	Jonas Fuchs et al
EPI_ISL_893764	Germany/BW-FR0393/2021	2021-01-08	Europe	Germany	Institute of Virology, Medical Center, University of Freiburg, Freiburg, Germany	Institute of Virology, Clinial Virus Genomics, Medical Center, University of Freiburg, Freiburg, Germany	Jonas Fuchs et al
EPI_ISL_893766	Germany/BW-FR0394/2021	2021-01-08	Europe	Germany	Institute of Virology, Medical Center, University of Freiburg, Freiburg, Germany	Institute of Virology, Clinial Virus Genomics, Medical Center, University of Freiburg, Freiburg, Germany	Jonas Fuchs et al
EPI_ISL_1195302	Germany/BW-FR0395/2020	2020-12-18	Europe	Germany	Institute of Virology, Medical Center, University of Freiburg, Freiburg, Germany	Institute of Virology, Clinial Virus Genomics, Medical Center, University of Freiburg, Freiburg, Germany	Jonas Fuchs et al
EPI_ISL_893769	Germany/BW-FR0396/2020	2020-12-20	Europe	Germany	Institute of Virology, Medical Center, University of Freiburg, Freiburg, Germany	Institute of Virology, Clinial Virus Genomics, Medical Center, University of Freiburg, Freiburg, Germany	Jonas Fuchs et al
EPI_ISL_1195303	Germany/BW-FR0397/2020	2020-12-23	Europe	Germany	Institute of Virology, Medical Center, University of Freiburg, Freiburg, Germany	Institute of Virology, Clinial Virus Genomics, Medical Center, University of Freiburg, Freiburg, Germany	Jonas Fuchs et al
EPI_ISL_893771	Germany/BW-FR0398/2020	2020-12-27	Europe	Germany	Institute of Virology, Medical Center, University of Freiburg, Freiburg, Germany	Institute of Virology, Clinial Virus Genomics, Medical Center, University of Freiburg, Freiburg, Germany	Jonas Fuchs et al
EPI_ISL_893773	Germany/BW-FR0399/2020	2020-12-27	Europe	Germany	Institute of Virology, Medical Center, University of Freiburg, Freiburg, Germany	Institute of Virology, Clinial Virus Genomics, Medical Center, University of Freiburg, Freiburg, Germany	Jonas Fuchs et al
EPI_ISL_893774	Germany/BW-FR0400/2020	2020-12-29	Europe	Germany	Institute of Virology, Medical Center, University of Freiburg, Freiburg, Germany	Institute of Virology, Clinial Virus Genomics, Medical Center, University of Freiburg, Freiburg, Germany	Jonas Fuchs et al
EPI_ISL_893775	Germany/BW-FR0402/2021	2021-01-03	Europe	Germany	Institute of Virology, Medical Center, University of Freiburg, Freiburg, Germany	Institute of Virology, Clinial Virus Genomics, Medical Center, University of Freiburg, Freiburg, Germany	Jonas Fuchs et al
EPI_ISL_893777	Germany/BW-FR0403/2021	2021-01-04	Europe	Germany	Institute of Virology, Medical Center, University of Freiburg, Freiburg, Germany	Institute of Virology, Clinial Virus Genomics, Medical Center, University of Freiburg, Freiburg, Germany	Jonas Fuchs et al
EPI_ISL_893778	Germany/BW-FR0404/2021	2021-01-05	Europe	Germany	Institute of Virology, Medical Center, University of Freiburg, Freiburg, Germany	Institute of Virology, Clinial Virus Genomics, Medical Center, University of Freiburg, Freiburg, Germany	Jonas Fuchs et al
EPI_ISL_1195304	Germany/BW-FR0405/2021	2021-01-11	Europe	Germany	Institute of Virology, Medical Center, University of Freiburg, Freiburg, Germany	Institute of Virology, Clinial Virus Genomics, Medical Center, University of Freiburg, Freiburg, Germany	Jonas Fuchs et al
EPI_ISL_1195305	Germany/BW-FR0406/2021	2021-01-11	Europe	Germany	Institute of Virology, Medical Center, University of Freiburg, Freiburg, Germany	Institute of Virology, Clinial Virus Genomics, Medical Center, University of Freiburg, Freiburg, Germany	Jonas Fuchs et al
EPI_ISL_893781	Germany/BW-FR0407/2021	2021-01-13	Europe	Germany	Institute of Virology, Medical Center, University of Freiburg, Freiburg, Germany	Institute of Virology, Clinial Virus Genomics, Medical Center, University of Freiburg, Freiburg, Germany	Jonas Fuchs et al
EPI_ISL_893783	Germany/BW-FR0408/2020	2020-12-22	Europe	Germany	Institute of Virology, Medical Center, University of Freiburg, Freiburg, Germany	Institute of Virology, Clinial Virus Genomics, Medical Center, University of Freiburg, Freiburg, Germany	Jonas Fuchs et al
EPI_ISL_893785	Germany/BW-FR0409/2020	2020-12-09	Europe	Germany	Institute of Virology, Medical Center, University of Freiburg, Freiburg, Germany	Institute of Virology, Clinial Virus Genomics, Medical Center, University of Freiburg, Freiburg, Germany	Jonas Fuchs et al
EPI_ISL_918339	Germany/BW-FR0429/2020	2020-12-21	Europe	Germany	Institute of Virology, Medical Center, University of Freiburg, Freiburg, Germany	Institute of Virology, Clinial Virus Genomics, Medical Center, University of Freiburg, Freiburg, Germany	Jonas Fuchs et al
EPI_ISL_918341	Germany/BW-FR0431/2020	2020-12-21	Europe	Germany	Institute of Virology, Medical Center, University of Freiburg, Freiburg, Germany	Institute of Virology, Clinial Virus Genomics, Medical Center, University of Freiburg, Freiburg, Germany	Jonas Fuchs et al
EPI_ISL_918343	Germany/BW-FR0433/2020	2020-12-21	Europe	Germany	Institute of Virology, Medical Center, University of Freiburg, Freiburg, Germany	Institute of Virology, Clinial Virus Genomics, Medical Center, University of Freiburg, Freiburg, Germany	Jonas Fuchs et al
EPI_ISL_918344	Germany/BW-FR0434/2020	2020-12-22	Europe	Germany	Institute of Virology, Medical Center, University of Freiburg, Freiburg, Germany	Institute of Virology, Clinial Virus Genomics, Medical Center, University of Freiburg, Freiburg, Germany	Jonas Fuchs et al
EPI_ISL_918345	Germany/BW-FR0435/2020	2020-12-25	Europe	Germany	Institute of Virology, Medical Center, University of Freiburg, Freiburg, Germany	Institute of Virology, Clinial Virus Genomics, Medical Center, University of Freiburg, Freiburg, Germany	Jonas Fuchs et al
EPI_ISL_918346	Germany/BW-FR0436/2020	2020-12-25	Europe	Germany	Institute of Virology, Medical Center, University of Freiburg, Freiburg, Germany	Institute of Virology, Clinial Virus Genomics, Medical Center, University of Freiburg, Freiburg, Germany	Jonas Fuchs et al
EPI_ISL_918347	Germany/BW-FR0437/2020	2020-12-25	Europe	Germany	Institute of Virology, Medical Center, University of Freiburg, Freiburg, Germany	Institute of Virology, Clinial Virus Genomics, Medical Center, University of Freiburg, Freiburg, Germany	Jonas Fuchs et al
EPI_ISL_918348	Germany/BW-FR0440/2021	2021-01-04	Europe	Germany	Institute of Virology, Medical Center, University of Freiburg, Freiburg, Germany	Institute of Virology, Clinial Virus Genomics, Medical Center, University of Freiburg, Freiburg, Germany	Jonas Fuchs et al
EPI_ISL_918352	Germany/BW-FR0444/2020	2020-12-20	Europe	Germany	Institute of Virology, Medical Center, University of Freiburg, Freiburg, Germany	Institute of Virology, Clinial Virus Genomics, Medical Center, University of Freiburg, Freiburg, Germany	Jonas Fuchs et al
EPI_ISL_918353	Germany/BW-FR0446/2020	2020-12-21	Europe	Germany	Institute of Virology, Medical Center, University of Freiburg, Freiburg, Germany	Institute of Virology, Clinial Virus Genomics, Medical Center, University of Freiburg, Freiburg, Germany	Jonas Fuchs et al
EPI_ISL_918355	Germany/BW-FR0450/2020	2020-12-25	Europe	Germany	Institute of Virology, Medical Center, University of Freiburg, Freiburg, Germany	Institute of Virology, Clinial Virus Genomics, Medical Center, University of Freiburg, Freiburg, Germany	Jonas Fuchs et al
EPI_ISL_918357	Germany/BW-FR0452/2020	2020-12-20	Europe	Germany	Institute of Virology, Medical Center, University of Freiburg, Freiburg, Germany	Institute of Virology, Clinial Virus Genomics, Medical Center, University of Freiburg, Freiburg, Germany	Jonas Fuchs et al
EPI_ISL_918358	Germany/BW-FR0481/2021	2021-01-27	Europe	Germany	Institute of Virology, Medical Center, University of Freiburg, Freiburg, Germany	Institute of Virology, Clinial Virus Genomics, Medical Center, University of Freiburg, Freiburg, Germany	Jonas Fuchs et al
EPI_ISL_1195306	Germany/BW-FR0482/2021	2021-01-24	Europe	Germany	Institute of Virology, Medical Center, University of Freiburg, Freiburg, Germany	Institute of Virology, Clinial Virus Genomics, Medical Center, University of Freiburg, Freiburg, Germany	Jonas Fuchs et al
EPI_ISL_1195307	Germany/BW-FR0483/2021	2021-01-22	Europe	Germany	Institute of Virology, Medical Center, University of Freiburg, Freiburg, Germany	Institute of Virology, Clinial Virus Genomics, Medical Center, University of Freiburg, Freiburg, Germany	Jonas Fuchs et al
EPI_ISL_1195308	Germany/BW-FR0484/2021	2021-01-28	Europe	Germany	Institute of Virology, Medical Center, University of Freiburg, Freiburg, Germany	Institute of Virology, Clinial Virus Genomics, Medical Center, University of Freiburg, Freiburg, Germany	Jonas Fuchs et al
EPI_ISL_1195309	Germany/BW-FR0485/2021	2021-01-22	Europe	Germany	Institute of Virology, Medical Center, University of Freiburg, Freiburg, Germany	Institute of Virology, Clinial Virus Genomics, Medical Center, University of Freiburg, Freiburg, Germany	Jonas Fuchs et al
EPI_ISL_1195310	Germany/BW-FR0486/2021	2021-01-20	Europe	Germany	Institute of Virology, Medical Center, University of Freiburg, Freiburg, Germany	Institute of Virology, Clinial Virus Genomics, Medical Center, University of Freiburg, Freiburg, Germany	Jonas Fuchs et al
EPI_ISL_1195311	Germany/BW-FR0487/2021	2021-01-20	Europe	Germany	Institute of Virology, Medical Center, University of Freiburg, Freiburg, Germany	Institute of Virology, Clinial Virus Genomics, Medical Center, University of Freiburg, Freiburg, Germany	Jonas Fuchs et al
EPI_ISL_1195312	Germany/BW-FR0488/2021	2021-01-24	Europe	Germany	Institute of Virology, Medical Center, University of Freiburg, Freiburg, Germany	Institute of Virology, Clinial Virus Genomics, Medical Center, University of Freiburg, Freiburg, Germany	Jonas Fuchs et al
EPI_ISL_1195313	Germany/BW-FR0489/2021	2021-01-18	Europe	Germany	Institute of Virology, Medical Center, University of Freiburg, Freiburg, Germany	Institute of Virology, Clinial Virus Genomics, Medical Center, University of Freiburg, Freiburg, Germany	Jonas Fuchs et al
EPI_ISL_1195314	Germany/BW-FR0490/2021	2021-01-22	Europe	Germany	Institute of Virology, Medical Center, University of Freiburg, Freiburg, Germany	Institute of Virology, Clinial Virus Genomics, Medical Center, University of Freiburg, Freiburg, Germany	Jonas Fuchs et al
EPI_ISL_1195315	Germany/BW-FR0491/2021	2021-01-22	Europe	Germany	Institute of Virology, Medical Center, University of Freiburg, Freiburg, Germany	Institute of Virology, Clinial Virus Genomics, Medical Center, University of Freiburg, Freiburg, Germany	Jonas Fuchs et al
EPI_ISL_1195316	Germany/BW-FR0492/2021	2021-01-17	Europe	Germany	Institute of Virology, Medical Center, University of Freiburg, Freiburg, Germany	Institute of Virology, Clinial Virus Genomics, Medical Center, University of Freiburg, Freiburg, Germany	Jonas Fuchs et al
EPI_ISL_1195317	Germany/BW-FR0493/2021	2021-01-20	Europe	Germany	Institute of Virology, Medical Center, University of Freiburg, Freiburg, Germany	Institute of Virology, Clinial Virus Genomics, Medical Center, University of Freiburg, Freiburg, Germany	Jonas Fuchs et al
EPI_ISL_1195318	Germany/BW-FR0494/2021	2021-01-19	Europe	Germany	Institute of Virology, Medical Center, University of Freiburg, Freiburg, Germany	Institute of Virology, Clinial Virus Genomics, Medical Center, University of Freiburg, Freiburg, Germany	Jonas Fuchs et al
EPI_ISL_1195319	Germany/BW-FR0495/2021	2021-01-18	Europe	Germany	Institute of Virology, Medical Center, University of Freiburg, Freiburg, Germany	Institute of Virology, Clinial Virus Genomics, Medical Center, University of Freiburg, Freiburg, Germany	Jonas Fuchs et al
EPI_ISL_1195320	Germany/BW-FR0496/2021	2021-01-20	Europe	Germany	Institute of Virology, Medical Center, University of Freiburg, Freiburg, Germany	Institute of Virology, Clinial Virus Genomics, Medical Center, University of Freiburg, Freiburg, Germany	Jonas Fuchs et al
EPI_ISL_1195321	Germany/BW-FR0497/2021	2021-01-18	Europe	Germany	Institute of Virology, Medical Center, University of Freiburg, Freiburg, Germany	Institute of Virology, Clinial Virus Genomics, Medical Center, University of Freiburg, Freiburg, Germany	Jonas Fuchs et al
EPI_ISL_1195322	Germany/BW-FR0498/2021	2021-01-18	Europe	Germany	Institute of Virology, Medical Center, University of Freiburg, Freiburg, Germany	Institute of Virology, Clinial Virus Genomics, Medical Center, University of Freiburg, Freiburg, Germany	Jonas Fuchs et al
EPI_ISL_1195323	Germany/BW-FR0499/2021	2021-01-19	Europe	Germany	Institute of Virology, Medical Center, University of Freiburg, Freiburg, Germany	Institute of Virology, Clinial Virus Genomics, Medical Center, University of Freiburg, Freiburg, Germany	Jonas Fuchs et al
EPI_ISL_1195324	Germany/BW-FR0500/2021	2021-01-21	Europe	Germany	Institute of Virology, Medical Center, University of Freiburg, Freiburg, Germany	Institute of Virology, Clinial Virus Genomics, Medical Center, University of Freiburg, Freiburg, Germany	Jonas Fuchs et al
EPI_ISL_1195325	Germany/BW-FR0501/2021	2021-01-21	Europe	Germany	Institute of Virology, Medical Center, University of Freiburg, Freiburg, Germany	Institute of Virology, Clinial Virus Genomics, Medical Center, University of Freiburg, Freiburg, Germany	Jonas Fuchs et al
EPI_ISL_1195326	Germany/BW-FR0502/2021	2021-01-21	Europe	Germany	Institute of Virology, Medical Center, University of Freiburg, Freiburg, Germany	Institute of Virology, Clinial Virus Genomics, Medical Center, University of Freiburg, Freiburg, Germany	Jonas Fuchs et al
EPI_ISL_1195327	Germany/BW-FR0503/2021	2021-01-26	Europe	Germany	Institute of Virology, Medical Center, University of Freiburg, Freiburg, Germany	Institute of Virology, Clinial Virus Genomics, Medical Center, University of Freiburg, Freiburg, Germany	Jonas Fuchs et al
EPI_ISL_1195328	Germany/BW-FR0504/2021	2021-01-26	Europe	Germany	Institute of Virology, Medical Center, University of Freiburg, Freiburg, Germany	Institute of Virology, Clinial Virus Genomics, Medical Center, University of Freiburg, Freiburg, Germany	Jonas Fuchs et al
EPI_ISL_1195329	Germany/BW-FR0505/2021	2021-01-28	Europe	Germany	Institute of Virology, Medical Center, University of Freiburg, Freiburg, Germany	Institute of Virology, Clinial Virus Genomics, Medical Center, University of Freiburg, Freiburg, Germany	Jonas Fuchs et al
EPI_ISL_1195330	Germany/BW-FR0506/2021	2021-01-25	Europe	Germany	Institute of Virology, Medical Center, University of Freiburg, Freiburg, Germany	Institute of Virology, Clinial Virus Genomics, Medical Center, University of Freiburg, Freiburg, Germany	Jonas Fuchs et al
EPI_ISL_1195331	Germany/BW-FR0507/2021	2021-01-24	Europe	Germany	Institute of Virology, Medical Center, University of Freiburg, Freiburg, Germany	Institute of Virology, Clinial Virus Genomics, Medical Center, University of Freiburg, Freiburg, Germany	Jonas Fuchs et al
EPI_ISL_1195332	Germany/BW-FR0508/2021	2021-01-27	Europe	Germany	Institute of Virology, Medical Center, University of Freiburg, Freiburg, Germany	Institute of Virology, Clinial Virus Genomics, Medical Center, University of Freiburg, Freiburg, Germany	Jonas Fuchs et al
EPI_ISL_1195333	Germany/BW-FR0557/2021	2021-01-18	Europe	Germany	Institute of Virology, Medical Center, University of Freiburg, Freiburg, Germany	Institute of Virology, Clinial Virus Genomics, Medical Center, University of Freiburg, Freiburg, Germany	Jonas Fuchs et al
EPI_ISL_1195335	Germany/BW-FR0559/2021	2021-01-18	Europe	Germany	Institute of Virology, Medical Center, University of Freiburg, Freiburg, Germany	Institute of Virology, Clinial Virus Genomics, Medical Center, University of Freiburg, Freiburg, Germany	Jonas Fuchs et al
EPI_ISL_1195336	Germany/BW-FR0560/2021	2021-01-18	Europe	Germany	Institute of Virology, Medical Center, University of Freiburg, Freiburg, Germany	Institute of Virology, Clinial Virus Genomics, Medical Center, University of Freiburg, Freiburg, Germany	Jonas Fuchs et al
EPI_ISL_1195337	Germany/BW-FR0561/2021	2021-01-27	Europe	Germany	Institute of Virology, Medical Center, University of Freiburg, Freiburg, Germany	Institute of Virology, Clinial Virus Genomics, Medical Center, University of Freiburg, Freiburg, Germany	Jonas Fuchs et al
EPI_ISL_1195338	Germany/BW-FR0563/2020	2020-12-01	Europe	Germany	Institute of Virology, Medical Center, University of Freiburg, Freiburg, Germany	Institute of Virology, Clinial Virus Genomics, Medical Center, University of Freiburg, Freiburg, Germany	Jonas Fuchs et al
EPI_ISL_1195339	Germany/BW-FR0564/2020	2020-12-03	Europe	Germany	Institute of Virology, Medical Center, University of Freiburg, Freiburg, Germany	Institute of Virology, Clinial Virus Genomics, Medical Center, University of Freiburg, Freiburg, Germany	Jonas Fuchs et al
EPI_ISL_1195340	Germany/BW-FR0566/2020	2020-12-03	Europe	Germany	Institute of Virology, Medical Center, University of Freiburg, Freiburg, Germany	Institute of Virology, Clinial Virus Genomics, Medical Center, University of Freiburg, Freiburg, Germany	Jonas Fuchs et al
EPI_ISL_1195341	Germany/BW-FR0567/2020	2020-12-04	Europe	Germany	Institute of Virology, Medical Center, University of Freiburg, Freiburg, Germany	Institute of Virology, Clinial Virus Genomics, Medical Center, University of Freiburg, Freiburg, Germany	Jonas Fuchs et al
EPI_ISL_1195342	Germany/BW-FR0568/2020	2020-12-07	Europe	Germany	Institute of Virology, Medical Center, University of Freiburg, Freiburg, Germany	Institute of Virology, Clinial Virus Genomics, Medical Center, University of Freiburg, Freiburg, Germany	Jonas Fuchs et al
EPI_ISL_1195343	Germany/BW-FR0569/2020	2020-12-07	Europe	Germany	Institute of Virology, Medical Center, University of Freiburg, Freiburg, Germany	Institute of Virology, Clinial Virus Genomics, Medical Center, University of Freiburg, Freiburg, Germany	Jonas Fuchs et al
EPI_ISL_1195344	Germany/BW-FR0572/2020	2020-12-11	Europe	Germany	Institute of Virology, Medical Center, University of Freiburg, Freiburg, Germany	Institute of Virology, Clinial Virus Genomics, Medical Center, University of Freiburg, Freiburg, Germany	Jonas Fuchs et al
EPI_ISL_1195345	Germany/BW-FR0573/2020	2020-12-11	Europe	Germany	Institute of Virology, Medical Center, University of Freiburg, Freiburg, Germany	Institute of Virology, Clinial Virus Genomics, Medical Center, University of Freiburg, Freiburg, Germany	Jonas Fuchs et al
EPI_ISL_1195346	Germany/BW-FR0574/2020	2020-12-14	Europe	Germany	Institute of Virology, Medical Center, University of Freiburg, Freiburg, Germany	Institute of Virology, Clinial Virus Genomics, Medical Center, University of Freiburg, Freiburg, Germany	Jonas Fuchs et al
EPI_ISL_1195347	Germany/BW-FR0577/2020	2020-12-14	Europe	Germany	Institute of Virology, Medical Center, University of Freiburg, Freiburg, Germany	Institute of Virology, Clinial Virus Genomics, Medical Center, University of Freiburg, Freiburg, Germany	Jonas Fuchs et al
EPI_ISL_1195348	Germany/BW-FR0579/2020	2020-12-18	Europe	Germany	Institute of Virology, Medical Center, University of Freiburg, Freiburg, Germany	Institute of Virology, Clinial Virus Genomics, Medical Center, University of Freiburg, Freiburg, Germany	Jonas Fuchs et al
EPI_ISL_1195349	Germany/BW-FR0581/2020	2020-12-21	Europe	Germany	Institute of Virology, Medical Center, University of Freiburg, Freiburg, Germany	Institute of Virology, Clinial Virus Genomics, Medical Center, University of Freiburg, Freiburg, Germany	Jonas Fuchs et al
EPI_ISL_1195350	Germany/BW-FR0582/2020	2020-12-21	Europe	Germany	Institute of Virology, Medical Center, University of Freiburg, Freiburg, Germany	Institute of Virology, Clinial Virus Genomics, Medical Center, University of Freiburg, Freiburg, Germany	Jonas Fuchs et al
EPI_ISL_1195351	Germany/BW-FR0583/2021	2021-01-13	Europe	Germany	Institute of Virology, Medical Center, University of Freiburg, Freiburg, Germany	Institute of Virology, Clinial Virus Genomics, Medical Center, University of Freiburg, Freiburg, Germany	Jonas Fuchs et al
EPI_ISL_1195352	Germany/BW-FR0584/2020	2020-11-25	Europe	Germany	Institute of Virology, Medical Center, University of Freiburg, Freiburg, Germany	Institute of Virology, Clinial Virus Genomics, Medical Center, University of Freiburg, Freiburg, Germany	Jonas Fuchs et al
EPI_ISL_1195353	Germany/BW-FR0586/2020	2020-12-02	Europe	Germany	Institute of Virology, Medical Center, University of Freiburg, Freiburg, Germany	Institute of Virology, Clinial Virus Genomics, Medical Center, University of Freiburg, Freiburg, Germany	Jonas Fuchs et al
EPI_ISL_1195354	Germany/BW-FR0587/2020	2020-12-03	Europe	Germany	Institute of Virology, Medical Center, University of Freiburg, Freiburg, Germany	Institute of Virology, Clinial Virus Genomics, Medical Center, University of Freiburg, Freiburg, Germany	Jonas Fuchs et al
EPI_ISL_1195355	Germany/BW-FR0588/2020	2020-12-04	Europe	Germany	Institute of Virology, Medical Center, University of Freiburg, Freiburg, Germany	Institute of Virology, Clinial Virus Genomics, Medical Center, University of Freiburg, Freiburg, Germany	Jonas Fuchs et al
EPI_ISL_1195356	Germany/BW-FR0589/2020	2020-12-05	Europe	Germany	Institute of Virology, Medical Center, University of Freiburg, Freiburg, Germany	Institute of Virology, Clinial Virus Genomics, Medical Center, University of Freiburg, Freiburg, Germany	Jonas Fuchs et al
EPI_ISL_1195357	Germany/BW-FR0590/2020	2020-12-07	Europe	Germany	Institute of Virology, Medical Center, University of Freiburg, Freiburg, Germany	Institute of Virology, Clinial Virus Genomics, Medical Center, University of Freiburg, Freiburg, Germany	Jonas Fuchs et al
EPI_ISL_1195358	Germany/BW-FR0592/2020	2020-12-09	Europe	Germany	Institute of Virology, Medical Center, University of Freiburg, Freiburg, Germany	Institute of Virology, Clinial Virus Genomics, Medical Center, University of Freiburg, Freiburg, Germany	Jonas Fuchs et al
EPI_ISL_1195359	Germany/BW-FR0593/2020	2020-12-10	Europe	Germany	Institute of Virology, Medical Center, University of Freiburg, Freiburg, Germany	Institute of Virology, Clinial Virus Genomics, Medical Center, University of Freiburg, Freiburg, Germany	Jonas Fuchs et al
EPI_ISL_1195360	Germany/BW-FR0594/2020	2020-12-11	Europe	Germany	Institute of Virology, Medical Center, University of Freiburg, Freiburg, Germany	Institute of Virology, Clinial Virus Genomics, Medical Center, University of Freiburg, Freiburg, Germany	Jonas Fuchs et al
EPI_ISL_1195361	Germany/BW-FR0595/2020	2020-12-12	Europe	Germany	Institute of Virology, Medical Center, University of Freiburg, Freiburg, Germany	Institute of Virology, Clinial Virus Genomics, Medical Center, University of Freiburg, Freiburg, Germany	Jonas Fuchs et al
EPI_ISL_1195362	Germany/BW-FR0596/2020	2020-12-14	Europe	Germany	Institute of Virology, Medical Center, University of Freiburg, Freiburg, Germany	Institute of Virology, Clinial Virus Genomics, Medical Center, University of Freiburg, Freiburg, Germany	Jonas Fuchs et al
EPI_ISL_1195363	Germany/BW-FR0597/2020	2020-12-14	Europe	Germany	Institute of Virology, Medical Center, University of Freiburg, Freiburg, Germany	Institute of Virology, Clinial Virus Genomics, Medical Center, University of Freiburg, Freiburg, Germany	Jonas Fuchs et al
EPI_ISL_1195364	Germany/BW-FR0598/2020	2020-12-14	Europe	Germany	Institute of Virology, Medical Center, University of Freiburg, Freiburg, Germany	Institute of Virology, Clinial Virus Genomics, Medical Center, University of Freiburg, Freiburg, Germany	Jonas Fuchs et al
EPI_ISL_1195365	Germany/BW-FR0601/2020	2020-12-21	Europe	Germany	Institute of Virology, Medical Center, University of Freiburg, Freiburg, Germany	Institute of Virology, Clinial Virus Genomics, Medical Center, University of Freiburg, Freiburg, Germany	Jonas Fuchs et al
EPI_ISL_1195366	Germany/BW-FR0606/2021	2021-01-31	Europe	Germany	Institute of Virology, Medical Center, University of Freiburg, Freiburg, Germany	Institute of Virology, Clinial Virus Genomics, Medical Center, University of Freiburg, Freiburg, Germany	Jonas Fuchs et al
EPI_ISL_1195367	Germany/BW-FR0607/2021	2021-02-02	Europe	Germany	Institute of Virology, Medical Center, University of Freiburg, Freiburg, Germany	Institute of Virology, Clinial Virus Genomics, Medical Center, University of Freiburg, Freiburg, Germany	Jonas Fuchs et al
EPI_ISL_1195368	Germany/BW-FR0609/2021	2021-01-25	Europe	Germany	Institute of Virology, Medical Center, University of Freiburg, Freiburg, Germany	Institute of Virology, Clinial Virus Genomics, Medical Center, University of Freiburg, Freiburg, Germany	Jonas Fuchs et al
EPI_ISL_1195369	Germany/BW-FR0610/2021	2021-02-03	Europe	Germany	Institute of Virology, Medical Center, University of Freiburg, Freiburg, Germany	Institute of Virology, Clinial Virus Genomics, Medical Center, University of Freiburg, Freiburg, Germany	Jonas Fuchs et al
EPI_ISL_1195370	Germany/BW-FR0611/2021	2021-02-08	Europe	Germany	Institute of Virology, Medical Center, University of Freiburg, Freiburg, Germany	Institute of Virology, Clinial Virus Genomics, Medical Center, University of Freiburg, Freiburg, Germany	Jonas Fuchs et al
EPI_ISL_1195371	Germany/BW-FR0612/2021	2021-02-02	Europe	Germany	Institute of Virology, Medical Center, University of Freiburg, Freiburg, Germany	Institute of Virology, Clinial Virus Genomics, Medical Center, University of Freiburg, Freiburg, Germany	Jonas Fuchs et al
EPI_ISL_1195372	Germany/BW-FR0613/2021	2021-02-03	Europe	Germany	Institute of Virology, Medical Center, University of Freiburg, Freiburg, Germany	Institute of Virology, Clinial Virus Genomics, Medical Center, University of Freiburg, Freiburg, Germany	Jonas Fuchs et al
EPI_ISL_1195373	Germany/BW-FR0616/2021	2021-02-06	Europe	Germany	Institute of Virology, Medical Center, University of Freiburg, Freiburg, Germany	Institute of Virology, Clinial Virus Genomics, Medical Center, University of Freiburg, Freiburg, Germany	Jonas Fuchs et al
EPI_ISL_1195374	Germany/BW-FR0617/2021	2021-02-07	Europe	Germany	Institute of Virology, Medical Center, University of Freiburg, Freiburg, Germany	Institute of Virology, Clinial Virus Genomics, Medical Center, University of Freiburg, Freiburg, Germany	Jonas Fuchs et al
EPI_ISL_1195375	Germany/BW-FR0618/2021	2021-02-07	Europe	Germany	Institute of Virology, Medical Center, University of Freiburg, Freiburg, Germany	Institute of Virology, Clinial Virus Genomics, Medical Center, University of Freiburg, Freiburg, Germany	Jonas Fuchs et al
EPI_ISL_1195377	Germany/BW-FR0629/2021	2021-02-04	Europe	Germany	Institute of Virology, Medical Center, University of Freiburg, Freiburg, Germany	Institute of Virology, Clinial Virus Genomics, Medical Center, University of Freiburg, Freiburg, Germany	Jonas Fuchs et al
EPI_ISL_1195378	Germany/BW-FR0630/2020	2020-12-09	Europe	Germany	Institute of Virology, Medical Center, University of Freiburg, Freiburg, Germany	Institute of Virology, Clinial Virus Genomics, Medical Center, University of Freiburg, Freiburg, Germany	Jonas Fuchs et al
EPI_ISL_1195379	Germany/BW-FR0631/2020	2020-12-19	Europe	Germany	Institute of Virology, Medical Center, University of Freiburg, Freiburg, Germany	Institute of Virology, Clinial Virus Genomics, Medical Center, University of Freiburg, Freiburg, Germany	Jonas Fuchs et al
EPI_ISL_1195380	Germany/BW-FR0632/2021	2021-01-26	Europe	Germany	Institute of Virology, Medical Center, University of Freiburg, Freiburg, Germany	Institute of Virology, Clinial Virus Genomics, Medical Center, University of Freiburg, Freiburg, Germany	Jonas Fuchs et al
EPI_ISL_1195381	Germany/BW-FR0633/2021	2021-01-26	Europe	Germany	Institute of Virology, Medical Center, University of Freiburg, Freiburg, Germany	Institute of Virology, Clinial Virus Genomics, Medical Center, University of Freiburg, Freiburg, Germany	Jonas Fuchs et al
EPI_ISL_1195382	Germany/BW-FR0634/2021	2021-01-25	Europe	Germany	Institute of Virology, Medical Center, University of Freiburg, Freiburg, Germany	Institute of Virology, Clinial Virus Genomics, Medical Center, University of Freiburg, Freiburg, Germany	Jonas Fuchs et al
EPI_ISL_1195383	Germany/BW-FR0635/2021	2021-01-25	Europe	Germany	Institute of Virology, Medical Center, University of Freiburg, Freiburg, Germany	Institute of Virology, Clinial Virus Genomics, Medical Center, University of Freiburg, Freiburg, Germany	Jonas Fuchs et al
EPI_ISL_1195384	Germany/BW-FR0636/2021	2021-01-24	Europe	Germany	Institute of Virology, Medical Center, University of Freiburg, Freiburg, Germany	Institute of Virology, Clinial Virus Genomics, Medical Center, University of Freiburg, Freiburg, Germany	Jonas Fuchs et al
EPI_ISL_1195385	Germany/BW-FR0637/2021	2021-01-25	Europe	Germany	Institute of Virology, Medical Center, University of Freiburg, Freiburg, Germany	Institute of Virology, Clinial Virus Genomics, Medical Center, University of Freiburg, Freiburg, Germany	Jonas Fuchs et al
EPI_ISL_1195386	Germany/BW-FR0638/2021	2021-01-25	Europe	Germany	Institute of Virology, Medical Center, University of Freiburg, Freiburg, Germany	Institute of Virology, Clinial Virus Genomics, Medical Center, University of Freiburg, Freiburg, Germany	Jonas Fuchs et al
EPI_ISL_1195387	Germany/BW-FR0639/2021	2021-01-24	Europe	Germany	Institute of Virology, Medical Center, University of Freiburg, Freiburg, Germany	Institute of Virology, Clinial Virus Genomics, Medical Center, University of Freiburg, Freiburg, Germany	Jonas Fuchs et al
EPI_ISL_1195388	Germany/BW-FR0640/2021	2021-01-26	Europe	Germany	Institute of Virology, Medical Center, University of Freiburg, Freiburg, Germany	Institute of Virology, Clinial Virus Genomics, Medical Center, University of Freiburg, Freiburg, Germany	Jonas Fuchs et al
EPI_ISL_1195389	Germany/BW-FR0641/2021	2021-01-29	Europe	Germany	Institute of Virology, Medical Center, University of Freiburg, Freiburg, Germany	Institute of Virology, Clinial Virus Genomics, Medical Center, University of Freiburg, Freiburg, Germany	Jonas Fuchs et al
EPI_ISL_1195390	Germany/BW-FR0642/2021	2021-02-14	Europe	Germany	Institute of Virology, Medical Center, University of Freiburg, Freiburg, Germany	Institute of Virology, Clinial Virus Genomics, Medical Center, University of Freiburg, Freiburg, Germany	Jonas Fuchs et al
EPI_ISL_1195391	Germany/BW-FR0643/2021	2021-02-15	Europe	Germany	Institute of Virology, Medical Center, University of Freiburg, Freiburg, Germany	Institute of Virology, Clinial Virus Genomics, Medical Center, University of Freiburg, Freiburg, Germany	Jonas Fuchs et al
EPI_ISL_1195392	Germany/BW-FR0648/2021	2021-02-17	Europe	Germany	Institute of Virology, Medical Center, University of Freiburg, Freiburg, Germany	Institute of Virology, Clinial Virus Genomics, Medical Center, University of Freiburg, Freiburg, Germany	Jonas Fuchs et al
EPI_ISL_1195393	Germany/BW-FR0649/2021	2021-02-17	Europe	Germany	Institute of Virology, Medical Center, University of Freiburg, Freiburg, Germany	Institute of Virology, Clinial Virus Genomics, Medical Center, University of Freiburg, Freiburg, Germany	Jonas Fuchs et al
EPI_ISL_1195394	Germany/BW-FR0650/2021	2021-02-18	Europe	Germany	Institute of Virology, Medical Center, University of Freiburg, Freiburg, Germany	Institute of Virology, Clinial Virus Genomics, Medical Center, University of Freiburg, Freiburg, Germany	Jonas Fuchs et al
EPI_ISL_1195395	Germany/BW-FR0651/2021	2021-02-12	Europe	Germany	Institute of Virology, Medical Center, University of Freiburg, Freiburg, Germany	Institute of Virology, Clinial Virus Genomics, Medical Center, University of Freiburg, Freiburg, Germany	Jonas Fuchs et al
EPI_ISL_1195396	Germany/BW-FR0676/2021	2021-02-22	Europe	Germany	Institute of Virology, Medical Center, University of Freiburg, Freiburg, Germany	Institute of Virology, Clinial Virus Genomics, Medical Center, University of Freiburg, Freiburg, Germany	Jonas Fuchs et al
EPI_ISL_1195397	Germany/BW-FR0677/2021	2021-02-22	Europe	Germany	Institute of Virology, Medical Center, University of Freiburg, Freiburg, Germany	Institute of Virology, Clinial Virus Genomics, Medical Center, University of Freiburg, Freiburg, Germany	Jonas Fuchs et al
EPI_ISL_3200834	Germany/BW-FR0678/2021	2021-02-23	Europe	Germany	Institute of Virology, Medical Center, University of Freiburg, Freiburg, Germany	Institute of Virology, Clinial Virus Genomics, Medical Center, University of Freiburg, Freiburg, Germany	Jonas Fuchs et al
EPI_ISL_1195398	Germany/BW-FR0679/2021	2021-02-25	Europe	Germany	Institute of Virology, Medical Center, University of Freiburg, Freiburg, Germany	Institute of Virology, Clinial Virus Genomics, Medical Center, University of Freiburg, Freiburg, Germany	Jonas Fuchs et al
EPI_ISL_1195399	Germany/BW-FR0680/2021	2021-02-25	Europe	Germany	Institute of Virology, Medical Center, University of Freiburg, Freiburg, Germany	Institute of Virology, Clinial Virus Genomics, Medical Center, University of Freiburg, Freiburg, Germany	Jonas Fuchs et al
EPI_ISL_1195400	Germany/BW-FR0681/2020	2020-11-02	Europe	Germany	Institute of Virology, Medical Center, University of Freiburg, Freiburg, Germany	Institute of Virology, Clinial Virus Genomics, Medical Center, University of Freiburg, Freiburg, Germany	Jonas Fuchs et al
EPI_ISL_1195401	Germany/BW-FR0682/2020	2020-11-05	Europe	Germany	Institute of Virology, Medical Center, University of Freiburg, Freiburg, Germany	Institute of Virology, Clinial Virus Genomics, Medical Center, University of Freiburg, Freiburg, Germany	Jonas Fuchs et al
EPI_ISL_1195402	Germany/BW-FR0683/2020	2020-11-11	Europe	Germany	Institute of Virology, Medical Center, University of Freiburg, Freiburg, Germany	Institute of Virology, Clinial Virus Genomics, Medical Center, University of Freiburg, Freiburg, Germany	Jonas Fuchs et al
EPI_ISL_1195403	Germany/BW-FR0684/2020	2020-11-18	Europe	Germany	Institute of Virology, Medical Center, University of Freiburg, Freiburg, Germany	Institute of Virology, Clinial Virus Genomics, Medical Center, University of Freiburg, Freiburg, Germany	Jonas Fuchs et al
EPI_ISL_1195404	Germany/BW-FR0685/2020	2020-11-20	Europe	Germany	Institute of Virology, Medical Center, University of Freiburg, Freiburg, Germany	Institute of Virology, Clinial Virus Genomics, Medical Center, University of Freiburg, Freiburg, Germany	Jonas Fuchs et al
EPI_ISL_1195405	Germany/BW-FR0686/2020	2020-11-30	Europe	Germany	Institute of Virology, Medical Center, University of Freiburg, Freiburg, Germany	Institute of Virology, Clinial Virus Genomics, Medical Center, University of Freiburg, Freiburg, Germany	Jonas Fuchs et al
EPI_ISL_1195406	Germany/BW-FR0687/2020	2020-12-07	Europe	Germany	Institute of Virology, Medical Center, University of Freiburg, Freiburg, Germany	Institute of Virology, Clinial Virus Genomics, Medical Center, University of Freiburg, Freiburg, Germany	Jonas Fuchs et al
EPI_ISL_1195407	Germany/BW-FR0688/2020	2020-12-07	Europe	Germany	Institute of Virology, Medical Center, University of Freiburg, Freiburg, Germany	Institute of Virology, Clinial Virus Genomics, Medical Center, University of Freiburg, Freiburg, Germany	Jonas Fuchs et al
EPI_ISL_1195408	Germany/BW-FR0689/2020	2020-12-16	Europe	Germany	Institute of Virology, Medical Center, University of Freiburg, Freiburg, Germany	Institute of Virology, Clinial Virus Genomics, Medical Center, University of Freiburg, Freiburg, Germany	Jonas Fuchs et al
EPI_ISL_1195409	Germany/BW-FR0690/2020	2020-12-22	Europe	Germany	Institute of Virology, Medical Center, University of Freiburg, Freiburg, Germany	Institute of Virology, Clinial Virus Genomics, Medical Center, University of Freiburg, Freiburg, Germany	Jonas Fuchs et al
EPI_ISL_1195410	Germany/BW-FR0692/2021	2021-01-11	Europe	Germany	Institute of Virology, Medical Center, University of Freiburg, Freiburg, Germany	Institute of Virology, Clinial Virus Genomics, Medical Center, University of Freiburg, Freiburg, Germany	Jonas Fuchs et al
EPI_ISL_1195411	Germany/BW-FR0693/2021	2021-01-25	Europe	Germany	Institute of Virology, Medical Center, University of Freiburg, Freiburg, Germany	Institute of Virology, Clinial Virus Genomics, Medical Center, University of Freiburg, Freiburg, Germany	Jonas Fuchs et al
EPI_ISL_1195412	Germany/BW-FR0694/2021	2021-02-05	Europe	Germany	Institute of Virology, Medical Center, University of Freiburg, Freiburg, Germany	Institute of Virology, Clinial Virus Genomics, Medical Center, University of Freiburg, Freiburg, Germany	Jonas Fuchs et al
EPI_ISL_1195413	Germany/BW-FR0695/2021	2021-02-10	Europe	Germany	Institute of Virology, Medical Center, University of Freiburg, Freiburg, Germany	Institute of Virology, Clinial Virus Genomics, Medical Center, University of Freiburg, Freiburg, Germany	Jonas Fuchs et al
EPI_ISL_1195414	Germany/BW-FR0696/2021	2021-01-29	Europe	Germany	Institute of Virology, Medical Center, University of Freiburg, Freiburg, Germany	Institute of Virology, Clinial Virus Genomics, Medical Center, University of Freiburg, Freiburg, Germany	Jonas Fuchs et al
EPI_ISL_1195415	Germany/BW-FR0697/2021	2021-01-31	Europe	Germany	Institute of Virology, Medical Center, University of Freiburg, Freiburg, Germany	Institute of Virology, Clinial Virus Genomics, Medical Center, University of Freiburg, Freiburg, Germany	Jonas Fuchs et al
EPI_ISL_1195416	Germany/BW-FR0698/2021	2021-01-30	Europe	Germany	Institute of Virology, Medical Center, University of Freiburg, Freiburg, Germany	Institute of Virology, Clinial Virus Genomics, Medical Center, University of Freiburg, Freiburg, Germany	Jonas Fuchs et al
EPI_ISL_1195418	Germany/BW-FR0700/2021	2021-02-02	Europe	Germany	Institute of Virology, Medical Center, University of Freiburg, Freiburg, Germany	Institute of Virology, Clinial Virus Genomics, Medical Center, University of Freiburg, Freiburg, Germany	Jonas Fuchs et al
EPI_ISL_1195419	Germany/BW-FR0701/2021	2021-02-03	Europe	Germany	Institute of Virology, Medical Center, University of Freiburg, Freiburg, Germany	Institute of Virology, Clinial Virus Genomics, Medical Center, University of Freiburg, Freiburg, Germany	Jonas Fuchs et al
EPI_ISL_1195420	Germany/BW-FR0702/2021	2021-02-03	Europe	Germany	Institute of Virology, Medical Center, University of Freiburg, Freiburg, Germany	Institute of Virology, Clinial Virus Genomics, Medical Center, University of Freiburg, Freiburg, Germany	Jonas Fuchs et al
EPI_ISL_1195421	Germany/BW-FR0703/2021	2021-02-01	Europe	Germany	Institute of Virology, Medical Center, University of Freiburg, Freiburg, Germany	Institute of Virology, Clinial Virus Genomics, Medical Center, University of Freiburg, Freiburg, Germany	Jonas Fuchs et al
EPI_ISL_1195422	Germany/BW-FR0704/2021	2021-02-04	Europe	Germany	Institute of Virology, Medical Center, University of Freiburg, Freiburg, Germany	Institute of Virology, Clinial Virus Genomics, Medical Center, University of Freiburg, Freiburg, Germany	Jonas Fuchs et al
EPI_ISL_1195423	Germany/BW-FR0705/2021	2021-02-04	Europe	Germany	Institute of Virology, Medical Center, University of Freiburg, Freiburg, Germany	Institute of Virology, Clinial Virus Genomics, Medical Center, University of Freiburg, Freiburg, Germany	Jonas Fuchs et al
EPI_ISL_1195424	Germany/BW-FR0706/2021	2021-02-04	Europe	Germany	Institute of Virology, Medical Center, University of Freiburg, Freiburg, Germany	Institute of Virology, Clinial Virus Genomics, Medical Center, University of Freiburg, Freiburg, Germany	Jonas Fuchs et al
EPI_ISL_1195425	Germany/BW-FR0707/2021	2021-02-22	Europe	Germany	Institute of Virology, Medical Center, University of Freiburg, Freiburg, Germany	Institute of Virology, Clinial Virus Genomics, Medical Center, University of Freiburg, Freiburg, Germany	Jonas Fuchs et al
EPI_ISL_1195426	Germany/BW-FR0717/2021	2021-02-24	Europe	Germany	Institute of Virology, Medical Center, University of Freiburg, Freiburg, Germany	Institute of Virology, Clinial Virus Genomics, Medical Center, University of Freiburg, Freiburg, Germany	Jonas Fuchs et al
EPI_ISL_3200835	Germany/BW-FR0722/2021	2021-02-26	Europe	Germany	Institute of Virology, Medical Center, University of Freiburg, Freiburg, Germany	Institute of Virology, Clinial Virus Genomics, Medical Center, University of Freiburg, Freiburg, Germany	Jonas Fuchs et al
EPI_ISL_1357646	Germany/BW-FR0773/2020	2020-12-07	Europe	Germany	Institute of Virology, Medical Center, University of Freiburg, Freiburg, Germany	Institute of Virology, Clinial Virus Genomics, Medical Center, University of Freiburg, Freiburg, Germany	Jonas Fuchs et al
EPI_ISL_1357647	Germany/BW-FR0774/2021	2021-01-05	Europe	Germany	Institute of Virology, Medical Center, University of Freiburg, Freiburg, Germany	Institute of Virology, Clinial Virus Genomics, Medical Center, University of Freiburg, Freiburg, Germany	Jonas Fuchs et al
EPI_ISL_1357648	Germany/BW-FR0775/2021	2021-03-01	Europe	Germany	Institute of Virology, Medical Center, University of Freiburg, Freiburg, Germany	Institute of Virology, Clinial Virus Genomics, Medical Center, University of Freiburg, Freiburg, Germany	Jonas Fuchs et al
EPI_ISL_1357649	Germany/BW-FR0776/2020	2020-12-14	Europe	Germany	Institute of Virology, Medical Center, University of Freiburg, Freiburg, Germany	Institute of Virology, Clinial Virus Genomics, Medical Center, University of Freiburg, Freiburg, Germany	Jonas Fuchs et al
EPI_ISL_1357650	Germany/BW-FR0777/2021	2021-01-04	Europe	Germany	Institute of Virology, Medical Center, University of Freiburg, Freiburg, Germany	Institute of Virology, Clinial Virus Genomics, Medical Center, University of Freiburg, Freiburg, Germany	Jonas Fuchs et al
EPI_ISL_1357651	Germany/BW-FR0778/2021	2021-02-05	Europe	Germany	Institute of Virology, Medical Center, University of Freiburg, Freiburg, Germany	Institute of Virology, Clinial Virus Genomics, Medical Center, University of Freiburg, Freiburg, Germany	Jonas Fuchs et al
EPI_ISL_1357652	Germany/BW-FR0779/2021	2021-02-08	Europe	Germany	Institute of Virology, Medical Center, University of Freiburg, Freiburg, Germany	Institute of Virology, Clinial Virus Genomics, Medical Center, University of Freiburg, Freiburg, Germany	Jonas Fuchs et al
EPI_ISL_1357653	Germany/BW-FR0780/2021	2021-02-03	Europe	Germany	Institute of Virology, Medical Center, University of Freiburg, Freiburg, Germany	Institute of Virology, Clinial Virus Genomics, Medical Center, University of Freiburg, Freiburg, Germany	Jonas Fuchs et al
EPI_ISL_1357654	Germany/BW-FR0781/2021	2021-02-12	Europe	Germany	Institute of Virology, Medical Center, University of Freiburg, Freiburg, Germany	Institute of Virology, Clinial Virus Genomics, Medical Center, University of Freiburg, Freiburg, Germany	Jonas Fuchs et al
EPI_ISL_1357655	Germany/BW-FR0783/2021	2021-02-23	Europe	Germany	Institute of Virology, Medical Center, University of Freiburg, Freiburg, Germany	Institute of Virology, Clinial Virus Genomics, Medical Center, University of Freiburg, Freiburg, Germany	Jonas Fuchs et al
EPI_ISL_1357656	Germany/BW-FR0784/2021	2021-02-11	Europe	Germany	Institute of Virology, Medical Center, University of Freiburg, Freiburg, Germany	Institute of Virology, Clinial Virus Genomics, Medical Center, University of Freiburg, Freiburg, Germany	Jonas Fuchs et al
EPI_ISL_1357657	Germany/BW-FR0785/2021	2021-02-11	Europe	Germany	Institute of Virology, Medical Center, University of Freiburg, Freiburg, Germany	Institute of Virology, Clinial Virus Genomics, Medical Center, University of Freiburg, Freiburg, Germany	Jonas Fuchs et al
EPI_ISL_1357658	Germany/BW-FR0792/2021	2021-03-01	Europe	Germany	Institute of Virology, Medical Center, University of Freiburg, Freiburg, Germany	Institute of Virology, Clinial Virus Genomics, Medical Center, University of Freiburg, Freiburg, Germany	Jonas Fuchs et al
EPI_ISL_1357659	Germany/BW-FR0793/2021	2021-03-01	Europe	Germany	Institute of Virology, Medical Center, University of Freiburg, Freiburg, Germany	Institute of Virology, Clinial Virus Genomics, Medical Center, University of Freiburg, Freiburg, Germany	Jonas Fuchs et al
EPI_ISL_1357660	Germany/BW-FR0795/2021	2021-03-01	Europe	Germany	Institute of Virology, Medical Center, University of Freiburg, Freiburg, Germany	Institute of Virology, Clinial Virus Genomics, Medical Center, University of Freiburg, Freiburg, Germany	Jonas Fuchs et al
EPI_ISL_1357661	Germany/BW-FR0796/2021	2021-03-03	Europe	Germany	Institute of Virology, Medical Center, University of Freiburg, Freiburg, Germany	Institute of Virology, Clinial Virus Genomics, Medical Center, University of Freiburg, Freiburg, Germany	Jonas Fuchs et al
EPI_ISL_1357663	Germany/BW-FR0798/2021	2021-03-03	Europe	Germany	Institute of Virology, Medical Center, University of Freiburg, Freiburg, Germany	Institute of Virology, Clinial Virus Genomics, Medical Center, University of Freiburg, Freiburg, Germany	Jonas Fuchs et al
EPI_ISL_1357664	Germany/BW-FR0799/2021	2021-03-03	Europe	Germany	Institute of Virology, Medical Center, University of Freiburg, Freiburg, Germany	Institute of Virology, Clinial Virus Genomics, Medical Center, University of Freiburg, Freiburg, Germany	Jonas Fuchs et al
EPI_ISL_1357665	Germany/BW-FR0800/2021	2021-03-03	Europe	Germany	Institute of Virology, Medical Center, University of Freiburg, Freiburg, Germany	Institute of Virology, Clinial Virus Genomics, Medical Center, University of Freiburg, Freiburg, Germany	Jonas Fuchs et al
EPI_ISL_1357666	Germany/BW-FR0801/2021	2021-03-03	Europe	Germany	Institute of Virology, Medical Center, University of Freiburg, Freiburg, Germany	Institute of Virology, Clinial Virus Genomics, Medical Center, University of Freiburg, Freiburg, Germany	Jonas Fuchs et al
EPI_ISL_1357667	Germany/BW-FR0802/2021	2021-03-04	Europe	Germany	Institute of Virology, Medical Center, University of Freiburg, Freiburg, Germany	Institute of Virology, Clinial Virus Genomics, Medical Center, University of Freiburg, Freiburg, Germany	Jonas Fuchs et al
EPI_ISL_1357668	Germany/BW-FR0803/2021	2021-03-05	Europe	Germany	Institute of Virology, Medical Center, University of Freiburg, Freiburg, Germany	Institute of Virology, Clinial Virus Genomics, Medical Center, University of Freiburg, Freiburg, Germany	Jonas Fuchs et al
EPI_ISL_1357669	Germany/BW-FR0804/2021	2021-03-05	Europe	Germany	Institute of Virology, Medical Center, University of Freiburg, Freiburg, Germany	Institute of Virology, Clinial Virus Genomics, Medical Center, University of Freiburg, Freiburg, Germany	Jonas Fuchs et al
EPI_ISL_1357670	Germany/BW-FR0805/2021	2021-03-05	Europe	Germany	Institute of Virology, Medical Center, University of Freiburg, Freiburg, Germany	Institute of Virology, Clinial Virus Genomics, Medical Center, University of Freiburg, Freiburg, Germany	Jonas Fuchs et al
EPI_ISL_1357671	Germany/BW-FR0806/2021	2021-03-05	Europe	Germany	Institute of Virology, Medical Center, University of Freiburg, Freiburg, Germany	Institute of Virology, Clinial Virus Genomics, Medical Center, University of Freiburg, Freiburg, Germany	Jonas Fuchs et al
EPI_ISL_1357672	Germany/BW-FR0807/2021	2021-03-05	Europe	Germany	Institute of Virology, Medical Center, University of Freiburg, Freiburg, Germany	Institute of Virology, Clinial Virus Genomics, Medical Center, University of Freiburg, Freiburg, Germany	Jonas Fuchs et al
EPI_ISL_1357673	Germany/BW-FR0808/2021	2021-02-23	Europe	Germany	Institute of Virology, Medical Center, University of Freiburg, Freiburg, Germany	Institute of Virology, Clinial Virus Genomics, Medical Center, University of Freiburg, Freiburg, Germany	Jonas Fuchs et al
EPI_ISL_1357674	Germany/BW-FR0809/2021	2021-02-27	Europe	Germany	Institute of Virology, Medical Center, University of Freiburg, Freiburg, Germany	Institute of Virology, Clinial Virus Genomics, Medical Center, University of Freiburg, Freiburg, Germany	Jonas Fuchs et al
EPI_ISL_1357675	Germany/BW-FR0810/2021	2021-02-27	Europe	Germany	Institute of Virology, Medical Center, University of Freiburg, Freiburg, Germany	Institute of Virology, Clinial Virus Genomics, Medical Center, University of Freiburg, Freiburg, Germany	Jonas Fuchs et al
EPI_ISL_1357676	Germany/BW-FR0811/2021	2021-02-28	Europe	Germany	Institute of Virology, Medical Center, University of Freiburg, Freiburg, Germany	Institute of Virology, Clinial Virus Genomics, Medical Center, University of Freiburg, Freiburg, Germany	Jonas Fuchs et al
EPI_ISL_1357681	Germany/BW-FR0817/2021	2021-03-05	Europe	Germany	Institute of Virology, Medical Center, University of Freiburg, Freiburg, Germany	Institute of Virology, Clinial Virus Genomics, Medical Center, University of Freiburg, Freiburg, Germany	Jonas Fuchs et al
EPI_ISL_1357685	Germany/BW-FR0846/2021	2021-02-27	Europe	Germany	Institute of Virology, Medical Center, University of Freiburg, Freiburg, Germany	Institute of Virology, Clinial Virus Genomics, Medical Center, University of Freiburg, Freiburg, Germany	Jonas Fuchs et al
EPI_ISL_1357686	Germany/BW-FR0848/2021	2021-02-27	Europe	Germany	Institute of Virology, Medical Center, University of Freiburg, Freiburg, Germany	Institute of Virology, Clinial Virus Genomics, Medical Center, University of Freiburg, Freiburg, Germany	Jonas Fuchs et al
EPI_ISL_1357687	Germany/BW-FR0849/2021	2021-02-27	Europe	Germany	Institute of Virology, Medical Center, University of Freiburg, Freiburg, Germany	Institute of Virology, Clinial Virus Genomics, Medical Center, University of Freiburg, Freiburg, Germany	Jonas Fuchs et al
EPI_ISL_1357688	Germany/BW-FR0867/2021	2021-02-26	Europe	Germany	Institute of Virology, Medical Center, University of Freiburg, Freiburg, Germany	Institute of Virology, Clinial Virus Genomics, Medical Center, University of Freiburg, Freiburg, Germany	Jonas Fuchs et al
EPI_ISL_1357689	Germany/BW-FR0868/2021	2021-03-07	Europe	Germany	Institute of Virology, Medical Center, University of Freiburg, Freiburg, Germany	Institute of Virology, Clinial Virus Genomics, Medical Center, University of Freiburg, Freiburg, Germany	Jonas Fuchs et al
EPI_ISL_1357690	Germany/BW-FR0869/2021	2021-03-08	Europe	Germany	Institute of Virology, Medical Center, University of Freiburg, Freiburg, Germany	Institute of Virology, Clinial Virus Genomics, Medical Center, University of Freiburg, Freiburg, Germany	Jonas Fuchs et al
EPI_ISL_1588594	Germany/BW-FR0870/2021	2021-03-12	Europe	Germany	Institute of Virology, Medical Center, University of Freiburg, Freiburg, Germany	Institute of Virology, Clinial Virus Genomics, Medical Center, University of Freiburg, Freiburg, Germany	Jonas Fuchs et al
EPI_ISL_1588595	Germany/BW-FR0871/2021	2021-03-15	Europe	Germany	Institute of Virology, Medical Center, University of Freiburg, Freiburg, Germany	Institute of Virology, Clinial Virus Genomics, Medical Center, University of Freiburg, Freiburg, Germany	Jonas Fuchs et al
EPI_ISL_1588596	Germany/BW-FR0872/2021	2021-03-15	Europe	Germany	Institute of Virology, Medical Center, University of Freiburg, Freiburg, Germany	Institute of Virology, Clinial Virus Genomics, Medical Center, University of Freiburg, Freiburg, Germany	Jonas Fuchs et al
EPI_ISL_1588597	Germany/BW-FR0883/2021	2021-03-14	Europe	Germany	Institute of Virology, Medical Center, University of Freiburg, Freiburg, Germany	Institute of Virology, Clinial Virus Genomics, Medical Center, University of Freiburg, Freiburg, Germany	Jonas Fuchs et al
EPI_ISL_1588598	Germany/BW-FR0884/2021	2021-03-15	Europe	Germany	Institute of Virology, Medical Center, University of Freiburg, Freiburg, Germany	Institute of Virology, Clinial Virus Genomics, Medical Center, University of Freiburg, Freiburg, Germany	Jonas Fuchs et al
EPI_ISL_1588599	Germany/BW-FR0885/2021	2021-03-15	Europe	Germany	Institute of Virology, Medical Center, University of Freiburg, Freiburg, Germany	Institute of Virology, Clinial Virus Genomics, Medical Center, University of Freiburg, Freiburg, Germany	Jonas Fuchs et al
EPI_ISL_1588600	Germany/BW-FR0886/2021	2021-03-01	Europe	Germany	Institute of Virology, Medical Center, University of Freiburg, Freiburg, Germany	Institute of Virology, Clinial Virus Genomics, Medical Center, University of Freiburg, Freiburg, Germany	Jonas Fuchs et al
EPI_ISL_1588601	Germany/BW-FR0887/2021	2021-03-01	Europe	Germany	Institute of Virology, Medical Center, University of Freiburg, Freiburg, Germany	Institute of Virology, Clinial Virus Genomics, Medical Center, University of Freiburg, Freiburg, Germany	Jonas Fuchs et al
EPI_ISL_1588602	Germany/BW-FR0888/2021	2021-03-01	Europe	Germany	Institute of Virology, Medical Center, University of Freiburg, Freiburg, Germany	Institute of Virology, Clinial Virus Genomics, Medical Center, University of Freiburg, Freiburg, Germany	Jonas Fuchs et al
EPI_ISL_1588603	Germany/BW-FR0889/2021	2021-03-02	Europe	Germany	Institute of Virology, Medical Center, University of Freiburg, Freiburg, Germany	Institute of Virology, Clinial Virus Genomics, Medical Center, University of Freiburg, Freiburg, Germany	Jonas Fuchs et al
EPI_ISL_1588604	Germany/BW-FR0890/2021	2021-03-01	Europe	Germany	Institute of Virology, Medical Center, University of Freiburg, Freiburg, Germany	Institute of Virology, Clinial Virus Genomics, Medical Center, University of Freiburg, Freiburg, Germany	Jonas Fuchs et al
EPI_ISL_1588605	Germany/BW-FR0891/2021	2021-03-02	Europe	Germany	Institute of Virology, Medical Center, University of Freiburg, Freiburg, Germany	Institute of Virology, Clinial Virus Genomics, Medical Center, University of Freiburg, Freiburg, Germany	Jonas Fuchs et al
EPI_ISL_1588606	Germany/BW-FR0892/2021	2021-03-03	Europe	Germany	Institute of Virology, Medical Center, University of Freiburg, Freiburg, Germany	Institute of Virology, Clinial Virus Genomics, Medical Center, University of Freiburg, Freiburg, Germany	Jonas Fuchs et al
EPI_ISL_1588607	Germany/BW-FR0893/2021	2021-03-03	Europe	Germany	Institute of Virology, Medical Center, University of Freiburg, Freiburg, Germany	Institute of Virology, Clinial Virus Genomics, Medical Center, University of Freiburg, Freiburg, Germany	Jonas Fuchs et al
EPI_ISL_1588608	Germany/BW-FR0894/2021	2021-03-01	Europe	Germany	Institute of Virology, Medical Center, University of Freiburg, Freiburg, Germany	Institute of Virology, Clinial Virus Genomics, Medical Center, University of Freiburg, Freiburg, Germany	Jonas Fuchs et al
EPI_ISL_1588609	Germany/BW-FR0895/2021	2021-03-04	Europe	Germany	Institute of Virology, Medical Center, University of Freiburg, Freiburg, Germany	Institute of Virology, Clinial Virus Genomics, Medical Center, University of Freiburg, Freiburg, Germany	Jonas Fuchs et al
EPI_ISL_1588610	Germany/BW-FR0911/2021	2021-03-08	Europe	Germany	Institute of Virology, Medical Center, University of Freiburg, Freiburg, Germany	Institute of Virology, Clinial Virus Genomics, Medical Center, University of Freiburg, Freiburg, Germany	Jonas Fuchs et al
EPI_ISL_1588611	Germany/BW-FR0912/2021	2021-03-09	Europe	Germany	Institute of Virology, Medical Center, University of Freiburg, Freiburg, Germany	Institute of Virology, Clinial Virus Genomics, Medical Center, University of Freiburg, Freiburg, Germany	Jonas Fuchs et al
EPI_ISL_1588612	Germany/BW-FR0913/2021	2021-03-11	Europe	Germany	Institute of Virology, Medical Center, University of Freiburg, Freiburg, Germany	Institute of Virology, Clinial Virus Genomics, Medical Center, University of Freiburg, Freiburg, Germany	Jonas Fuchs et al
EPI_ISL_1588613	Germany/BW-FR0914/2021	2021-03-12	Europe	Germany	Institute of Virology, Medical Center, University of Freiburg, Freiburg, Germany	Institute of Virology, Clinial Virus Genomics, Medical Center, University of Freiburg, Freiburg, Germany	Jonas Fuchs et al
EPI_ISL_1588614	Germany/BW-FR0915/2021	2021-03-13	Europe	Germany	Institute of Virology, Medical Center, University of Freiburg, Freiburg, Germany	Institute of Virology, Clinial Virus Genomics, Medical Center, University of Freiburg, Freiburg, Germany	Jonas Fuchs et al
EPI_ISL_1588615	Germany/BW-FR0916/2021	2021-03-13	Europe	Germany	Institute of Virology, Medical Center, University of Freiburg, Freiburg, Germany	Institute of Virology, Clinial Virus Genomics, Medical Center, University of Freiburg, Freiburg, Germany	Jonas Fuchs et al
EPI_ISL_1588616	Germany/BW-FR0921/2021	2021-02-26	Europe	Germany	Institute of Virology, Medical Center, University of Freiburg, Freiburg, Germany	Institute of Virology, Clinial Virus Genomics, Medical Center, University of Freiburg, Freiburg, Germany	Jonas Fuchs et al
EPI_ISL_1588617	Germany/BW-FR0922/2021	2021-02-26	Europe	Germany	Institute of Virology, Medical Center, University of Freiburg, Freiburg, Germany	Institute of Virology, Clinial Virus Genomics, Medical Center, University of Freiburg, Freiburg, Germany	Jonas Fuchs et al
EPI_ISL_1588618	Germany/BW-FR0923/2021	2021-03-16	Europe	Germany	Institute of Virology, Medical Center, University of Freiburg, Freiburg, Germany	Institute of Virology, Clinial Virus Genomics, Medical Center, University of Freiburg, Freiburg, Germany	Jonas Fuchs et al
EPI_ISL_1588619	Germany/BW-FR0924/2021	2021-03-23	Europe	Germany	Institute of Virology, Medical Center, University of Freiburg, Freiburg, Germany	Institute of Virology, Clinial Virus Genomics, Medical Center, University of Freiburg, Freiburg, Germany	Jonas Fuchs et al
EPI_ISL_1588620	Germany/BW-FR0925/2021	2021-03-25	Europe	Germany	Institute of Virology, Medical Center, University of Freiburg, Freiburg, Germany	Institute of Virology, Clinial Virus Genomics, Medical Center, University of Freiburg, Freiburg, Germany	Jonas Fuchs et al
EPI_ISL_1588621	Germany/BW-FR0926/2021	2021-02-22	Europe	Germany	Institute of Virology, Medical Center, University of Freiburg, Freiburg, Germany	Institute of Virology, Clinial Virus Genomics, Medical Center, University of Freiburg, Freiburg, Germany	Jonas Fuchs et al
EPI_ISL_3200836	Germany/BW-FR0927/2021	2021-02-24	Europe	Germany	Institute of Virology, Medical Center, University of Freiburg, Freiburg, Germany	Institute of Virology, Clinial Virus Genomics, Medical Center, University of Freiburg, Freiburg, Germany	Jonas Fuchs et al
EPI_ISL_3200837	Germany/BW-FR0928/2021	2021-03-01	Europe	Germany	Institute of Virology, Medical Center, University of Freiburg, Freiburg, Germany	Institute of Virology, Clinial Virus Genomics, Medical Center, University of Freiburg, Freiburg, Germany	Jonas Fuchs et al
EPI_ISL_1588622	Germany/BW-FR0931/2021	2021-03-17	Europe	Germany	Institute of Virology, Medical Center, University of Freiburg, Freiburg, Germany	Institute of Virology, Clinial Virus Genomics, Medical Center, University of Freiburg, Freiburg, Germany	Jonas Fuchs et al
EPI_ISL_1588623	Germany/BW-FR0933/2021	2021-03-18	Europe	Germany	Institute of Virology, Medical Center, University of Freiburg, Freiburg, Germany	Institute of Virology, Clinial Virus Genomics, Medical Center, University of Freiburg, Freiburg, Germany	Jonas Fuchs et al
EPI_ISL_1588624	Germany/BW-FR0934/2021	2021-03-18	Europe	Germany	Institute of Virology, Medical Center, University of Freiburg, Freiburg, Germany	Institute of Virology, Clinial Virus Genomics, Medical Center, University of Freiburg, Freiburg, Germany	Jonas Fuchs et al
EPI_ISL_1588625	Germany/BW-FR0935/2021	2021-03-20	Europe	Germany	Institute of Virology, Medical Center, University of Freiburg, Freiburg, Germany	Institute of Virology, Clinial Virus Genomics, Medical Center, University of Freiburg, Freiburg, Germany	Jonas Fuchs et al
EPI_ISL_1588626	Germany/BW-FR0936/2021	2021-03-14	Europe	Germany	Institute of Virology, Medical Center, University of Freiburg, Freiburg, Germany	Institute of Virology, Clinial Virus Genomics, Medical Center, University of Freiburg, Freiburg, Germany	Jonas Fuchs et al
EPI_ISL_1588627	Germany/BW-FR0940/2021	2021-03-22	Europe	Germany	Institute of Virology, Medical Center, University of Freiburg, Freiburg, Germany	Institute of Virology, Clinial Virus Genomics, Medical Center, University of Freiburg, Freiburg, Germany	Jonas Fuchs et al
EPI_ISL_1588628	Germany/BW-FR0941/2021	2021-03-23	Europe	Germany	Institute of Virology, Medical Center, University of Freiburg, Freiburg, Germany	Institute of Virology, Clinial Virus Genomics, Medical Center, University of Freiburg, Freiburg, Germany	Jonas Fuchs et al
EPI_ISL_1588629	Germany/BW-FR0942/2021	2021-03-23	Europe	Germany	Institute of Virology, Medical Center, University of Freiburg, Freiburg, Germany	Institute of Virology, Clinial Virus Genomics, Medical Center, University of Freiburg, Freiburg, Germany	Jonas Fuchs et al
EPI_ISL_1588630	Germany/BW-FR0944/2021	2021-03-24	Europe	Germany	Institute of Virology, Medical Center, University of Freiburg, Freiburg, Germany	Institute of Virology, Clinial Virus Genomics, Medical Center, University of Freiburg, Freiburg, Germany	Jonas Fuchs et al
EPI_ISL_1588631	Germany/BW-FR0945/2021	2021-03-24	Europe	Germany	Institute of Virology, Medical Center, University of Freiburg, Freiburg, Germany	Institute of Virology, Clinial Virus Genomics, Medical Center, University of Freiburg, Freiburg, Germany	Jonas Fuchs et al
EPI_ISL_1588632	Germany/BW-FR0946/2021	2021-03-24	Europe	Germany	Institute of Virology, Medical Center, University of Freiburg, Freiburg, Germany	Institute of Virology, Clinial Virus Genomics, Medical Center, University of Freiburg, Freiburg, Germany	Jonas Fuchs et al
EPI_ISL_1588633	Germany/BW-FR0947/2021	2021-03-24	Europe	Germany	Institute of Virology, Medical Center, University of Freiburg, Freiburg, Germany	Institute of Virology, Clinial Virus Genomics, Medical Center, University of Freiburg, Freiburg, Germany	Jonas Fuchs et al
EPI_ISL_1588634	Germany/BW-FR0948/2021	2021-03-25	Europe	Germany	Institute of Virology, Medical Center, University of Freiburg, Freiburg, Germany	Institute of Virology, Clinial Virus Genomics, Medical Center, University of Freiburg, Freiburg, Germany	Jonas Fuchs et al
EPI_ISL_1588635	Germany/BW-FR0959/2020	2020-12-16	Europe	Germany	Institute of Virology, Medical Center, University of Freiburg, Freiburg, Germany	Institute of Virology, Clinial Virus Genomics, Medical Center, University of Freiburg, Freiburg, Germany	Jonas Fuchs et al
EPI_ISL_1588636	Germany/BW-FR0960/2020	2020-12-17	Europe	Germany	Institute of Virology, Medical Center, University of Freiburg, Freiburg, Germany	Institute of Virology, Clinial Virus Genomics, Medical Center, University of Freiburg, Freiburg, Germany	Jonas Fuchs et al
EPI_ISL_1588637	Germany/BW-FR0961/2020	2020-12-21	Europe	Germany	Institute of Virology, Medical Center, University of Freiburg, Freiburg, Germany	Institute of Virology, Clinial Virus Genomics, Medical Center, University of Freiburg, Freiburg, Germany	Jonas Fuchs et al
EPI_ISL_1588638	Germany/BW-FR0962/2020	2020-12-21	Europe	Germany	Institute of Virology, Medical Center, University of Freiburg, Freiburg, Germany	Institute of Virology, Clinial Virus Genomics, Medical Center, University of Freiburg, Freiburg, Germany	Jonas Fuchs et al
EPI_ISL_3200838	Germany/BW-FR0963/2020	2020-11-22	Europe	Germany	Institute of Virology, Medical Center, University of Freiburg, Freiburg, Germany	Institute of Virology, Clinial Virus Genomics, Medical Center, University of Freiburg, Freiburg, Germany	Jonas Fuchs et al
EPI_ISL_3200839	Germany/BW-FR0964/2020	2020-11-22	Europe	Germany	Institute of Virology, Medical Center, University of Freiburg, Freiburg, Germany	Institute of Virology, Clinial Virus Genomics, Medical Center, University of Freiburg, Freiburg, Germany	Jonas Fuchs et al
EPI_ISL_1588639	Germany/BW-FR0965/2020	2020-11-23	Europe	Germany	Institute of Virology, Medical Center, University of Freiburg, Freiburg, Germany	Institute of Virology, Clinial Virus Genomics, Medical Center, University of Freiburg, Freiburg, Germany	Jonas Fuchs et al
EPI_ISL_1588640	Germany/BW-FR0966/2020	2020-11-23	Europe	Germany	Institute of Virology, Medical Center, University of Freiburg, Freiburg, Germany	Institute of Virology, Clinial Virus Genomics, Medical Center, University of Freiburg, Freiburg, Germany	Jonas Fuchs et al
EPI_ISL_1588641	Germany/BW-FR0967/2020	2020-12-01	Europe	Germany	Institute of Virology, Medical Center, University of Freiburg, Freiburg, Germany	Institute of Virology, Clinial Virus Genomics, Medical Center, University of Freiburg, Freiburg, Germany	Jonas Fuchs et al
EPI_ISL_1588642	Germany/BW-FR0968/2020	2020-12-01	Europe	Germany	Institute of Virology, Medical Center, University of Freiburg, Freiburg, Germany	Institute of Virology, Clinial Virus Genomics, Medical Center, University of Freiburg, Freiburg, Germany	Jonas Fuchs et al
EPI_ISL_1588643	Germany/BW-FR0969/2020	2020-12-03	Europe	Germany	Institute of Virology, Medical Center, University of Freiburg, Freiburg, Germany	Institute of Virology, Clinial Virus Genomics, Medical Center, University of Freiburg, Freiburg, Germany	Jonas Fuchs et al
EPI_ISL_1588644	Germany/BW-FR0970/2020	2020-12-03	Europe	Germany	Institute of Virology, Medical Center, University of Freiburg, Freiburg, Germany	Institute of Virology, Clinial Virus Genomics, Medical Center, University of Freiburg, Freiburg, Germany	Jonas Fuchs et al
EPI_ISL_1588645	Germany/BW-FR0971/2020	2020-12-04	Europe	Germany	Institute of Virology, Medical Center, University of Freiburg, Freiburg, Germany	Institute of Virology, Clinial Virus Genomics, Medical Center, University of Freiburg, Freiburg, Germany	Jonas Fuchs et al
EPI_ISL_1588646	Germany/BW-FR0972/2020	2020-12-07	Europe	Germany	Institute of Virology, Medical Center, University of Freiburg, Freiburg, Germany	Institute of Virology, Clinial Virus Genomics, Medical Center, University of Freiburg, Freiburg, Germany	Jonas Fuchs et al
EPI_ISL_1588647	Germany/BW-FR0973/2020	2020-12-07	Europe	Germany	Institute of Virology, Medical Center, University of Freiburg, Freiburg, Germany	Institute of Virology, Clinial Virus Genomics, Medical Center, University of Freiburg, Freiburg, Germany	Jonas Fuchs et al
EPI_ISL_1588648	Germany/BW-FR0974/2020	2020-12-07	Europe	Germany	Institute of Virology, Medical Center, University of Freiburg, Freiburg, Germany	Institute of Virology, Clinial Virus Genomics, Medical Center, University of Freiburg, Freiburg, Germany	Jonas Fuchs et al
EPI_ISL_1588649	Germany/BW-FR0975/2020	2020-12-07	Europe	Germany	Institute of Virology, Medical Center, University of Freiburg, Freiburg, Germany	Institute of Virology, Clinial Virus Genomics, Medical Center, University of Freiburg, Freiburg, Germany	Jonas Fuchs et al
EPI_ISL_1588650	Germany/BW-FR0976/2020	2020-12-07	Europe	Germany	Institute of Virology, Medical Center, University of Freiburg, Freiburg, Germany	Institute of Virology, Clinial Virus Genomics, Medical Center, University of Freiburg, Freiburg, Germany	Jonas Fuchs et al
EPI_ISL_1588651	Germany/BW-FR0977/2020	2020-12-08	Europe	Germany	Institute of Virology, Medical Center, University of Freiburg, Freiburg, Germany	Institute of Virology, Clinial Virus Genomics, Medical Center, University of Freiburg, Freiburg, Germany	Jonas Fuchs et al
EPI_ISL_1588652	Germany/BW-FR0978/2020	2020-12-09	Europe	Germany	Institute of Virology, Medical Center, University of Freiburg, Freiburg, Germany	Institute of Virology, Clinial Virus Genomics, Medical Center, University of Freiburg, Freiburg, Germany	Jonas Fuchs et al
EPI_ISL_1588653	Germany/BW-FR0979/2020	2020-12-11	Europe	Germany	Institute of Virology, Medical Center, University of Freiburg, Freiburg, Germany	Institute of Virology, Clinial Virus Genomics, Medical Center, University of Freiburg, Freiburg, Germany	Jonas Fuchs et al
EPI_ISL_1588654	Germany/BW-FR0980/2020	2020-12-13	Europe	Germany	Institute of Virology, Medical Center, University of Freiburg, Freiburg, Germany	Institute of Virology, Clinial Virus Genomics, Medical Center, University of Freiburg, Freiburg, Germany	Jonas Fuchs et al
EPI_ISL_1588655	Germany/BW-FR0981/2020	2020-12-13	Europe	Germany	Institute of Virology, Medical Center, University of Freiburg, Freiburg, Germany	Institute of Virology, Clinial Virus Genomics, Medical Center, University of Freiburg, Freiburg, Germany	Jonas Fuchs et al
EPI_ISL_1588656	Germany/BW-FR0982/2020	2020-12-14	Europe	Germany	Institute of Virology, Medical Center, University of Freiburg, Freiburg, Germany	Institute of Virology, Clinial Virus Genomics, Medical Center, University of Freiburg, Freiburg, Germany	Jonas Fuchs et al
EPI_ISL_1588657	Germany/BW-FR0983/2020	2020-12-14	Europe	Germany	Institute of Virology, Medical Center, University of Freiburg, Freiburg, Germany	Institute of Virology, Clinial Virus Genomics, Medical Center, University of Freiburg, Freiburg, Germany	Jonas Fuchs et al
EPI_ISL_1588658	Germany/BW-FR0984/2020	2020-12-14	Europe	Germany	Institute of Virology, Medical Center, University of Freiburg, Freiburg, Germany	Institute of Virology, Clinial Virus Genomics, Medical Center, University of Freiburg, Freiburg, Germany	Jonas Fuchs et al
EPI_ISL_1588659	Germany/BW-FR0985/2020	2020-12-14	Europe	Germany	Institute of Virology, Medical Center, University of Freiburg, Freiburg, Germany	Institute of Virology, Clinial Virus Genomics, Medical Center, University of Freiburg, Freiburg, Germany	Jonas Fuchs et al
EPI_ISL_1588660	Germany/BW-FR0986/2020	2020-12-14	Europe	Germany	Institute of Virology, Medical Center, University of Freiburg, Freiburg, Germany	Institute of Virology, Clinial Virus Genomics, Medical Center, University of Freiburg, Freiburg, Germany	Jonas Fuchs et al
EPI_ISL_1588661	Germany/BW-FR0987/2020	2020-12-14	Europe	Germany	Institute of Virology, Medical Center, University of Freiburg, Freiburg, Germany	Institute of Virology, Clinial Virus Genomics, Medical Center, University of Freiburg, Freiburg, Germany	Jonas Fuchs et al
EPI_ISL_1588662	Germany/BW-FR0988/2020	2020-12-14	Europe	Germany	Institute of Virology, Medical Center, University of Freiburg, Freiburg, Germany	Institute of Virology, Clinial Virus Genomics, Medical Center, University of Freiburg, Freiburg, Germany	Jonas Fuchs et al
EPI_ISL_1588663	Germany/BW-FR0989/2020	2020-12-14	Europe	Germany	Institute of Virology, Medical Center, University of Freiburg, Freiburg, Germany	Institute of Virology, Clinial Virus Genomics, Medical Center, University of Freiburg, Freiburg, Germany	Jonas Fuchs et al
EPI_ISL_1588664	Germany/BW-FR0990/2020	2020-12-14	Europe	Germany	Institute of Virology, Medical Center, University of Freiburg, Freiburg, Germany	Institute of Virology, Clinial Virus Genomics, Medical Center, University of Freiburg, Freiburg, Germany	Jonas Fuchs et al
EPI_ISL_1588665	Germany/BW-FR0991/2020	2020-12-18	Europe	Germany	Institute of Virology, Medical Center, University of Freiburg, Freiburg, Germany	Institute of Virology, Clinial Virus Genomics, Medical Center, University of Freiburg, Freiburg, Germany	Jonas Fuchs et al
EPI_ISL_1588666	Germany/BW-FR0992/2020	2020-12-18	Europe	Germany	Institute of Virology, Medical Center, University of Freiburg, Freiburg, Germany	Institute of Virology, Clinial Virus Genomics, Medical Center, University of Freiburg, Freiburg, Germany	Jonas Fuchs et al
EPI_ISL_1588667	Germany/BW-FR0993/2020	2020-12-18	Europe	Germany	Institute of Virology, Medical Center, University of Freiburg, Freiburg, Germany	Institute of Virology, Clinial Virus Genomics, Medical Center, University of Freiburg, Freiburg, Germany	Jonas Fuchs et al
EPI_ISL_1588668	Germany/BW-FR0994/2020	2020-12-18	Europe	Germany	Institute of Virology, Medical Center, University of Freiburg, Freiburg, Germany	Institute of Virology, Clinial Virus Genomics, Medical Center, University of Freiburg, Freiburg, Germany	Jonas Fuchs et al
EPI_ISL_1588669	Germany/BW-FR0995/2020	2020-12-18	Europe	Germany	Institute of Virology, Medical Center, University of Freiburg, Freiburg, Germany	Institute of Virology, Clinial Virus Genomics, Medical Center, University of Freiburg, Freiburg, Germany	Jonas Fuchs et al
EPI_ISL_1588670	Germany/BW-FR0996/2020	2020-12-21	Europe	Germany	Institute of Virology, Medical Center, University of Freiburg, Freiburg, Germany	Institute of Virology, Clinial Virus Genomics, Medical Center, University of Freiburg, Freiburg, Germany	Jonas Fuchs et al
EPI_ISL_1588671	Germany/BW-FR0997/2020	2020-12-21	Europe	Germany	Institute of Virology, Medical Center, University of Freiburg, Freiburg, Germany	Institute of Virology, Clinial Virus Genomics, Medical Center, University of Freiburg, Freiburg, Germany	Jonas Fuchs et al
EPI_ISL_1588672	Germany/BW-FR0998/2020	2020-12-21	Europe	Germany	Institute of Virology, Medical Center, University of Freiburg, Freiburg, Germany	Institute of Virology, Clinial Virus Genomics, Medical Center, University of Freiburg, Freiburg, Germany	Jonas Fuchs et al
EPI_ISL_1588673	Germany/BW-FR0999/2020	2020-12-23	Europe	Germany	Institute of Virology, Medical Center, University of Freiburg, Freiburg, Germany	Institute of Virology, Clinial Virus Genomics, Medical Center, University of Freiburg, Freiburg, Germany	Jonas Fuchs et al
EPI_ISL_1588674	Germany/BW-FR1000/2020	2020-12-23	Europe	Germany	Institute of Virology, Medical Center, University of Freiburg, Freiburg, Germany	Institute of Virology, Clinial Virus Genomics, Medical Center, University of Freiburg, Freiburg, Germany	Jonas Fuchs et al
EPI_ISL_1588678	Germany/BW-FR1005/2020	2020-12-28	Europe	Germany	Institute of Virology, Medical Center, University of Freiburg, Freiburg, Germany	Institute of Virology, Clinial Virus Genomics, Medical Center, University of Freiburg, Freiburg, Germany	Jonas Fuchs et al
EPI_ISL_1804996	Germany/BW-FR1007/2021	2021-03-29	Europe	Germany	Institute of Virology, Medical Center, University of Freiburg, Freiburg, Germany	Institute of Virology, Clinial Virus Genomics, Medical Center, University of Freiburg, Freiburg, Germany	Jonas Fuchs et al
EPI_ISL_1804998	Germany/BW-FR1009/2021	2021-03-10	Europe	Germany	Institute of Virology, Medical Center, University of Freiburg, Freiburg, Germany	Institute of Virology, Clinial Virus Genomics, Medical Center, University of Freiburg, Freiburg, Germany	Jonas Fuchs et al
EPI_ISL_1805000	Germany/BW-FR1014/2021	2021-03-11	Europe	Germany	Institute of Virology, Medical Center, University of Freiburg, Freiburg, Germany	Institute of Virology, Clinial Virus Genomics, Medical Center, University of Freiburg, Freiburg, Germany	Jonas Fuchs et al
EPI_ISL_1805001	Germany/BW-FR1015/2021	2021-03-11	Europe	Germany	Institute of Virology, Medical Center, University of Freiburg, Freiburg, Germany	Institute of Virology, Clinial Virus Genomics, Medical Center, University of Freiburg, Freiburg, Germany	Jonas Fuchs et al
EPI_ISL_1805002	Germany/BW-FR1016/2021	2021-03-10	Europe	Germany	Institute of Virology, Medical Center, University of Freiburg, Freiburg, Germany	Institute of Virology, Clinial Virus Genomics, Medical Center, University of Freiburg, Freiburg, Germany	Jonas Fuchs et al
EPI_ISL_1805003	Germany/BW-FR1017/2021	2021-03-13	Europe	Germany	Institute of Virology, Medical Center, University of Freiburg, Freiburg, Germany	Institute of Virology, Clinial Virus Genomics, Medical Center, University of Freiburg, Freiburg, Germany	Jonas Fuchs et al
EPI_ISL_3200841	Germany/BW-FR1018/2021	2021-03-24	Europe	Germany	Institute of Virology, Medical Center, University of Freiburg, Freiburg, Germany	Institute of Virology, Clinial Virus Genomics, Medical Center, University of Freiburg, Freiburg, Germany	Jonas Fuchs et al
EPI_ISL_1805004	Germany/BW-FR1020/2021	2021-03-26	Europe	Germany	Institute of Virology, Medical Center, University of Freiburg, Freiburg, Germany	Institute of Virology, Clinial Virus Genomics, Medical Center, University of Freiburg, Freiburg, Germany	Jonas Fuchs et al
EPI_ISL_1805005	Germany/BW-FR1021/2021	2021-03-26	Europe	Germany	Institute of Virology, Medical Center, University of Freiburg, Freiburg, Germany	Institute of Virology, Clinial Virus Genomics, Medical Center, University of Freiburg, Freiburg, Germany	Jonas Fuchs et al
EPI_ISL_1805006	Germany/BW-FR1022/2021	2021-03-24	Europe	Germany	Institute of Virology, Medical Center, University of Freiburg, Freiburg, Germany	Institute of Virology, Clinial Virus Genomics, Medical Center, University of Freiburg, Freiburg, Germany	Jonas Fuchs et al
EPI_ISL_1805007	Germany/BW-FR1023/2021	2021-03-30	Europe	Germany	Institute of Virology, Medical Center, University of Freiburg, Freiburg, Germany	Institute of Virology, Clinial Virus Genomics, Medical Center, University of Freiburg, Freiburg, Germany	Jonas Fuchs et al
EPI_ISL_1805008	Germany/BW-FR1024/2021	2021-03-22	Europe	Germany	Institute of Virology, Medical Center, University of Freiburg, Freiburg, Germany	Institute of Virology, Clinial Virus Genomics, Medical Center, University of Freiburg, Freiburg, Germany	Jonas Fuchs et al
EPI_ISL_1805009	Germany/BW-FR1025/2021	2021-03-19	Europe	Germany	Institute of Virology, Medical Center, University of Freiburg, Freiburg, Germany	Institute of Virology, Clinial Virus Genomics, Medical Center, University of Freiburg, Freiburg, Germany	Jonas Fuchs et al
EPI_ISL_1805010	Germany/BW-FR1027/2021	2021-03-29	Europe	Germany	Institute of Virology, Medical Center, University of Freiburg, Freiburg, Germany	Institute of Virology, Clinial Virus Genomics, Medical Center, University of Freiburg, Freiburg, Germany	Jonas Fuchs et al
EPI_ISL_1805014	Germany/BW-FR1061/2021	2021-04-04	Europe	Germany	Institute of Virology, Medical Center, University of Freiburg, Freiburg, Germany	Institute of Virology, Clinial Virus Genomics, Medical Center, University of Freiburg, Freiburg, Germany	Jonas Fuchs et al
EPI_ISL_1805015	Germany/BW-FR1062/2021	2021-04-04	Europe	Germany	Institute of Virology, Medical Center, University of Freiburg, Freiburg, Germany	Institute of Virology, Clinial Virus Genomics, Medical Center, University of Freiburg, Freiburg, Germany	Jonas Fuchs et al
EPI_ISL_1805016	Germany/BW-FR1063/2021	2021-04-05	Europe	Germany	Institute of Virology, Medical Center, University of Freiburg, Freiburg, Germany	Institute of Virology, Clinial Virus Genomics, Medical Center, University of Freiburg, Freiburg, Germany	Jonas Fuchs et al
EPI_ISL_1805017	Germany/BW-FR1064/2021	2021-04-01	Europe	Germany	Institute of Virology, Medical Center, University of Freiburg, Freiburg, Germany	Institute of Virology, Clinial Virus Genomics, Medical Center, University of Freiburg, Freiburg, Germany	Jonas Fuchs et al
EPI_ISL_3200842	Germany/BW-FR1066/2021	2021-03-24	Europe	Germany	Institute of Virology, Medical Center, University of Freiburg, Freiburg, Germany	Institute of Virology, Clinial Virus Genomics, Medical Center, University of Freiburg, Freiburg, Germany	Jonas Fuchs et al
EPI_ISL_1805018	Germany/BW-FR1067/2021	2021-03-22	Europe	Germany	Institute of Virology, Medical Center, University of Freiburg, Freiburg, Germany	Institute of Virology, Clinial Virus Genomics, Medical Center, University of Freiburg, Freiburg, Germany	Jonas Fuchs et al
EPI_ISL_1805019	Germany/BW-FR1068/2021	2021-03-22	Europe	Germany	Institute of Virology, Medical Center, University of Freiburg, Freiburg, Germany	Institute of Virology, Clinial Virus Genomics, Medical Center, University of Freiburg, Freiburg, Germany	Jonas Fuchs et al
EPI_ISL_1805020	Germany/BW-FR1069/2021	2021-03-22	Europe	Germany	Institute of Virology, Medical Center, University of Freiburg, Freiburg, Germany	Institute of Virology, Clinial Virus Genomics, Medical Center, University of Freiburg, Freiburg, Germany	Jonas Fuchs et al
EPI_ISL_1805021	Germany/BW-FR1072/2021	2021-03-23	Europe	Germany	Institute of Virology, Medical Center, University of Freiburg, Freiburg, Germany	Institute of Virology, Clinial Virus Genomics, Medical Center, University of Freiburg, Freiburg, Germany	Jonas Fuchs et al
EPI_ISL_1805023	Germany/BW-FR1074/2021	2021-03-24	Europe	Germany	Institute of Virology, Medical Center, University of Freiburg, Freiburg, Germany	Institute of Virology, Clinial Virus Genomics, Medical Center, University of Freiburg, Freiburg, Germany	Jonas Fuchs et al
EPI_ISL_1805024	Germany/BW-FR1075/2021	2021-03-24	Europe	Germany	Institute of Virology, Medical Center, University of Freiburg, Freiburg, Germany	Institute of Virology, Clinial Virus Genomics, Medical Center, University of Freiburg, Freiburg, Germany	Jonas Fuchs et al
EPI_ISL_1805025	Germany/BW-FR1076/2021	2021-04-08	Europe	Germany	Institute of Virology, Medical Center, University of Freiburg, Freiburg, Germany	Institute of Virology, Clinial Virus Genomics, Medical Center, University of Freiburg, Freiburg, Germany	Jonas Fuchs et al
EPI_ISL_1805026	Germany/BW-FR1077/2021	2021-03-26	Europe	Germany	Institute of Virology, Medical Center, University of Freiburg, Freiburg, Germany	Institute of Virology, Clinial Virus Genomics, Medical Center, University of Freiburg, Freiburg, Germany	Jonas Fuchs et al
EPI_ISL_1805027	Germany/BW-FR1078/2021	2021-03-25	Europe	Germany	Institute of Virology, Medical Center, University of Freiburg, Freiburg, Germany	Institute of Virology, Clinial Virus Genomics, Medical Center, University of Freiburg, Freiburg, Germany	Jonas Fuchs et al
EPI_ISL_1805028	Germany/BW-FR1079/2021	2021-03-25	Europe	Germany	Institute of Virology, Medical Center, University of Freiburg, Freiburg, Germany	Institute of Virology, Clinial Virus Genomics, Medical Center, University of Freiburg, Freiburg, Germany	Jonas Fuchs et al
EPI_ISL_1805029	Germany/BW-FR1080/2021	2021-03-24	Europe	Germany	Institute of Virology, Medical Center, University of Freiburg, Freiburg, Germany	Institute of Virology, Clinial Virus Genomics, Medical Center, University of Freiburg, Freiburg, Germany	Jonas Fuchs et al
EPI_ISL_1805030	Germany/BW-FR1081/2021	2021-03-25	Europe	Germany	Institute of Virology, Medical Center, University of Freiburg, Freiburg, Germany	Institute of Virology, Clinial Virus Genomics, Medical Center, University of Freiburg, Freiburg, Germany	Jonas Fuchs et al
EPI_ISL_1805031	Germany/BW-FR1082/2021	2021-03-24	Europe	Germany	Institute of Virology, Medical Center, University of Freiburg, Freiburg, Germany	Institute of Virology, Clinial Virus Genomics, Medical Center, University of Freiburg, Freiburg, Germany	Jonas Fuchs et al
EPI_ISL_1805032	Germany/BW-FR1083/2021	2021-03-24	Europe	Germany	Institute of Virology, Medical Center, University of Freiburg, Freiburg, Germany	Institute of Virology, Clinial Virus Genomics, Medical Center, University of Freiburg, Freiburg, Germany	Jonas Fuchs et al
EPI_ISL_1805033	Germany/BW-FR1084/2021	2021-03-24	Europe	Germany	Institute of Virology, Medical Center, University of Freiburg, Freiburg, Germany	Institute of Virology, Clinial Virus Genomics, Medical Center, University of Freiburg, Freiburg, Germany	Jonas Fuchs et al
EPI_ISL_1805034	Germany/BW-FR1085/2021	2021-03-24	Europe	Germany	Institute of Virology, Medical Center, University of Freiburg, Freiburg, Germany	Institute of Virology, Clinial Virus Genomics, Medical Center, University of Freiburg, Freiburg, Germany	Jonas Fuchs et al
EPI_ISL_1805035	Germany/BW-FR1086/2021	2021-03-25	Europe	Germany	Institute of Virology, Medical Center, University of Freiburg, Freiburg, Germany	Institute of Virology, Clinial Virus Genomics, Medical Center, University of Freiburg, Freiburg, Germany	Jonas Fuchs et al
EPI_ISL_1805036	Germany/BW-FR1095/2021	2021-04-08	Europe	Germany	Institute of Virology, Medical Center, University of Freiburg, Freiburg, Germany	Institute of Virology, Clinial Virus Genomics, Medical Center, University of Freiburg, Freiburg, Germany	Jonas Fuchs et al
EPI_ISL_1805037	Germany/BW-FR1096/2021	2021-04-16	Europe	Germany	Institute of Virology, Medical Center, University of Freiburg, Freiburg, Germany	Institute of Virology, Clinial Virus Genomics, Medical Center, University of Freiburg, Freiburg, Germany	Jonas Fuchs et al
EPI_ISL_1805038	Germany/BW-FR1099/2021	2021-04-07	Europe	Germany	Institute of Virology, Medical Center, University of Freiburg, Freiburg, Germany	Institute of Virology, Clinial Virus Genomics, Medical Center, University of Freiburg, Freiburg, Germany	Jonas Fuchs et al
EPI_ISL_3200843	Germany/BW-FR1101/2021	2021-04-12	Europe	Germany	Institute of Virology, Medical Center, University of Freiburg, Freiburg, Germany	Institute of Virology, Clinial Virus Genomics, Medical Center, University of Freiburg, Freiburg, Germany	Jonas Fuchs et al
EPI_ISL_1805039	Germany/BW-FR1102/2021	2021-04-12	Europe	Germany	Institute of Virology, Medical Center, University of Freiburg, Freiburg, Germany	Institute of Virology, Clinial Virus Genomics, Medical Center, University of Freiburg, Freiburg, Germany	Jonas Fuchs et al
EPI_ISL_1805040	Germany/BW-FR1103/2021	2021-04-12	Europe	Germany	Institute of Virology, Medical Center, University of Freiburg, Freiburg, Germany	Institute of Virology, Clinial Virus Genomics, Medical Center, University of Freiburg, Freiburg, Germany	Jonas Fuchs et al
EPI_ISL_1805041	Germany/BW-FR1104/2021	2021-04-12	Europe	Germany	Institute of Virology, Medical Center, University of Freiburg, Freiburg, Germany	Institute of Virology, Clinial Virus Genomics, Medical Center, University of Freiburg, Freiburg, Germany	Jonas Fuchs et al
EPI_ISL_1805042	Germany/BW-FR1107/2021	2021-04-13	Europe	Germany	Institute of Virology, Medical Center, University of Freiburg, Freiburg, Germany	Institute of Virology, Clinial Virus Genomics, Medical Center, University of Freiburg, Freiburg, Germany	Jonas Fuchs et al
EPI_ISL_1805046	Germany/BW-FR1114/2021	2021-04-18	Europe	Germany	Institute of Virology, Medical Center, University of Freiburg, Freiburg, Germany	Institute of Virology, Clinial Virus Genomics, Medical Center, University of Freiburg, Freiburg, Germany	Jonas Fuchs et al
EPI_ISL_1805047	Germany/BW-FR1115/2021	2021-04-18	Europe	Germany	Institute of Virology, Medical Center, University of Freiburg, Freiburg, Germany	Institute of Virology, Clinial Virus Genomics, Medical Center, University of Freiburg, Freiburg, Germany	Jonas Fuchs et al
EPI_ISL_1805048	Germany/BW-FR1116/2021	2021-04-19	Europe	Germany	Institute of Virology, Medical Center, University of Freiburg, Freiburg, Germany	Institute of Virology, Clinial Virus Genomics, Medical Center, University of Freiburg, Freiburg, Germany	Jonas Fuchs et al
EPI_ISL_1805049	Germany/BW-FR1117/2021	2021-04-19	Europe	Germany	Institute of Virology, Medical Center, University of Freiburg, Freiburg, Germany	Institute of Virology, Clinial Virus Genomics, Medical Center, University of Freiburg, Freiburg, Germany	Jonas Fuchs et al
EPI_ISL_1805051	Germany/BW-FR1119/2021	2021-03-31	Europe	Germany	Institute of Virology, Medical Center, University of Freiburg, Freiburg, Germany	Institute of Virology, Clinial Virus Genomics, Medical Center, University of Freiburg, Freiburg, Germany	Jonas Fuchs et al
EPI_ISL_1805052	Germany/BW-FR1120/2021	2021-04-01	Europe	Germany	Institute of Virology, Medical Center, University of Freiburg, Freiburg, Germany	Institute of Virology, Clinial Virus Genomics, Medical Center, University of Freiburg, Freiburg, Germany	Jonas Fuchs et al
EPI_ISL_1805053	Germany/BW-FR1121/2021	2021-04-01	Europe	Germany	Institute of Virology, Medical Center, University of Freiburg, Freiburg, Germany	Institute of Virology, Clinial Virus Genomics, Medical Center, University of Freiburg, Freiburg, Germany	Jonas Fuchs et al
EPI_ISL_1805054	Germany/BW-FR1122/2021	2021-04-05	Europe	Germany	Institute of Virology, Medical Center, University of Freiburg, Freiburg, Germany	Institute of Virology, Clinial Virus Genomics, Medical Center, University of Freiburg, Freiburg, Germany	Jonas Fuchs et al
EPI_ISL_3200844	Germany/BW-FR1124/2021	2021-04-06	Europe	Germany	Institute of Virology, Medical Center, University of Freiburg, Freiburg, Germany	Institute of Virology, Clinial Virus Genomics, Medical Center, University of Freiburg, Freiburg, Germany	Jonas Fuchs et al
EPI_ISL_1805055	Germany/BW-FR1125/2021	2021-04-07	Europe	Germany	Institute of Virology, Medical Center, University of Freiburg, Freiburg, Germany	Institute of Virology, Clinial Virus Genomics, Medical Center, University of Freiburg, Freiburg, Germany	Jonas Fuchs et al
EPI_ISL_1805056	Germany/BW-FR1126/2021	2021-04-08	Europe	Germany	Institute of Virology, Medical Center, University of Freiburg, Freiburg, Germany	Institute of Virology, Clinial Virus Genomics, Medical Center, University of Freiburg, Freiburg, Germany	Jonas Fuchs et al
EPI_ISL_3039449	Germany/BW-FR1130/2021	2021-04-03	Europe	Germany	Institute of Virology, Medical Center, University of Freiburg, Freiburg, Germany	Institute of Virology, Clinial Virus Genomics, Medical Center, University of Freiburg, Freiburg, Germany	Jonas Fuchs et al
EPI_ISL_3039451	Germany/BW-FR1132/2021	2021-04-06	Europe	Germany	Institute of Virology, Medical Center, University of Freiburg, Freiburg, Germany	Institute of Virology, Clinial Virus Genomics, Medical Center, University of Freiburg, Freiburg, Germany	Jonas Fuchs et al
EPI_ISL_3039455	Germany/BW-FR1137/2021	2021-04-07	Europe	Germany	Institute of Virology, Medical Center, University of Freiburg, Freiburg, Germany	Institute of Virology, Clinial Virus Genomics, Medical Center, University of Freiburg, Freiburg, Germany	Jonas Fuchs et al
EPI_ISL_3039458	Germany/BW-FR1140/2021	2021-04-19	Europe	Germany	Institute of Virology, Medical Center, University of Freiburg, Freiburg, Germany	Institute of Virology, Clinial Virus Genomics, Medical Center, University of Freiburg, Freiburg, Germany	Jonas Fuchs et al
EPI_ISL_3039462	Germany/BW-FR1152/2021	2021-04-27	Europe	Germany	Institute of Virology, Medical Center, University of Freiburg, Freiburg, Germany	Institute of Virology, Clinial Virus Genomics, Medical Center, University of Freiburg, Freiburg, Germany	Jonas Fuchs et al
EPI_ISL_3039465	Germany/BW-FR1156/2021	2021-04-23	Europe	Germany	Institute of Virology, Medical Center, University of Freiburg, Freiburg, Germany	Institute of Virology, Clinial Virus Genomics, Medical Center, University of Freiburg, Freiburg, Germany	Jonas Fuchs et al
EPI_ISL_3039466	Germany/BW-FR1157/2021	2021-04-23	Europe	Germany	Institute of Virology, Medical Center, University of Freiburg, Freiburg, Germany	Institute of Virology, Clinial Virus Genomics, Medical Center, University of Freiburg, Freiburg, Germany	Jonas Fuchs et al
EPI_ISL_3039468	Germany/BW-FR1159/2021	2021-04-27	Europe	Germany	Institute of Virology, Medical Center, University of Freiburg, Freiburg, Germany	Institute of Virology, Clinial Virus Genomics, Medical Center, University of Freiburg, Freiburg, Germany	Jonas Fuchs et al
EPI_ISL_3039469	Germany/BW-FR1160/2020	2020-12-14	Europe	Germany	Institute of Virology, Medical Center, University of Freiburg, Freiburg, Germany	Institute of Virology, Clinial Virus Genomics, Medical Center, University of Freiburg, Freiburg, Germany	Jonas Fuchs et al
EPI_ISL_3039470	Germany/BW-FR1161/2020	2020-12-23	Europe	Germany	Institute of Virology, Medical Center, University of Freiburg, Freiburg, Germany	Institute of Virology, Clinial Virus Genomics, Medical Center, University of Freiburg, Freiburg, Germany	Jonas Fuchs et al
EPI_ISL_3039472	Germany/BW-FR1163/2020	2020-12-23	Europe	Germany	Institute of Virology, Medical Center, University of Freiburg, Freiburg, Germany	Institute of Virology, Clinial Virus Genomics, Medical Center, University of Freiburg, Freiburg, Germany	Jonas Fuchs et al
EPI_ISL_3039474	Germany/BW-FR1165/2021	2021-04-26	Europe	Germany	Institute of Virology, Medical Center, University of Freiburg, Freiburg, Germany	Institute of Virology, Clinial Virus Genomics, Medical Center, University of Freiburg, Freiburg, Germany	Jonas Fuchs et al
EPI_ISL_3039475	Germany/BW-FR1182/2021	2021-05-11	Europe	Germany	Institute of Virology, Medical Center, University of Freiburg, Freiburg, Germany	Institute of Virology, Clinial Virus Genomics, Medical Center, University of Freiburg, Freiburg, Germany	Jonas Fuchs et al
EPI_ISL_3039479	Germany/BW-FR1191/2021	2021-05-06	Europe	Germany	Institute of Virology, Medical Center, University of Freiburg, Freiburg, Germany	Institute of Virology, Clinial Virus Genomics, Medical Center, University of Freiburg, Freiburg, Germany	Jonas Fuchs et al
EPI_ISL_3039481	Germany/BW-FR1194/2021	2021-05-07	Europe	Germany	Institute of Virology, Medical Center, University of Freiburg, Freiburg, Germany	Institute of Virology, Clinial Virus Genomics, Medical Center, University of Freiburg, Freiburg, Germany	Jonas Fuchs et al
EPI_ISL_3039482	Germany/BW-FR1195/2021	2021-05-07	Europe	Germany	Institute of Virology, Medical Center, University of Freiburg, Freiburg, Germany	Institute of Virology, Clinial Virus Genomics, Medical Center, University of Freiburg, Freiburg, Germany	Jonas Fuchs et al
EPI_ISL_3039483	Germany/BW-FR1196/2021	2021-05-08	Europe	Germany	Institute of Virology, Medical Center, University of Freiburg, Freiburg, Germany	Institute of Virology, Clinial Virus Genomics, Medical Center, University of Freiburg, Freiburg, Germany	Jonas Fuchs et al
EPI_ISL_3039484	Germany/BW-FR1198/2021	2021-05-04	Europe	Germany	Institute of Virology, Medical Center, University of Freiburg, Freiburg, Germany	Institute of Virology, Clinial Virus Genomics, Medical Center, University of Freiburg, Freiburg, Germany	Jonas Fuchs et al
EPI_ISL_3039485	Germany/BW-FR1199/2021	2021-05-10	Europe	Germany	Institute of Virology, Medical Center, University of Freiburg, Freiburg, Germany	Institute of Virology, Clinial Virus Genomics, Medical Center, University of Freiburg, Freiburg, Germany	Jonas Fuchs et al
EPI_ISL_3200847	Germany/BW-FR1201/2021	2021-04-21	Europe	Germany	Institute of Virology, Medical Center, University of Freiburg, Freiburg, Germany	Institute of Virology, Clinial Virus Genomics, Medical Center, University of Freiburg, Freiburg, Germany	Jonas Fuchs et al
EPI_ISL_3039488	Germany/BW-FR1204/2021	2021-04-25	Europe	Germany	Institute of Virology, Medical Center, University of Freiburg, Freiburg, Germany	Institute of Virology, Clinial Virus Genomics, Medical Center, University of Freiburg, Freiburg, Germany	Jonas Fuchs et al
EPI_ISL_3039489	Germany/BW-FR1205/2021	2021-04-26	Europe	Germany	Institute of Virology, Medical Center, University of Freiburg, Freiburg, Germany	Institute of Virology, Clinial Virus Genomics, Medical Center, University of Freiburg, Freiburg, Germany	Jonas Fuchs et al
EPI_ISL_3039490	Germany/BW-FR1206/2021	2021-04-27	Europe	Germany	Institute of Virology, Medical Center, University of Freiburg, Freiburg, Germany	Institute of Virology, Clinial Virus Genomics, Medical Center, University of Freiburg, Freiburg, Germany	Jonas Fuchs et al
EPI_ISL_3039491	Germany/BW-FR1208/2021	2021-04-27	Europe	Germany	Institute of Virology, Medical Center, University of Freiburg, Freiburg, Germany	Institute of Virology, Clinial Virus Genomics, Medical Center, University of Freiburg, Freiburg, Germany	Jonas Fuchs et al
EPI_ISL_3039492	Germany/BW-FR1209/2021	2021-04-27	Europe	Germany	Institute of Virology, Medical Center, University of Freiburg, Freiburg, Germany	Institute of Virology, Clinial Virus Genomics, Medical Center, University of Freiburg, Freiburg, Germany	Jonas Fuchs et al
EPI_ISL_3039493	Germany/BW-FR1210/2021	2021-04-28	Europe	Germany	Institute of Virology, Medical Center, University of Freiburg, Freiburg, Germany	Institute of Virology, Clinial Virus Genomics, Medical Center, University of Freiburg, Freiburg, Germany	Jonas Fuchs et al
EPI_ISL_3039494	Germany/BW-FR1211/2021	2021-04-28	Europe	Germany	Institute of Virology, Medical Center, University of Freiburg, Freiburg, Germany	Institute of Virology, Clinial Virus Genomics, Medical Center, University of Freiburg, Freiburg, Germany	Jonas Fuchs et al
EPI_ISL_3039495	Germany/BW-FR1212/2021	2021-04-28	Europe	Germany	Institute of Virology, Medical Center, University of Freiburg, Freiburg, Germany	Institute of Virology, Clinial Virus Genomics, Medical Center, University of Freiburg, Freiburg, Germany	Jonas Fuchs et al
EPI_ISL_3039496	Germany/BW-FR1214/2021	2021-04-29	Europe	Germany	Institute of Virology, Medical Center, University of Freiburg, Freiburg, Germany	Institute of Virology, Clinial Virus Genomics, Medical Center, University of Freiburg, Freiburg, Germany	Jonas Fuchs et al
EPI_ISL_3039497	Germany/BW-FR1215/2021	2021-04-30	Europe	Germany	Institute of Virology, Medical Center, University of Freiburg, Freiburg, Germany	Institute of Virology, Clinial Virus Genomics, Medical Center, University of Freiburg, Freiburg, Germany	Jonas Fuchs et al
EPI_ISL_3039498	Germany/BW-FR1216/2021	2021-05-01	Europe	Germany	Institute of Virology, Medical Center, University of Freiburg, Freiburg, Germany	Institute of Virology, Clinial Virus Genomics, Medical Center, University of Freiburg, Freiburg, Germany	Jonas Fuchs et al
EPI_ISL_3039499	Germany/BW-FR1217/2021	2021-05-01	Europe	Germany	Institute of Virology, Medical Center, University of Freiburg, Freiburg, Germany	Institute of Virology, Clinial Virus Genomics, Medical Center, University of Freiburg, Freiburg, Germany	Jonas Fuchs et al
EPI_ISL_3200848	Germany/BW-FR1220/2021	2021-05-03	Europe	Germany	Institute of Virology, Medical Center, University of Freiburg, Freiburg, Germany	Institute of Virology, Clinial Virus Genomics, Medical Center, University of Freiburg, Freiburg, Germany	Jonas Fuchs et al
EPI_ISL_3200849	Germany/BW-FR1221/2021	2021-05-04	Europe	Germany	Institute of Virology, Medical Center, University of Freiburg, Freiburg, Germany	Institute of Virology, Clinial Virus Genomics, Medical Center, University of Freiburg, Freiburg, Germany	Jonas Fuchs et al
EPI_ISL_3039501	Germany/BW-FR1224/2020	2020-12-11	Europe	Germany	Institute of Virology, Medical Center, University of Freiburg, Freiburg, Germany	Institute of Virology, Clinial Virus Genomics, Medical Center, University of Freiburg, Freiburg, Germany	Jonas Fuchs et al
EPI_ISL_3039502	Germany/BW-FR1225/2020	2020-12-14	Europe	Germany	Institute of Virology, Medical Center, University of Freiburg, Freiburg, Germany	Institute of Virology, Clinial Virus Genomics, Medical Center, University of Freiburg, Freiburg, Germany	Jonas Fuchs et al
EPI_ISL_3039503	Germany/BW-FR1226/2020	2020-12-12	Europe	Germany	Institute of Virology, Medical Center, University of Freiburg, Freiburg, Germany	Institute of Virology, Clinial Virus Genomics, Medical Center, University of Freiburg, Freiburg, Germany	Jonas Fuchs et al
EPI_ISL_3039504	Germany/BW-FR1227/2021	2021-04-29	Europe	Germany	Institute of Virology, Medical Center, University of Freiburg, Freiburg, Germany	Institute of Virology, Clinial Virus Genomics, Medical Center, University of Freiburg, Freiburg, Germany	Jonas Fuchs et al
EPI_ISL_3039505	Germany/BW-FR1228/2021	2021-05-04	Europe	Germany	Institute of Virology, Medical Center, University of Freiburg, Freiburg, Germany	Institute of Virology, Clinial Virus Genomics, Medical Center, University of Freiburg, Freiburg, Germany	Jonas Fuchs et al
EPI_ISL_3039506	Germany/BW-FR1229/2021	2021-05-05	Europe	Germany	Institute of Virology, Medical Center, University of Freiburg, Freiburg, Germany	Institute of Virology, Clinial Virus Genomics, Medical Center, University of Freiburg, Freiburg, Germany	Jonas Fuchs et al
EPI_ISL_2535302	Germany/BW-FR1231/2021	2021-04-22	Europe	Germany	Institute of Virology, Medical Center, University of Freiburg, Freiburg, Germany	Institute of Virology, Clinial Virus Genomics, Medical Center, University of Freiburg, Freiburg, Germany	Jonas Fuchs et al
EPI_ISL_2535303	Germany/BW-FR1232/2021	2021-05-05	Europe	Germany	Institute of Virology, Medical Center, University of Freiburg, Freiburg, Germany	Institute of Virology, Clinial Virus Genomics, Medical Center, University of Freiburg, Freiburg, Germany	Jonas Fuchs et al
EPI_ISL_2535304	Germany/BW-FR1233/2021	2021-05-06	Europe	Germany	Institute of Virology, Medical Center, University of Freiburg, Freiburg, Germany	Institute of Virology, Clinial Virus Genomics, Medical Center, University of Freiburg, Freiburg, Germany	Jonas Fuchs et al
EPI_ISL_2535305	Germany/BW-FR1234/2021	2021-05-07	Europe	Germany	Institute of Virology, Medical Center, University of Freiburg, Freiburg, Germany	Institute of Virology, Clinial Virus Genomics, Medical Center, University of Freiburg, Freiburg, Germany	Jonas Fuchs et al
EPI_ISL_2535306	Germany/BW-FR1235/2021	2021-05-10	Europe	Germany	Institute of Virology, Medical Center, University of Freiburg, Freiburg, Germany	Institute of Virology, Clinial Virus Genomics, Medical Center, University of Freiburg, Freiburg, Germany	Jonas Fuchs et al
EPI_ISL_2535307	Germany/BW-FR1236/2021	2021-05-11	Europe	Germany	Institute of Virology, Medical Center, University of Freiburg, Freiburg, Germany	Institute of Virology, Clinial Virus Genomics, Medical Center, University of Freiburg, Freiburg, Germany	Jonas Fuchs et al
EPI_ISL_2535308	Germany/BW-FR1237/2021	2021-05-12	Europe	Germany	Institute of Virology, Medical Center, University of Freiburg, Freiburg, Germany	Institute of Virology, Clinial Virus Genomics, Medical Center, University of Freiburg, Freiburg, Germany	Jonas Fuchs et al
EPI_ISL_2535309	Germany/BW-FR1238/2021	2021-01-11	Europe	Germany	Institute of Virology, Medical Center, University of Freiburg, Freiburg, Germany	Institute of Virology, Clinial Virus Genomics, Medical Center, University of Freiburg, Freiburg, Germany	Jonas Fuchs et al
EPI_ISL_2535310	Germany/BW-FR1239/2021	2021-04-14	Europe	Germany	Institute of Virology, Medical Center, University of Freiburg, Freiburg, Germany	Institute of Virology, Clinial Virus Genomics, Medical Center, University of Freiburg, Freiburg, Germany	Jonas Fuchs et al
EPI_ISL_3200850	Germany/BW-FR1240/2021	2021-04-21	Europe	Germany	Institute of Virology, Medical Center, University of Freiburg, Freiburg, Germany	Institute of Virology, Clinial Virus Genomics, Medical Center, University of Freiburg, Freiburg, Germany	Jonas Fuchs et al
EPI_ISL_2535311	Germany/BW-FR1242/2021	2021-04-26	Europe	Germany	Institute of Virology, Medical Center, University of Freiburg, Freiburg, Germany	Institute of Virology, Clinial Virus Genomics, Medical Center, University of Freiburg, Freiburg, Germany	Jonas Fuchs et al
EPI_ISL_2535313	Germany/BW-FR1244/2021	2021-04-26	Europe	Germany	Institute of Virology, Medical Center, University of Freiburg, Freiburg, Germany	Institute of Virology, Clinial Virus Genomics, Medical Center, University of Freiburg, Freiburg, Germany	Jonas Fuchs et al
EPI_ISL_2535314	Germany/BW-FR1245/2021	2021-04-27	Europe	Germany	Institute of Virology, Medical Center, University of Freiburg, Freiburg, Germany	Institute of Virology, Clinial Virus Genomics, Medical Center, University of Freiburg, Freiburg, Germany	Jonas Fuchs et al
EPI_ISL_2535315	Germany/BW-FR1246/2021	2021-04-15	Europe	Germany	Institute of Virology, Medical Center, University of Freiburg, Freiburg, Germany	Institute of Virology, Clinial Virus Genomics, Medical Center, University of Freiburg, Freiburg, Germany	Jonas Fuchs et al
EPI_ISL_2535316	Germany/BW-FR1247/2021	2021-04-15	Europe	Germany	Institute of Virology, Medical Center, University of Freiburg, Freiburg, Germany	Institute of Virology, Clinial Virus Genomics, Medical Center, University of Freiburg, Freiburg, Germany	Jonas Fuchs et al
EPI_ISL_2535317	Germany/BW-FR1248/2021	2021-04-15	Europe	Germany	Institute of Virology, Medical Center, University of Freiburg, Freiburg, Germany	Institute of Virology, Clinial Virus Genomics, Medical Center, University of Freiburg, Freiburg, Germany	Jonas Fuchs et al
EPI_ISL_2535318	Germany/BW-FR1249/2021	2021-04-15	Europe	Germany	Institute of Virology, Medical Center, University of Freiburg, Freiburg, Germany	Institute of Virology, Clinial Virus Genomics, Medical Center, University of Freiburg, Freiburg, Germany	Jonas Fuchs et al
EPI_ISL_2535319	Germany/BW-FR1250/2021	2021-04-16	Europe	Germany	Institute of Virology, Medical Center, University of Freiburg, Freiburg, Germany	Institute of Virology, Clinial Virus Genomics, Medical Center, University of Freiburg, Freiburg, Germany	Jonas Fuchs et al
EPI_ISL_2535320	Germany/BW-FR1251/2021	2021-04-16	Europe	Germany	Institute of Virology, Medical Center, University of Freiburg, Freiburg, Germany	Institute of Virology, Clinial Virus Genomics, Medical Center, University of Freiburg, Freiburg, Germany	Jonas Fuchs et al
EPI_ISL_2535321	Germany/BW-FR1252/2021	2021-04-16	Europe	Germany	Institute of Virology, Medical Center, University of Freiburg, Freiburg, Germany	Institute of Virology, Clinial Virus Genomics, Medical Center, University of Freiburg, Freiburg, Germany	Jonas Fuchs et al
EPI_ISL_2535322	Germany/BW-FR1253/2021	2021-04-15	Europe	Germany	Institute of Virology, Medical Center, University of Freiburg, Freiburg, Germany	Institute of Virology, Clinial Virus Genomics, Medical Center, University of Freiburg, Freiburg, Germany	Jonas Fuchs et al
EPI_ISL_2535323	Germany/BW-FR1254/2021	2021-04-28	Europe	Germany	Institute of Virology, Medical Center, University of Freiburg, Freiburg, Germany	Institute of Virology, Clinial Virus Genomics, Medical Center, University of Freiburg, Freiburg, Germany	Jonas Fuchs et al
EPI_ISL_2535324	Germany/BW-FR1255/2021	2021-04-28	Europe	Germany	Institute of Virology, Medical Center, University of Freiburg, Freiburg, Germany	Institute of Virology, Clinial Virus Genomics, Medical Center, University of Freiburg, Freiburg, Germany	Jonas Fuchs et al
EPI_ISL_2535325	Germany/BW-FR1256/2021	2021-04-28	Europe	Germany	Institute of Virology, Medical Center, University of Freiburg, Freiburg, Germany	Institute of Virology, Clinial Virus Genomics, Medical Center, University of Freiburg, Freiburg, Germany	Jonas Fuchs et al
EPI_ISL_2535326	Germany/BW-FR1257/2021	2021-04-29	Europe	Germany	Institute of Virology, Medical Center, University of Freiburg, Freiburg, Germany	Institute of Virology, Clinial Virus Genomics, Medical Center, University of Freiburg, Freiburg, Germany	Jonas Fuchs et al
EPI_ISL_2535327	Germany/BW-FR1261/2021	2021-05-04	Europe	Germany	Institute of Virology, Medical Center, University of Freiburg, Freiburg, Germany	Institute of Virology, Clinial Virus Genomics, Medical Center, University of Freiburg, Freiburg, Germany	Jonas Fuchs et al
EPI_ISL_2535328	Germany/BW-FR1262/2021	2021-04-23	Europe	Germany	Institute of Virology, Medical Center, University of Freiburg, Freiburg, Germany	Institute of Virology, Clinial Virus Genomics, Medical Center, University of Freiburg, Freiburg, Germany	Jonas Fuchs et al
EPI_ISL_2535329	Germany/BW-FR1263/2021	2021-04-27	Europe	Germany	Institute of Virology, Medical Center, University of Freiburg, Freiburg, Germany	Institute of Virology, Clinial Virus Genomics, Medical Center, University of Freiburg, Freiburg, Germany	Jonas Fuchs et al
EPI_ISL_2535330	Germany/BW-FR1264/2021	2021-04-26	Europe	Germany	Institute of Virology, Medical Center, University of Freiburg, Freiburg, Germany	Institute of Virology, Clinial Virus Genomics, Medical Center, University of Freiburg, Freiburg, Germany	Jonas Fuchs et al
EPI_ISL_2535331	Germany/BW-FR1265/2021	2021-04-25	Europe	Germany	Institute of Virology, Medical Center, University of Freiburg, Freiburg, Germany	Institute of Virology, Clinial Virus Genomics, Medical Center, University of Freiburg, Freiburg, Germany	Jonas Fuchs et al
EPI_ISL_2535332	Germany/BW-FR1266/2021	2021-04-26	Europe	Germany	Institute of Virology, Medical Center, University of Freiburg, Freiburg, Germany	Institute of Virology, Clinial Virus Genomics, Medical Center, University of Freiburg, Freiburg, Germany	Jonas Fuchs et al
EPI_ISL_2535333	Germany/BW-FR1267/2021	2021-04-23	Europe	Germany	Institute of Virology, Medical Center, University of Freiburg, Freiburg, Germany	Institute of Virology, Clinial Virus Genomics, Medical Center, University of Freiburg, Freiburg, Germany	Jonas Fuchs et al
EPI_ISL_3200851	Germany/BW-FR1268/2021	2021-04-23	Europe	Germany	Institute of Virology, Medical Center, University of Freiburg, Freiburg, Germany	Institute of Virology, Clinial Virus Genomics, Medical Center, University of Freiburg, Freiburg, Germany	Jonas Fuchs et al
EPI_ISL_2535334	Germany/BW-FR1269/2021	2021-04-26	Europe	Germany	Institute of Virology, Medical Center, University of Freiburg, Freiburg, Germany	Institute of Virology, Clinial Virus Genomics, Medical Center, University of Freiburg, Freiburg, Germany	Jonas Fuchs et al
EPI_ISL_2535335	Germany/BW-FR1270/2021	2021-04-25	Europe	Germany	Institute of Virology, Medical Center, University of Freiburg, Freiburg, Germany	Institute of Virology, Clinial Virus Genomics, Medical Center, University of Freiburg, Freiburg, Germany	Jonas Fuchs et al
EPI_ISL_2535336	Germany/BW-FR1271/2021	2021-04-26	Europe	Germany	Institute of Virology, Medical Center, University of Freiburg, Freiburg, Germany	Institute of Virology, Clinial Virus Genomics, Medical Center, University of Freiburg, Freiburg, Germany	Jonas Fuchs et al
EPI_ISL_2535337	Germany/BW-FR1272/2021	2021-05-05	Europe	Germany	Institute of Virology, Medical Center, University of Freiburg, Freiburg, Germany	Institute of Virology, Clinial Virus Genomics, Medical Center, University of Freiburg, Freiburg, Germany	Jonas Fuchs et al
EPI_ISL_2535339	Germany/BW-FR1274/2021	2021-05-11	Europe	Germany	Institute of Virology, Medical Center, University of Freiburg, Freiburg, Germany	Institute of Virology, Clinial Virus Genomics, Medical Center, University of Freiburg, Freiburg, Germany	Jonas Fuchs et al
EPI_ISL_2535340	Germany/BW-FR1276/2021	2021-05-04	Europe	Germany	Institute of Virology, Medical Center, University of Freiburg, Freiburg, Germany	Institute of Virology, Clinial Virus Genomics, Medical Center, University of Freiburg, Freiburg, Germany	Jonas Fuchs et al
EPI_ISL_2535341	Germany/BW-FR1277/2021	2021-05-06	Europe	Germany	Institute of Virology, Medical Center, University of Freiburg, Freiburg, Germany	Institute of Virology, Clinial Virus Genomics, Medical Center, University of Freiburg, Freiburg, Germany	Jonas Fuchs et al
EPI_ISL_2535342	Germany/BW-FR1278/2021	2021-05-14	Europe	Germany	Institute of Virology, Medical Center, University of Freiburg, Freiburg, Germany	Institute of Virology, Clinial Virus Genomics, Medical Center, University of Freiburg, Freiburg, Germany	Jonas Fuchs et al
EPI_ISL_2535343	Germany/BW-FR1279/2021	2021-05-17	Europe	Germany	Institute of Virology, Medical Center, University of Freiburg, Freiburg, Germany	Institute of Virology, Clinial Virus Genomics, Medical Center, University of Freiburg, Freiburg, Germany	Jonas Fuchs et al
EPI_ISL_2535344	Germany/BW-FR1280/2021	2021-04-22	Europe	Germany	Institute of Virology, Medical Center, University of Freiburg, Freiburg, Germany	Institute of Virology, Clinial Virus Genomics, Medical Center, University of Freiburg, Freiburg, Germany	Jonas Fuchs et al
EPI_ISL_2535345	Germany/BW-FR1281/2021	2021-05-03	Europe	Germany	Institute of Virology, Medical Center, University of Freiburg, Freiburg, Germany	Institute of Virology, Clinial Virus Genomics, Medical Center, University of Freiburg, Freiburg, Germany	Jonas Fuchs et al
EPI_ISL_2535346	Germany/BW-FR1282/2021	2021-05-03	Europe	Germany	Institute of Virology, Medical Center, University of Freiburg, Freiburg, Germany	Institute of Virology, Clinial Virus Genomics, Medical Center, University of Freiburg, Freiburg, Germany	Jonas Fuchs et al
EPI_ISL_2535347	Germany/BW-FR1283/2021	2021-04-30	Europe	Germany	Institute of Virology, Medical Center, University of Freiburg, Freiburg, Germany	Institute of Virology, Clinial Virus Genomics, Medical Center, University of Freiburg, Freiburg, Germany	Jonas Fuchs et al
EPI_ISL_2535348	Germany/BW-FR1284/2021	2021-04-30	Europe	Germany	Institute of Virology, Medical Center, University of Freiburg, Freiburg, Germany	Institute of Virology, Clinial Virus Genomics, Medical Center, University of Freiburg, Freiburg, Germany	Jonas Fuchs et al
EPI_ISL_2535349	Germany/BW-FR1285/2021	2021-04-30	Europe	Germany	Institute of Virology, Medical Center, University of Freiburg, Freiburg, Germany	Institute of Virology, Clinial Virus Genomics, Medical Center, University of Freiburg, Freiburg, Germany	Jonas Fuchs et al
EPI_ISL_2535350	Germany/BW-FR1286/2021	2021-04-30	Europe	Germany	Institute of Virology, Medical Center, University of Freiburg, Freiburg, Germany	Institute of Virology, Clinial Virus Genomics, Medical Center, University of Freiburg, Freiburg, Germany	Jonas Fuchs et al
EPI_ISL_2535352	Germany/BW-FR1288/2021	2021-05-03	Europe	Germany	Institute of Virology, Medical Center, University of Freiburg, Freiburg, Germany	Institute of Virology, Clinial Virus Genomics, Medical Center, University of Freiburg, Freiburg, Germany	Jonas Fuchs et al
EPI_ISL_2535354	Germany/BW-FR1290/2021	2021-05-03	Europe	Germany	Institute of Virology, Medical Center, University of Freiburg, Freiburg, Germany	Institute of Virology, Clinial Virus Genomics, Medical Center, University of Freiburg, Freiburg, Germany	Jonas Fuchs et al
EPI_ISL_2535355	Germany/BW-FR1291/2021	2021-05-03	Europe	Germany	Institute of Virology, Medical Center, University of Freiburg, Freiburg, Germany	Institute of Virology, Clinial Virus Genomics, Medical Center, University of Freiburg, Freiburg, Germany	Jonas Fuchs et al
EPI_ISL_2535358	Germany/BW-FR1310/2021	2021-05-10	Europe	Germany	Institute of Virology, Medical Center, University of Freiburg, Freiburg, Germany	Institute of Virology, Clinial Virus Genomics, Medical Center, University of Freiburg, Freiburg, Germany	Jonas Fuchs et al
EPI_ISL_2535360	Germany/BW-FR1313/2021	2021-05-10	Europe	Germany	Institute of Virology, Medical Center, University of Freiburg, Freiburg, Germany	Institute of Virology, Clinial Virus Genomics, Medical Center, University of Freiburg, Freiburg, Germany	Jonas Fuchs et al
EPI_ISL_2535362	Germany/BW-FR1316/2021	2021-05-11	Europe	Germany	Institute of Virology, Medical Center, University of Freiburg, Freiburg, Germany	Institute of Virology, Clinial Virus Genomics, Medical Center, University of Freiburg, Freiburg, Germany	Jonas Fuchs et al
EPI_ISL_2535363	Germany/BW-FR1317/2021	2021-05-11	Europe	Germany	Institute of Virology, Medical Center, University of Freiburg, Freiburg, Germany	Institute of Virology, Clinial Virus Genomics, Medical Center, University of Freiburg, Freiburg, Germany	Jonas Fuchs et al
EPI_ISL_2535364	Germany/BW-FR1318/2021	2021-05-11	Europe	Germany	Institute of Virology, Medical Center, University of Freiburg, Freiburg, Germany	Institute of Virology, Clinial Virus Genomics, Medical Center, University of Freiburg, Freiburg, Germany	Jonas Fuchs et al
EPI_ISL_2535365	Germany/BW-FR1319/2021	2021-05-11	Europe	Germany	Institute of Virology, Medical Center, University of Freiburg, Freiburg, Germany	Institute of Virology, Clinial Virus Genomics, Medical Center, University of Freiburg, Freiburg, Germany	Jonas Fuchs et al
EPI_ISL_2535366	Germany/BW-FR1320/2021	2021-05-10	Europe	Germany	Institute of Virology, Medical Center, University of Freiburg, Freiburg, Germany	Institute of Virology, Clinial Virus Genomics, Medical Center, University of Freiburg, Freiburg, Germany	Jonas Fuchs et al
EPI_ISL_2535367	Germany/BW-FR1321/2021	2021-05-11	Europe	Germany	Institute of Virology, Medical Center, University of Freiburg, Freiburg, Germany	Institute of Virology, Clinial Virus Genomics, Medical Center, University of Freiburg, Freiburg, Germany	Jonas Fuchs et al
EPI_ISL_2535368	Germany/BW-FR1322/2021	2021-05-12	Europe	Germany	Institute of Virology, Medical Center, University of Freiburg, Freiburg, Germany	Institute of Virology, Clinial Virus Genomics, Medical Center, University of Freiburg, Freiburg, Germany	Jonas Fuchs et al
EPI_ISL_2535370	Germany/BW-FR1324/2021	2021-04-24	Europe	Germany	Institute of Virology, Medical Center, University of Freiburg, Freiburg, Germany	Institute of Virology, Clinial Virus Genomics, Medical Center, University of Freiburg, Freiburg, Germany	Jonas Fuchs et al
EPI_ISL_2535371	Germany/BW-FR1325/2021	2021-05-21	Europe	Germany	Institute of Virology, Medical Center, University of Freiburg, Freiburg, Germany	Institute of Virology, Clinial Virus Genomics, Medical Center, University of Freiburg, Freiburg, Germany	Jonas Fuchs et al
EPI_ISL_2535372	Germany/BW-FR1326/2021	2021-05-22	Europe	Germany	Institute of Virology, Medical Center, University of Freiburg, Freiburg, Germany	Institute of Virology, Clinial Virus Genomics, Medical Center, University of Freiburg, Freiburg, Germany	Jonas Fuchs et al
EPI_ISL_2535374	Germany/BW-FR1329/2021	2021-05-06	Europe	Germany	Institute of Virology, Medical Center, University of Freiburg, Freiburg, Germany	Institute of Virology, Clinial Virus Genomics, Medical Center, University of Freiburg, Freiburg, Germany	Jonas Fuchs et al
EPI_ISL_2535375	Germany/BW-FR1330/2021	2021-05-06	Europe	Germany	Institute of Virology, Medical Center, University of Freiburg, Freiburg, Germany	Institute of Virology, Clinial Virus Genomics, Medical Center, University of Freiburg, Freiburg, Germany	Jonas Fuchs et al
EPI_ISL_2535376	Germany/BW-FR1331/2021	2021-05-06	Europe	Germany	Institute of Virology, Medical Center, University of Freiburg, Freiburg, Germany	Institute of Virology, Clinial Virus Genomics, Medical Center, University of Freiburg, Freiburg, Germany	Jonas Fuchs et al
EPI_ISL_2535377	Germany/BW-FR1332/2021	2021-05-06	Europe	Germany	Institute of Virology, Medical Center, University of Freiburg, Freiburg, Germany	Institute of Virology, Clinial Virus Genomics, Medical Center, University of Freiburg, Freiburg, Germany	Jonas Fuchs et al
EPI_ISL_2535378	Germany/BW-FR1335/2021	2021-05-16	Europe	Germany	Institute of Virology, Medical Center, University of Freiburg, Freiburg, Germany	Institute of Virology, Clinial Virus Genomics, Medical Center, University of Freiburg, Freiburg, Germany	Jonas Fuchs et al
EPI_ISL_2535379	Germany/BW-FR1336/2021	2021-05-11	Europe	Germany	Institute of Virology, Medical Center, University of Freiburg, Freiburg, Germany	Institute of Virology, Clinial Virus Genomics, Medical Center, University of Freiburg, Freiburg, Germany	Jonas Fuchs et al
EPI_ISL_2535380	Germany/BW-FR1337/2021	2021-05-14	Europe	Germany	Institute of Virology, Medical Center, University of Freiburg, Freiburg, Germany	Institute of Virology, Clinial Virus Genomics, Medical Center, University of Freiburg, Freiburg, Germany	Jonas Fuchs et al
EPI_ISL_2535381	Germany/BW-FR1338/2021	2021-05-12	Europe	Germany	Institute of Virology, Medical Center, University of Freiburg, Freiburg, Germany	Institute of Virology, Clinial Virus Genomics, Medical Center, University of Freiburg, Freiburg, Germany	Jonas Fuchs et al
EPI_ISL_2535382	Germany/BW-FR1339/2021	2021-05-14	Europe	Germany	Institute of Virology, Medical Center, University of Freiburg, Freiburg, Germany	Institute of Virology, Clinial Virus Genomics, Medical Center, University of Freiburg, Freiburg, Germany	Jonas Fuchs et al
EPI_ISL_2535383	Germany/BW-FR1341/2021	2021-05-14	Europe	Germany	Institute of Virology, Medical Center, University of Freiburg, Freiburg, Germany	Institute of Virology, Clinial Virus Genomics, Medical Center, University of Freiburg, Freiburg, Germany	Jonas Fuchs et al
EPI_ISL_2535384	Germany/BW-FR1342/2021	2021-05-12	Europe	Germany	Institute of Virology, Medical Center, University of Freiburg, Freiburg, Germany	Institute of Virology, Clinial Virus Genomics, Medical Center, University of Freiburg, Freiburg, Germany	Jonas Fuchs et al
EPI_ISL_2535385	Germany/BW-FR1343/2021	2021-05-12	Europe	Germany	Institute of Virology, Medical Center, University of Freiburg, Freiburg, Germany	Institute of Virology, Clinial Virus Genomics, Medical Center, University of Freiburg, Freiburg, Germany	Jonas Fuchs et al
EPI_ISL_2535386	Germany/BW-FR1345/2021	2021-05-25	Europe	Germany	Institute of Virology, Medical Center, University of Freiburg, Freiburg, Germany	Institute of Virology, Clinial Virus Genomics, Medical Center, University of Freiburg, Freiburg, Germany	Jonas Fuchs et al
EPI_ISL_2535387	Germany/BW-FR1347/2021	2021-04-14	Europe	Germany	Institute of Virology, Medical Center, University of Freiburg, Freiburg, Germany	Institute of Virology, Clinial Virus Genomics, Medical Center, University of Freiburg, Freiburg, Germany	Jonas Fuchs et al
EPI_ISL_2535388	Germany/BW-FR1348/2021	2021-05-10	Europe	Germany	Institute of Virology, Medical Center, University of Freiburg, Freiburg, Germany	Institute of Virology, Clinial Virus Genomics, Medical Center, University of Freiburg, Freiburg, Germany	Jonas Fuchs et al
EPI_ISL_2535389	Germany/BW-FR1349/2021	2021-05-11	Europe	Germany	Institute of Virology, Medical Center, University of Freiburg, Freiburg, Germany	Institute of Virology, Clinial Virus Genomics, Medical Center, University of Freiburg, Freiburg, Germany	Jonas Fuchs et al
EPI_ISL_2535390	Germany/BW-FR1350/2021	2021-05-11	Europe	Germany	Institute of Virology, Medical Center, University of Freiburg, Freiburg, Germany	Institute of Virology, Clinial Virus Genomics, Medical Center, University of Freiburg, Freiburg, Germany	Jonas Fuchs et al
EPI_ISL_2535391	Germany/BW-FR1351/2021	2021-05-11	Europe	Germany	Institute of Virology, Medical Center, University of Freiburg, Freiburg, Germany	Institute of Virology, Clinial Virus Genomics, Medical Center, University of Freiburg, Freiburg, Germany	Jonas Fuchs et al
EPI_ISL_2535393	Germany/BW-FR1353/2021	2021-05-13	Europe	Germany	Institute of Virology, Medical Center, University of Freiburg, Freiburg, Germany	Institute of Virology, Clinial Virus Genomics, Medical Center, University of Freiburg, Freiburg, Germany	Jonas Fuchs et al
EPI_ISL_2535394	Germany/BW-FR1354/2021	2021-05-13	Europe	Germany	Institute of Virology, Medical Center, University of Freiburg, Freiburg, Germany	Institute of Virology, Clinial Virus Genomics, Medical Center, University of Freiburg, Freiburg, Germany	Jonas Fuchs et al
EPI_ISL_2535395	Germany/BW-FR1355/2021	2021-05-13	Europe	Germany	Institute of Virology, Medical Center, University of Freiburg, Freiburg, Germany	Institute of Virology, Clinial Virus Genomics, Medical Center, University of Freiburg, Freiburg, Germany	Jonas Fuchs et al
EPI_ISL_2535396	Germany/BW-FR1370/2021	2021-05-19	Europe	Germany	Institute of Virology, Medical Center, University of Freiburg, Freiburg, Germany	Institute of Virology, Clinial Virus Genomics, Medical Center, University of Freiburg, Freiburg, Germany	Jonas Fuchs et al
EPI_ISL_2535397	Germany/BW-FR1371/2021	2021-04-22	Europe	Germany	Institute of Virology, Medical Center, University of Freiburg, Freiburg, Germany	Institute of Virology, Clinial Virus Genomics, Medical Center, University of Freiburg, Freiburg, Germany	Jonas Fuchs et al
EPI_ISL_2535398	Germany/BW-FR1372/2021	2021-04-28	Europe	Germany	Institute of Virology, Medical Center, University of Freiburg, Freiburg, Germany	Institute of Virology, Clinial Virus Genomics, Medical Center, University of Freiburg, Freiburg, Germany	Jonas Fuchs et al
EPI_ISL_2535399	Germany/BW-FR1373/2021	2021-05-03	Europe	Germany	Institute of Virology, Medical Center, University of Freiburg, Freiburg, Germany	Institute of Virology, Clinial Virus Genomics, Medical Center, University of Freiburg, Freiburg, Germany	Jonas Fuchs et al
EPI_ISL_2535400	Germany/BW-FR1374/2021	2021-04-22	Europe	Germany	Institute of Virology, Medical Center, University of Freiburg, Freiburg, Germany	Institute of Virology, Clinial Virus Genomics, Medical Center, University of Freiburg, Freiburg, Germany	Jonas Fuchs et al
EPI_ISL_2535401	Germany/BW-FR1375/2021	2021-05-05	Europe	Germany	Institute of Virology, Medical Center, University of Freiburg, Freiburg, Germany	Institute of Virology, Clinial Virus Genomics, Medical Center, University of Freiburg, Freiburg, Germany	Jonas Fuchs et al
EPI_ISL_2535402	Germany/BW-FR1376/2021	2021-04-28	Europe	Germany	Institute of Virology, Medical Center, University of Freiburg, Freiburg, Germany	Institute of Virology, Clinial Virus Genomics, Medical Center, University of Freiburg, Freiburg, Germany	Jonas Fuchs et al
EPI_ISL_2535403	Germany/BW-FR1377/2021	2021-04-29	Europe	Germany	Institute of Virology, Medical Center, University of Freiburg, Freiburg, Germany	Institute of Virology, Clinial Virus Genomics, Medical Center, University of Freiburg, Freiburg, Germany	Jonas Fuchs et al
EPI_ISL_2535404	Germany/BW-FR1378/2021	2021-04-28	Europe	Germany	Institute of Virology, Medical Center, University of Freiburg, Freiburg, Germany	Institute of Virology, Clinial Virus Genomics, Medical Center, University of Freiburg, Freiburg, Germany	Jonas Fuchs et al
EPI_ISL_2535405	Germany/BW-FR1379/2021	2021-04-28	Europe	Germany	Institute of Virology, Medical Center, University of Freiburg, Freiburg, Germany	Institute of Virology, Clinial Virus Genomics, Medical Center, University of Freiburg, Freiburg, Germany	Jonas Fuchs et al
EPI_ISL_2535406	Germany/BW-FR1380/2021	2021-05-06	Europe	Germany	Institute of Virology, Medical Center, University of Freiburg, Freiburg, Germany	Institute of Virology, Clinial Virus Genomics, Medical Center, University of Freiburg, Freiburg, Germany	Jonas Fuchs et al
EPI_ISL_2535407	Germany/BW-FR1381/2021	2021-05-17	Europe	Germany	Institute of Virology, Medical Center, University of Freiburg, Freiburg, Germany	Institute of Virology, Clinial Virus Genomics, Medical Center, University of Freiburg, Freiburg, Germany	Jonas Fuchs et al
EPI_ISL_2535408	Germany/BW-FR1382/2021	2021-05-10	Europe	Germany	Institute of Virology, Medical Center, University of Freiburg, Freiburg, Germany	Institute of Virology, Clinial Virus Genomics, Medical Center, University of Freiburg, Freiburg, Germany	Jonas Fuchs et al
EPI_ISL_2535409	Germany/BW-FR1383/2021	2021-05-11	Europe	Germany	Institute of Virology, Medical Center, University of Freiburg, Freiburg, Germany	Institute of Virology, Clinial Virus Genomics, Medical Center, University of Freiburg, Freiburg, Germany	Jonas Fuchs et al
EPI_ISL_2535410	Germany/BW-FR1384/2021	2021-05-10	Europe	Germany	Institute of Virology, Medical Center, University of Freiburg, Freiburg, Germany	Institute of Virology, Clinial Virus Genomics, Medical Center, University of Freiburg, Freiburg, Germany	Jonas Fuchs et al
EPI_ISL_2535411	Germany/BW-FR1385/2021	2021-05-12	Europe	Germany	Institute of Virology, Medical Center, University of Freiburg, Freiburg, Germany	Institute of Virology, Clinial Virus Genomics, Medical Center, University of Freiburg, Freiburg, Germany	Jonas Fuchs et al
EPI_ISL_2535412	Germany/BW-FR1386/2021	2021-05-19	Europe	Germany	Institute of Virology, Medical Center, University of Freiburg, Freiburg, Germany	Institute of Virology, Clinial Virus Genomics, Medical Center, University of Freiburg, Freiburg, Germany	Jonas Fuchs et al
EPI_ISL_2535413	Germany/BW-FR1387/2021	2021-05-20	Europe	Germany	Institute of Virology, Medical Center, University of Freiburg, Freiburg, Germany	Institute of Virology, Clinial Virus Genomics, Medical Center, University of Freiburg, Freiburg, Germany	Jonas Fuchs et al
EPI_ISL_2535414	Germany/BW-FR1388/2021	2021-05-23	Europe	Germany	Institute of Virology, Medical Center, University of Freiburg, Freiburg, Germany	Institute of Virology, Clinial Virus Genomics, Medical Center, University of Freiburg, Freiburg, Germany	Jonas Fuchs et al
EPI_ISL_2535415	Germany/BW-FR1389/2021	2021-05-24	Europe	Germany	Institute of Virology, Medical Center, University of Freiburg, Freiburg, Germany	Institute of Virology, Clinial Virus Genomics, Medical Center, University of Freiburg, Freiburg, Germany	Jonas Fuchs et al
EPI_ISL_2535416	Germany/BW-FR1390/2021	2021-05-26	Europe	Germany	Institute of Virology, Medical Center, University of Freiburg, Freiburg, Germany	Institute of Virology, Clinial Virus Genomics, Medical Center, University of Freiburg, Freiburg, Germany	Jonas Fuchs et al
EPI_ISL_2535417	Germany/BW-FR1391/2021	2021-05-28	Europe	Germany	Institute of Virology, Medical Center, University of Freiburg, Freiburg, Germany	Institute of Virology, Clinial Virus Genomics, Medical Center, University of Freiburg, Freiburg, Germany	Jonas Fuchs et al
EPI_ISL_2535419	Germany/BW-FR1393/2021	2021-05-31	Europe	Germany	Institute of Virology, Medical Center, University of Freiburg, Freiburg, Germany	Institute of Virology, Clinial Virus Genomics, Medical Center, University of Freiburg, Freiburg, Germany	Jonas Fuchs et al
EPI_ISL_2535420	Germany/BW-FR1394/2021	2021-05-31	Europe	Germany	Institute of Virology, Medical Center, University of Freiburg, Freiburg, Germany	Institute of Virology, Clinial Virus Genomics, Medical Center, University of Freiburg, Freiburg, Germany	Jonas Fuchs et al
EPI_ISL_2535421	Germany/BW-FR1395/2021	2021-05-22	Europe	Germany	Institute of Virology, Medical Center, University of Freiburg, Freiburg, Germany	Institute of Virology, Clinial Virus Genomics, Medical Center, University of Freiburg, Freiburg, Germany	Jonas Fuchs et al
EPI_ISL_2535422	Germany/BW-FR1396/2021	2021-05-25	Europe	Germany	Institute of Virology, Medical Center, University of Freiburg, Freiburg, Germany	Institute of Virology, Clinial Virus Genomics, Medical Center, University of Freiburg, Freiburg, Germany	Jonas Fuchs et al
EPI_ISL_2535423	Germany/BW-FR1397/2021	2021-05-21	Europe	Germany	Institute of Virology, Medical Center, University of Freiburg, Freiburg, Germany	Institute of Virology, Clinial Virus Genomics, Medical Center, University of Freiburg, Freiburg, Germany	Jonas Fuchs et al
EPI_ISL_2535424	Germany/BW-FR1398/2021	2021-05-22	Europe	Germany	Institute of Virology, Medical Center, University of Freiburg, Freiburg, Germany	Institute of Virology, Clinial Virus Genomics, Medical Center, University of Freiburg, Freiburg, Germany	Jonas Fuchs et al
EPI_ISL_2535425	Germany/BW-FR1399/2021	2021-05-21	Europe	Germany	Institute of Virology, Medical Center, University of Freiburg, Freiburg, Germany	Institute of Virology, Clinial Virus Genomics, Medical Center, University of Freiburg, Freiburg, Germany	Jonas Fuchs et al
EPI_ISL_2535426	Germany/BW-FR1400/2021	2021-05-21	Europe	Germany	Institute of Virology, Medical Center, University of Freiburg, Freiburg, Germany	Institute of Virology, Clinial Virus Genomics, Medical Center, University of Freiburg, Freiburg, Germany	Jonas Fuchs et al
EPI_ISL_2535430	Germany/BW-FR1404/2021	2021-05-26	Europe	Germany	Institute of Virology, Medical Center, University of Freiburg, Freiburg, Germany	Institute of Virology, Clinial Virus Genomics, Medical Center, University of Freiburg, Freiburg, Germany	Jonas Fuchs et al
EPI_ISL_2535431	Germany/BW-FR1405/2021	2021-05-23	Europe	Germany	Institute of Virology, Medical Center, University of Freiburg, Freiburg, Germany	Institute of Virology, Clinial Virus Genomics, Medical Center, University of Freiburg, Freiburg, Germany	Jonas Fuchs et al
EPI_ISL_3980444	Germany/BW-FR1421/2021	2021	Europe	Germany	Institut für Medizinische Virologie und Epidemiologie der Viruskrankheiten, Universitätsklinikum Tuebingen, Germany	Institute of Virology, Clinial Virus Genomics, Medical Center, University of Freiburg, Freiburg, Germany	Jonas Fuchs et al
EPI_ISL_3031934	Germany/BW-FR1442/2021	2021-05-18	Europe	Germany	Institute of Virology, Medical Center, University of Freiburg, Freiburg, Germany	Institute of Virology, Clinial Virus Genomics, Medical Center, University of Freiburg, Freiburg, Germany	Jonas Fuchs et al
EPI_ISL_3031935	Germany/BW-FR1443/2021	2021-05-17	Europe	Germany	Institute of Virology, Medical Center, University of Freiburg, Freiburg, Germany	Institute of Virology, Clinial Virus Genomics, Medical Center, University of Freiburg, Freiburg, Germany	Jonas Fuchs et al
EPI_ISL_3031936	Germany/BW-FR1444/2021	2021-05-18	Europe	Germany	Institute of Virology, Medical Center, University of Freiburg, Freiburg, Germany	Institute of Virology, Clinial Virus Genomics, Medical Center, University of Freiburg, Freiburg, Germany	Jonas Fuchs et al
EPI_ISL_3031937	Germany/BW-FR1445/2021	2021-05-17	Europe	Germany	Institute of Virology, Medical Center, University of Freiburg, Freiburg, Germany	Institute of Virology, Clinial Virus Genomics, Medical Center, University of Freiburg, Freiburg, Germany	Jonas Fuchs et al
EPI_ISL_3031938	Germany/BW-FR1447/2021	2021-05-10	Europe	Germany	Institute of Virology, Medical Center, University of Freiburg, Freiburg, Germany	Institute of Virology, Clinial Virus Genomics, Medical Center, University of Freiburg, Freiburg, Germany	Jonas Fuchs et al
EPI_ISL_3031939	Germany/BW-FR1448/2021	2021-05-19	Europe	Germany	Institute of Virology, Medical Center, University of Freiburg, Freiburg, Germany	Institute of Virology, Clinial Virus Genomics, Medical Center, University of Freiburg, Freiburg, Germany	Jonas Fuchs et al
EPI_ISL_3031940	Germany/BW-FR1449/2021	2021-05-19	Europe	Germany	Institute of Virology, Medical Center, University of Freiburg, Freiburg, Germany	Institute of Virology, Clinial Virus Genomics, Medical Center, University of Freiburg, Freiburg, Germany	Jonas Fuchs et al
EPI_ISL_3031941	Germany/BW-FR1450/2021	2021-05-20	Europe	Germany	Institute of Virology, Medical Center, University of Freiburg, Freiburg, Germany	Institute of Virology, Clinial Virus Genomics, Medical Center, University of Freiburg, Freiburg, Germany	Jonas Fuchs et al
EPI_ISL_3031942	Germany/BW-FR1451/2021	2021-05-19	Europe	Germany	Institute of Virology, Medical Center, University of Freiburg, Freiburg, Germany	Institute of Virology, Clinial Virus Genomics, Medical Center, University of Freiburg, Freiburg, Germany	Jonas Fuchs et al
EPI_ISL_3031943	Germany/BW-FR1452/2021	2021-05-19	Europe	Germany	Institute of Virology, Medical Center, University of Freiburg, Freiburg, Germany	Institute of Virology, Clinial Virus Genomics, Medical Center, University of Freiburg, Freiburg, Germany	Jonas Fuchs et al
EPI_ISL_3031944	Germany/BW-FR1453/2021	2021-05-19	Europe	Germany	Institute of Virology, Medical Center, University of Freiburg, Freiburg, Germany	Institute of Virology, Clinial Virus Genomics, Medical Center, University of Freiburg, Freiburg, Germany	Jonas Fuchs et al
EPI_ISL_3031945	Germany/BW-FR1454/2021	2021-05-19	Europe	Germany	Institute of Virology, Medical Center, University of Freiburg, Freiburg, Germany	Institute of Virology, Clinial Virus Genomics, Medical Center, University of Freiburg, Freiburg, Germany	Jonas Fuchs et al
EPI_ISL_3031946	Germany/BW-FR1455/2021	2021-05-19	Europe	Germany	Institute of Virology, Medical Center, University of Freiburg, Freiburg, Germany	Institute of Virology, Clinial Virus Genomics, Medical Center, University of Freiburg, Freiburg, Germany	Jonas Fuchs et al
EPI_ISL_3031947	Germany/BW-FR1456/2021	2021-05-21	Europe	Germany	Institute of Virology, Medical Center, University of Freiburg, Freiburg, Germany	Institute of Virology, Clinial Virus Genomics, Medical Center, University of Freiburg, Freiburg, Germany	Jonas Fuchs et al
EPI_ISL_3031948	Germany/BW-FR1457/2021	2021-05-21	Europe	Germany	Institute of Virology, Medical Center, University of Freiburg, Freiburg, Germany	Institute of Virology, Clinial Virus Genomics, Medical Center, University of Freiburg, Freiburg, Germany	Jonas Fuchs et al
EPI_ISL_3031949	Germany/BW-FR1458/2021	2021-05-21	Europe	Germany	Institute of Virology, Medical Center, University of Freiburg, Freiburg, Germany	Institute of Virology, Clinial Virus Genomics, Medical Center, University of Freiburg, Freiburg, Germany	Jonas Fuchs et al
EPI_ISL_3031950	Germany/BW-FR1459/2021	2021-05-21	Europe	Germany	Institute of Virology, Medical Center, University of Freiburg, Freiburg, Germany	Institute of Virology, Clinial Virus Genomics, Medical Center, University of Freiburg, Freiburg, Germany	Jonas Fuchs et al
EPI_ISL_3031951	Germany/BW-FR1461/2021	2021-06-07	Europe	Germany	Institute of Virology, Medical Center, University of Freiburg, Freiburg, Germany	Institute of Virology, Clinial Virus Genomics, Medical Center, University of Freiburg, Freiburg, Germany	Jonas Fuchs et al
EPI_ISL_3031952	Germany/BW-FR1462/2021	2021-06-08	Europe	Germany	Institute of Virology, Medical Center, University of Freiburg, Freiburg, Germany	Institute of Virology, Clinial Virus Genomics, Medical Center, University of Freiburg, Freiburg, Germany	Jonas Fuchs et al
EPI_ISL_3031953	Germany/BW-FR1463/2020	2020-12-03	Europe	Germany	Institute of Virology, Medical Center, University of Freiburg, Freiburg, Germany	Institute of Virology, Clinial Virus Genomics, Medical Center, University of Freiburg, Freiburg, Germany	Jonas Fuchs et al
EPI_ISL_3031955	Germany/BW-FR1470/2021	2021-05-26	Europe	Germany	Institute of Virology, Medical Center, University of Freiburg, Freiburg, Germany	Institute of Virology, Clinial Virus Genomics, Medical Center, University of Freiburg, Freiburg, Germany	Jonas Fuchs et al
EPI_ISL_3031957	Germany/BW-FR1472/2021	2021-05-26	Europe	Germany	Institute of Virology, Medical Center, University of Freiburg, Freiburg, Germany	Institute of Virology, Clinial Virus Genomics, Medical Center, University of Freiburg, Freiburg, Germany	Jonas Fuchs et al
EPI_ISL_3031958	Germany/BW-FR1473/2021	2021-05-27	Europe	Germany	Institute of Virology, Medical Center, University of Freiburg, Freiburg, Germany	Institute of Virology, Clinial Virus Genomics, Medical Center, University of Freiburg, Freiburg, Germany	Jonas Fuchs et al
EPI_ISL_3031959	Germany/BW-FR1474/2021	2021-05-26	Europe	Germany	Institute of Virology, Medical Center, University of Freiburg, Freiburg, Germany	Institute of Virology, Clinial Virus Genomics, Medical Center, University of Freiburg, Freiburg, Germany	Jonas Fuchs et al
EPI_ISL_3031960	Germany/BW-FR1475/2021	2021-05-28	Europe	Germany	Institute of Virology, Medical Center, University of Freiburg, Freiburg, Germany	Institute of Virology, Clinial Virus Genomics, Medical Center, University of Freiburg, Freiburg, Germany	Jonas Fuchs et al
EPI_ISL_3031961	Germany/BW-FR1476/2021	2021-05-28	Europe	Germany	Institute of Virology, Medical Center, University of Freiburg, Freiburg, Germany	Institute of Virology, Clinial Virus Genomics, Medical Center, University of Freiburg, Freiburg, Germany	Jonas Fuchs et al
EPI_ISL_3031962	Germany/BW-FR1477/2021	2021-05-27	Europe	Germany	Institute of Virology, Medical Center, University of Freiburg, Freiburg, Germany	Institute of Virology, Clinial Virus Genomics, Medical Center, University of Freiburg, Freiburg, Germany	Jonas Fuchs et al
EPI_ISL_3031964	Germany/BW-FR1480/2021	2021-05-27	Europe	Germany	Institute of Virology, Medical Center, University of Freiburg, Freiburg, Germany	Institute of Virology, Clinial Virus Genomics, Medical Center, University of Freiburg, Freiburg, Germany	Jonas Fuchs et al
EPI_ISL_3031966	Germany/BW-FR1483/2021	2021-06-07	Europe	Germany	Institute of Virology, Medical Center, University of Freiburg, Freiburg, Germany	Institute of Virology, Clinial Virus Genomics, Medical Center, University of Freiburg, Freiburg, Germany	Jonas Fuchs et al
EPI_ISL_3031967	Germany/BW-FR1484/2021	2021-05-28	Europe	Germany	Institute of Virology, Medical Center, University of Freiburg, Freiburg, Germany	Institute of Virology, Clinial Virus Genomics, Medical Center, University of Freiburg, Freiburg, Germany	Jonas Fuchs et al
EPI_ISL_3031970	Germany/BW-FR1488/2021	2021-05-28	Europe	Germany	Institute of Virology, Medical Center, University of Freiburg, Freiburg, Germany	Institute of Virology, Clinial Virus Genomics, Medical Center, University of Freiburg, Freiburg, Germany	Jonas Fuchs et al
EPI_ISL_3031971	Germany/BW-FR1489/2021	2021-05-28	Europe	Germany	Institute of Virology, Medical Center, University of Freiburg, Freiburg, Germany	Institute of Virology, Clinial Virus Genomics, Medical Center, University of Freiburg, Freiburg, Germany	Jonas Fuchs et al
EPI_ISL_3031974	Germany/BW-FR1492/2021	2021-05-29	Europe	Germany	Institute of Virology, Medical Center, University of Freiburg, Freiburg, Germany	Institute of Virology, Clinial Virus Genomics, Medical Center, University of Freiburg, Freiburg, Germany	Jonas Fuchs et al
EPI_ISL_3031975	Germany/BW-FR1493/2021	2021-05-31	Europe	Germany	Institute of Virology, Medical Center, University of Freiburg, Freiburg, Germany	Institute of Virology, Clinial Virus Genomics, Medical Center, University of Freiburg, Freiburg, Germany	Jonas Fuchs et al
EPI_ISL_3031977	Germany/BW-FR1496/2021	2021-06-01	Europe	Germany	Institute of Virology, Medical Center, University of Freiburg, Freiburg, Germany	Institute of Virology, Clinial Virus Genomics, Medical Center, University of Freiburg, Freiburg, Germany	Jonas Fuchs et al
EPI_ISL_3031978	Germany/BW-FR1497/2021	2021-06-01	Europe	Germany	Institute of Virology, Medical Center, University of Freiburg, Freiburg, Germany	Institute of Virology, Clinial Virus Genomics, Medical Center, University of Freiburg, Freiburg, Germany	Jonas Fuchs et al
EPI_ISL_3031979	Germany/BW-FR1500/2021	2021-06-07	Europe	Germany	Institute of Virology, Medical Center, University of Freiburg, Freiburg, Germany	Institute of Virology, Clinial Virus Genomics, Medical Center, University of Freiburg, Freiburg, Germany	Jonas Fuchs et al
EPI_ISL_3031981	Germany/BW-FR1502/2021	2021-06-08	Europe	Germany	Institute of Virology, Medical Center, University of Freiburg, Freiburg, Germany	Institute of Virology, Clinial Virus Genomics, Medical Center, University of Freiburg, Freiburg, Germany	Jonas Fuchs et al
EPI_ISL_3031983	Germany/BW-FR1504/2021	2021-06-09	Europe	Germany	Institute of Virology, Medical Center, University of Freiburg, Freiburg, Germany	Institute of Virology, Clinial Virus Genomics, Medical Center, University of Freiburg, Freiburg, Germany	Jonas Fuchs et al
EPI_ISL_3031984	Germany/BW-FR1505/2021	2021-06-08	Europe	Germany	Institute of Virology, Medical Center, University of Freiburg, Freiburg, Germany	Institute of Virology, Clinial Virus Genomics, Medical Center, University of Freiburg, Freiburg, Germany	Jonas Fuchs et al
EPI_ISL_3031989	Germany/BW-FR1510/2021	2021-06-10	Europe	Germany	Institute of Virology, Medical Center, University of Freiburg, Freiburg, Germany	Institute of Virology, Clinial Virus Genomics, Medical Center, University of Freiburg, Freiburg, Germany	Jonas Fuchs et al
EPI_ISL_3031991	Germany/BW-FR1512/2021	2021-05-27	Europe	Germany	Institute of Virology, Medical Center, University of Freiburg, Freiburg, Germany	Institute of Virology, Clinial Virus Genomics, Medical Center, University of Freiburg, Freiburg, Germany	Jonas Fuchs et al
EPI_ISL_3031992	Germany/BW-FR1513/2021	2021-05-28	Europe	Germany	Institute of Virology, Medical Center, University of Freiburg, Freiburg, Germany	Institute of Virology, Clinial Virus Genomics, Medical Center, University of Freiburg, Freiburg, Germany	Jonas Fuchs et al
EPI_ISL_3031993	Germany/BW-FR1515/2021	2021-06-09	Europe	Germany	Institute of Virology, Medical Center, University of Freiburg, Freiburg, Germany	Institute of Virology, Clinial Virus Genomics, Medical Center, University of Freiburg, Freiburg, Germany	Jonas Fuchs et al
EPI_ISL_3031994	Germany/BW-FR1516/2021	2021-05-11	Europe	Germany	Institute of Virology, Medical Center, University of Freiburg, Freiburg, Germany	Institute of Virology, Clinial Virus Genomics, Medical Center, University of Freiburg, Freiburg, Germany	Jonas Fuchs et al
EPI_ISL_3031995	Germany/BW-FR1517/2021	2021-06-10	Europe	Germany	Institute of Virology, Medical Center, University of Freiburg, Freiburg, Germany	Institute of Virology, Clinial Virus Genomics, Medical Center, University of Freiburg, Freiburg, Germany	Jonas Fuchs et al
EPI_ISL_3031996	Germany/BW-FR1518/2021	2021-06-12	Europe	Germany	Institute of Virology, Medical Center, University of Freiburg, Freiburg, Germany	Institute of Virology, Clinial Virus Genomics, Medical Center, University of Freiburg, Freiburg, Germany	Jonas Fuchs et al
EPI_ISL_3031997	Germany/BW-FR1519/2021	2021-06-14	Europe	Germany	Institute of Virology, Medical Center, University of Freiburg, Freiburg, Germany	Institute of Virology, Clinial Virus Genomics, Medical Center, University of Freiburg, Freiburg, Germany	Jonas Fuchs et al
EPI_ISL_3031998	Germany/BW-FR1520/2021	2021-06-15	Europe	Germany	Institute of Virology, Medical Center, University of Freiburg, Freiburg, Germany	Institute of Virology, Clinial Virus Genomics, Medical Center, University of Freiburg, Freiburg, Germany	Jonas Fuchs et al
EPI_ISL_3031999	Germany/BW-FR1521/2021	2021-06-15	Europe	Germany	Institute of Virology, Medical Center, University of Freiburg, Freiburg, Germany	Institute of Virology, Clinial Virus Genomics, Medical Center, University of Freiburg, Freiburg, Germany	Jonas Fuchs et al
EPI_ISL_3032000	Germany/BW-FR1522/2021	2021-06-14	Europe	Germany	Institute of Virology, Medical Center, University of Freiburg, Freiburg, Germany	Institute of Virology, Clinial Virus Genomics, Medical Center, University of Freiburg, Freiburg, Germany	Jonas Fuchs et al
EPI_ISL_3032001	Germany/BW-FR1523/2021	2021-06-16	Europe	Germany	Institute of Virology, Medical Center, University of Freiburg, Freiburg, Germany	Institute of Virology, Clinial Virus Genomics, Medical Center, University of Freiburg, Freiburg, Germany	Jonas Fuchs et al
EPI_ISL_3032003	Germany/BW-FR1528/2020	2020-12-11	Europe	Germany	Institute of Virology, Medical Center, University of Freiburg, Freiburg, Germany	Institute of Virology, Clinial Virus Genomics, Medical Center, University of Freiburg, Freiburg, Germany	Jonas Fuchs et al
EPI_ISL_3032004	Germany/BW-FR1529/2021	2021-06-02	Europe	Germany	Institute of Virology, Medical Center, University of Freiburg, Freiburg, Germany	Institute of Virology, Clinial Virus Genomics, Medical Center, University of Freiburg, Freiburg, Germany	Jonas Fuchs et al
EPI_ISL_3032006	Germany/BW-FR1534/2021	2021-06-14	Europe	Germany	Institute of Virology, Medical Center, University of Freiburg, Freiburg, Germany	Institute of Virology, Clinial Virus Genomics, Medical Center, University of Freiburg, Freiburg, Germany	Jonas Fuchs et al
EPI_ISL_3032007	Germany/BW-FR1535/2021	2021-06-14	Europe	Germany	Institute of Virology, Medical Center, University of Freiburg, Freiburg, Germany	Institute of Virology, Clinial Virus Genomics, Medical Center, University of Freiburg, Freiburg, Germany	Jonas Fuchs et al
EPI_ISL_3032008	Germany/BW-FR1536/2021	2021-06-10	Europe	Germany	Institute of Virology, Medical Center, University of Freiburg, Freiburg, Germany	Institute of Virology, Clinial Virus Genomics, Medical Center, University of Freiburg, Freiburg, Germany	Jonas Fuchs et al
EPI_ISL_3032009	Germany/BW-FR1537/2021	2021-06-11	Europe	Germany	Institute of Virology, Medical Center, University of Freiburg, Freiburg, Germany	Institute of Virology, Clinial Virus Genomics, Medical Center, University of Freiburg, Freiburg, Germany	Jonas Fuchs et al
EPI_ISL_3032011	Germany/BW-FR1542/2021	2021-06-07	Europe	Germany	Institute of Virology, Medical Center, University of Freiburg, Freiburg, Germany	Institute of Virology, Clinial Virus Genomics, Medical Center, University of Freiburg, Freiburg, Germany	Jonas Fuchs et al
EPI_ISL_3032013	Germany/BW-FR1544/2021	2021-06-08	Europe	Germany	Institute of Virology, Medical Center, University of Freiburg, Freiburg, Germany	Institute of Virology, Clinial Virus Genomics, Medical Center, University of Freiburg, Freiburg, Germany	Jonas Fuchs et al
EPI_ISL_3032014	Germany/BW-FR1545/2021	2021-06-09	Europe	Germany	Institute of Virology, Medical Center, University of Freiburg, Freiburg, Germany	Institute of Virology, Clinial Virus Genomics, Medical Center, University of Freiburg, Freiburg, Germany	Jonas Fuchs et al
EPI_ISL_3032016	Germany/BW-FR1558/2020	2020-03-23	Europe	Germany	Institute of Virology, Medical Center, University of Freiburg, Freiburg, Germany	Institute of Virology, Clinial Virus Genomics, Medical Center, University of Freiburg, Freiburg, Germany	Jonas Fuchs et al
EPI_ISL_3032028	Germany/BW-FR1582/2021	2021-06-17	Europe	Germany	Institute of Virology, Medical Center, University of Freiburg, Freiburg, Germany	Institute of Virology, Clinial Virus Genomics, Medical Center, University of Freiburg, Freiburg, Germany	Jonas Fuchs et al
EPI_ISL_3032031	Germany/BW-FR1585/2021	2021-06-22	Europe	Germany	Institute of Virology, Medical Center, University of Freiburg, Freiburg, Germany	Institute of Virology, Clinial Virus Genomics, Medical Center, University of Freiburg, Freiburg, Germany	Jonas Fuchs et al
EPI_ISL_3032032	Germany/BW-FR1586/2021	2021-06-23	Europe	Germany	Institute of Virology, Medical Center, University of Freiburg, Freiburg, Germany	Institute of Virology, Clinial Virus Genomics, Medical Center, University of Freiburg, Freiburg, Germany	Jonas Fuchs et al
EPI_ISL_3032033	Germany/BW-FR1587/2021	2021-06-25	Europe	Germany	Institute of Virology, Medical Center, University of Freiburg, Freiburg, Germany	Institute of Virology, Clinial Virus Genomics, Medical Center, University of Freiburg, Freiburg, Germany	Jonas Fuchs et al
EPI_ISL_3032034	Germany/BW-FR1588/2021	2021-06-28	Europe	Germany	Institute of Virology, Medical Center, University of Freiburg, Freiburg, Germany	Institute of Virology, Clinial Virus Genomics, Medical Center, University of Freiburg, Freiburg, Germany	Jonas Fuchs et al
EPI_ISL_3032035	Germany/BW-FR1589/2021	2021-06-28	Europe	Germany	Institute of Virology, Medical Center, University of Freiburg, Freiburg, Germany	Institute of Virology, Clinial Virus Genomics, Medical Center, University of Freiburg, Freiburg, Germany	Jonas Fuchs et al
EPI_ISL_3032036	Germany/BW-FR1590/2021	2021-06-29	Europe	Germany	Institute of Virology, Medical Center, University of Freiburg, Freiburg, Germany	Institute of Virology, Clinial Virus Genomics, Medical Center, University of Freiburg, Freiburg, Germany	Jonas Fuchs et al
EPI_ISL_3032037	Germany/BW-FR1591/2021	2021-06-29	Europe	Germany	Institute of Virology, Medical Center, University of Freiburg, Freiburg, Germany	Institute of Virology, Clinial Virus Genomics, Medical Center, University of Freiburg, Freiburg, Germany	Jonas Fuchs et al
EPI_ISL_3200853	Germany/BW-FR1592/2021	2021-06-26	Europe	Germany	Institute of Virology, Medical Center, University of Freiburg, Freiburg, Germany	Institute of Virology, Clinial Virus Genomics, Medical Center, University of Freiburg, Freiburg, Germany	Jonas Fuchs et al
EPI_ISL_4035733	Germany/BW-FR1593/2021	2021-07-08	Europe	Germany	Institute of Virology, Medical Center, University of Freiburg, Freiburg, Germany	Institute of Virology, Clinial Virus Genomics, Medical Center, University of Freiburg, Freiburg, Germany	Jonas Fuchs et al
EPI_ISL_4035734	Germany/BW-FR1594/2021	2021-07-08	Europe	Germany	Institute of Virology, Medical Center, University of Freiburg, Freiburg, Germany	Institute of Virology, Clinial Virus Genomics, Medical Center, University of Freiburg, Freiburg, Germany	Jonas Fuchs et al
EPI_ISL_4035735	Germany/BW-FR1595/2021	2021-07-08	Europe	Germany	Institute of Virology, Medical Center, University of Freiburg, Freiburg, Germany	Institute of Virology, Clinial Virus Genomics, Medical Center, University of Freiburg, Freiburg, Germany	Jonas Fuchs et al
EPI_ISL_4035736	Germany/BW-FR1596/2021	2021-07-07	Europe	Germany	Institute of Virology, Medical Center, University of Freiburg, Freiburg, Germany	Institute of Virology, Clinial Virus Genomics, Medical Center, University of Freiburg, Freiburg, Germany	Jonas Fuchs et al
EPI_ISL_4035737	Germany/BW-FR1597/2021	2021-07-07	Europe	Germany	Institute of Virology, Medical Center, University of Freiburg, Freiburg, Germany	Institute of Virology, Clinial Virus Genomics, Medical Center, University of Freiburg, Freiburg, Germany	Jonas Fuchs et al
EPI_ISL_4035738	Germany/BW-FR1598/2021	2021-07-08	Europe	Germany	Institute of Virology, Medical Center, University of Freiburg, Freiburg, Germany	Institute of Virology, Clinial Virus Genomics, Medical Center, University of Freiburg, Freiburg, Germany	Jonas Fuchs et al
EPI_ISL_4035740	Germany/BW-FR1601/2021	2021-07-09	Europe	Germany	Institute of Virology, Medical Center, University of Freiburg, Freiburg, Germany	Institute of Virology, Clinial Virus Genomics, Medical Center, University of Freiburg, Freiburg, Germany	Jonas Fuchs et al
EPI_ISL_4035741	Germany/BW-FR1602/2021	2021-07-09	Europe	Germany	Institute of Virology, Medical Center, University of Freiburg, Freiburg, Germany	Institute of Virology, Clinial Virus Genomics, Medical Center, University of Freiburg, Freiburg, Germany	Jonas Fuchs et al
EPI_ISL_4035742	Germany/BW-FR1603/2021	2021-07-12	Europe	Germany	Institute of Virology, Medical Center, University of Freiburg, Freiburg, Germany	Institute of Virology, Clinial Virus Genomics, Medical Center, University of Freiburg, Freiburg, Germany	Jonas Fuchs et al
EPI_ISL_4035743	Germany/BW-FR1604/2021	2021-07-13	Europe	Germany	Institute of Virology, Medical Center, University of Freiburg, Freiburg, Germany	Institute of Virology, Clinial Virus Genomics, Medical Center, University of Freiburg, Freiburg, Germany	Jonas Fuchs et al
EPI_ISL_4035744	Germany/BW-FR1605/2021	2021-07-13	Europe	Germany	Institute of Virology, Medical Center, University of Freiburg, Freiburg, Germany	Institute of Virology, Clinial Virus Genomics, Medical Center, University of Freiburg, Freiburg, Germany	Jonas Fuchs et al
EPI_ISL_4035746	Germany/BW-FR1607/2021	2021-07-12	Europe	Germany	Institute of Virology, Medical Center, University of Freiburg, Freiburg, Germany	Institute of Virology, Clinial Virus Genomics, Medical Center, University of Freiburg, Freiburg, Germany	Jonas Fuchs et al
EPI_ISL_4035748	Germany/BW-FR1609/2021	2021-07-12	Europe	Germany	Institute of Virology, Medical Center, University of Freiburg, Freiburg, Germany	Institute of Virology, Clinial Virus Genomics, Medical Center, University of Freiburg, Freiburg, Germany	Jonas Fuchs et al
EPI_ISL_4035749	Germany/BW-FR1610/2021	2021-07-13	Europe	Germany	Institute of Virology, Medical Center, University of Freiburg, Freiburg, Germany	Institute of Virology, Clinial Virus Genomics, Medical Center, University of Freiburg, Freiburg, Germany	Jonas Fuchs et al
EPI_ISL_4035750	Germany/BW-FR1611/2021	2021-07-12	Europe	Germany	Institute of Virology, Medical Center, University of Freiburg, Freiburg, Germany	Institute of Virology, Clinial Virus Genomics, Medical Center, University of Freiburg, Freiburg, Germany	Jonas Fuchs et al
EPI_ISL_4035751	Germany/BW-FR1612/2021	2021-07-15	Europe	Germany	Institute of Virology, Medical Center, University of Freiburg, Freiburg, Germany	Institute of Virology, Clinial Virus Genomics, Medical Center, University of Freiburg, Freiburg, Germany	Jonas Fuchs et al
EPI_ISL_4035752	Germany/BW-FR1613/2021	2021-07-20	Europe	Germany	Institute of Virology, Medical Center, University of Freiburg, Freiburg, Germany	Institute of Virology, Clinial Virus Genomics, Medical Center, University of Freiburg, Freiburg, Germany	Jonas Fuchs et al
EPI_ISL_4035753	Germany/BW-FR1614/2021	2021-07-21	Europe	Germany	Institute of Virology, Medical Center, University of Freiburg, Freiburg, Germany	Institute of Virology, Clinial Virus Genomics, Medical Center, University of Freiburg, Freiburg, Germany	Jonas Fuchs et al
EPI_ISL_4035755	Germany/BW-FR1616/2021	2021-07-21	Europe	Germany	Institute of Virology, Medical Center, University of Freiburg, Freiburg, Germany	Institute of Virology, Clinial Virus Genomics, Medical Center, University of Freiburg, Freiburg, Germany	Jonas Fuchs et al
EPI_ISL_4035756	Germany/BW-FR1617/2021	2021-07-21	Europe	Germany	Institute of Virology, Medical Center, University of Freiburg, Freiburg, Germany	Institute of Virology, Clinial Virus Genomics, Medical Center, University of Freiburg, Freiburg, Germany	Jonas Fuchs et al
EPI_ISL_4035757	Germany/BW-FR1618/2021	2021-07-06	Europe	Germany	Institute of Virology, Medical Center, University of Freiburg, Freiburg, Germany	Institute of Virology, Clinial Virus Genomics, Medical Center, University of Freiburg, Freiburg, Germany	Jonas Fuchs et al
EPI_ISL_4035758	Germany/BW-FR1619/2021	2021-07-06	Europe	Germany	Institute of Virology, Medical Center, University of Freiburg, Freiburg, Germany	Institute of Virology, Clinial Virus Genomics, Medical Center, University of Freiburg, Freiburg, Germany	Jonas Fuchs et al
EPI_ISL_4035759	Germany/BW-FR1620/2021	2021-07-06	Europe	Germany	Institute of Virology, Medical Center, University of Freiburg, Freiburg, Germany	Institute of Virology, Clinial Virus Genomics, Medical Center, University of Freiburg, Freiburg, Germany	Jonas Fuchs et al
EPI_ISL_4035760	Germany/BW-FR1621/2021	2021-07-09	Europe	Germany	Institute of Virology, Medical Center, University of Freiburg, Freiburg, Germany	Institute of Virology, Clinial Virus Genomics, Medical Center, University of Freiburg, Freiburg, Germany	Jonas Fuchs et al
EPI_ISL_4035761	Germany/BW-FR1622/2021	2021-07-11	Europe	Germany	Institute of Virology, Medical Center, University of Freiburg, Freiburg, Germany	Institute of Virology, Clinial Virus Genomics, Medical Center, University of Freiburg, Freiburg, Germany	Jonas Fuchs et al
EPI_ISL_4035762	Germany/BW-FR1623/2021	2021-07-17	Europe	Germany	Institute of Virology, Medical Center, University of Freiburg, Freiburg, Germany	Institute of Virology, Clinial Virus Genomics, Medical Center, University of Freiburg, Freiburg, Germany	Jonas Fuchs et al
EPI_ISL_4035763	Germany/BW-FR1624/2021	2021-07-18	Europe	Germany	Institute of Virology, Medical Center, University of Freiburg, Freiburg, Germany	Institute of Virology, Clinial Virus Genomics, Medical Center, University of Freiburg, Freiburg, Germany	Jonas Fuchs et al
EPI_ISL_4035764	Germany/BW-FR1645/2021	2021-07-19	Europe	Germany	Institute of Virology, Medical Center, University of Freiburg, Freiburg, Germany	Institute of Virology, Clinial Virus Genomics, Medical Center, University of Freiburg, Freiburg, Germany	Jonas Fuchs et al
EPI_ISL_4035766	Germany/BW-FR1647/2021	2021-07-15	Europe	Germany	Institute of Virology, Medical Center, University of Freiburg, Freiburg, Germany	Institute of Virology, Clinial Virus Genomics, Medical Center, University of Freiburg, Freiburg, Germany	Jonas Fuchs et al
EPI_ISL_4035769	Germany/BW-FR1650/2021	2021-07-15	Europe	Germany	Institute of Virology, Medical Center, University of Freiburg, Freiburg, Germany	Institute of Virology, Clinial Virus Genomics, Medical Center, University of Freiburg, Freiburg, Germany	Jonas Fuchs et al
EPI_ISL_4035770	Germany/BW-FR1651/2021	2021-07-17	Europe	Germany	Institute of Virology, Medical Center, University of Freiburg, Freiburg, Germany	Institute of Virology, Clinial Virus Genomics, Medical Center, University of Freiburg, Freiburg, Germany	Jonas Fuchs et al
EPI_ISL_4035771	Germany/BW-FR1652/2021	2021-07-16	Europe	Germany	Institute of Virology, Medical Center, University of Freiburg, Freiburg, Germany	Institute of Virology, Clinial Virus Genomics, Medical Center, University of Freiburg, Freiburg, Germany	Jonas Fuchs et al
EPI_ISL_4035772	Germany/BW-FR1653/2021	2021-07-16	Europe	Germany	Institute of Virology, Medical Center, University of Freiburg, Freiburg, Germany	Institute of Virology, Clinial Virus Genomics, Medical Center, University of Freiburg, Freiburg, Germany	Jonas Fuchs et al
EPI_ISL_4035773	Germany/BW-FR1655/2021	2021-07-16	Europe	Germany	Institute of Virology, Medical Center, University of Freiburg, Freiburg, Germany	Institute of Virology, Clinial Virus Genomics, Medical Center, University of Freiburg, Freiburg, Germany	Jonas Fuchs et al
EPI_ISL_4035775	Germany/BW-FR1657/2021	2021-07-21	Europe	Germany	Institute of Virology, Medical Center, University of Freiburg, Freiburg, Germany	Institute of Virology, Clinial Virus Genomics, Medical Center, University of Freiburg, Freiburg, Germany	Jonas Fuchs et al
EPI_ISL_4035776	Germany/BW-FR1658/2021	2021-07-21	Europe	Germany	Institute of Virology, Medical Center, University of Freiburg, Freiburg, Germany	Institute of Virology, Clinial Virus Genomics, Medical Center, University of Freiburg, Freiburg, Germany	Jonas Fuchs et al
EPI_ISL_4035777	Germany/BW-FR1659/2021	2021-07-21	Europe	Germany	Institute of Virology, Medical Center, University of Freiburg, Freiburg, Germany	Institute of Virology, Clinial Virus Genomics, Medical Center, University of Freiburg, Freiburg, Germany	Jonas Fuchs et al
EPI_ISL_4035782	Germany/BW-FR1668/2021	2021-07-24	Europe	Germany	Institute of Virology, Medical Center, University of Freiburg, Freiburg, Germany	Institute of Virology, Clinial Virus Genomics, Medical Center, University of Freiburg, Freiburg, Germany	Jonas Fuchs et al
EPI_ISL_4035787	Germany/BW-FR1675/2021	2021-07-26	Europe	Germany	Institute of Virology, Medical Center, University of Freiburg, Freiburg, Germany	Institute of Virology, Clinial Virus Genomics, Medical Center, University of Freiburg, Freiburg, Germany	Jonas Fuchs et al
EPI_ISL_4035789	Germany/BW-FR1678/2021	2021-07-26	Europe	Germany	Institute of Virology, Medical Center, University of Freiburg, Freiburg, Germany	Institute of Virology, Clinial Virus Genomics, Medical Center, University of Freiburg, Freiburg, Germany	Jonas Fuchs et al
EPI_ISL_4489886	Germany/BW-FR1683/2021	2021-08-03	Europe	Germany	Institute of Virology, Medical Center, University of Freiburg, Freiburg, Germany	Institute of Virology, Clinial Virus Genomics, Medical Center, University of Freiburg, Freiburg, Germany	Jonas Fuchs et al
EPI_ISL_4035793	Germany/BW-FR1693/2021	2021-05-07	Europe	Germany	Institute of Virology, Medical Center, University of Freiburg, Freiburg, Germany	Institute of Virology, Clinial Virus Genomics, Medical Center, University of Freiburg, Freiburg, Germany	Jonas Fuchs et al
EPI_ISL_4035794	Germany/BW-FR1694/2021	2021-05-18	Europe	Germany	Institute of Virology, Medical Center, University of Freiburg, Freiburg, Germany	Institute of Virology, Clinial Virus Genomics, Medical Center, University of Freiburg, Freiburg, Germany	Jonas Fuchs et al
EPI_ISL_4035795	Germany/BW-FR1695/2021	2021-07-13	Europe	Germany	Institute of Virology, Medical Center, University of Freiburg, Freiburg, Germany	Institute of Virology, Clinial Virus Genomics, Medical Center, University of Freiburg, Freiburg, Germany	Jonas Fuchs et al
EPI_ISL_4035797	Germany/BW-FR1697/2021	2021-07-27	Europe	Germany	Institute of Virology, Medical Center, University of Freiburg, Freiburg, Germany	Institute of Virology, Clinial Virus Genomics, Medical Center, University of Freiburg, Freiburg, Germany	Jonas Fuchs et al
EPI_ISL_4035802	Germany/BW-FR1702/2021	2021-07-28	Europe	Germany	Institute of Virology, Medical Center, University of Freiburg, Freiburg, Germany	Institute of Virology, Clinial Virus Genomics, Medical Center, University of Freiburg, Freiburg, Germany	Jonas Fuchs et al
EPI_ISL_4035803	Germany/BW-FR1704/2021	2021-07-29	Europe	Germany	Institute of Virology, Medical Center, University of Freiburg, Freiburg, Germany	Institute of Virology, Clinial Virus Genomics, Medical Center, University of Freiburg, Freiburg, Germany	Jonas Fuchs et al
EPI_ISL_4035804	Germany/BW-FR1705/2021	2021-07-29	Europe	Germany	Institute of Virology, Medical Center, University of Freiburg, Freiburg, Germany	Institute of Virology, Clinial Virus Genomics, Medical Center, University of Freiburg, Freiburg, Germany	Jonas Fuchs et al
EPI_ISL_4035806	Germany/BW-FR1707/2021	2021-07-31	Europe	Germany	Institute of Virology, Medical Center, University of Freiburg, Freiburg, Germany	Institute of Virology, Clinial Virus Genomics, Medical Center, University of Freiburg, Freiburg, Germany	Jonas Fuchs et al
EPI_ISL_4035807	Germany/BW-FR1708/2021	2021-08-15	Europe	Germany	Institute of Virology, Medical Center, University of Freiburg, Freiburg, Germany	Institute of Virology, Clinial Virus Genomics, Medical Center, University of Freiburg, Freiburg, Germany	Jonas Fuchs et al
EPI_ISL_4035812	Germany/BW-FR1713/2021	2021-08-03	Europe	Germany	Institute of Virology, Medical Center, University of Freiburg, Freiburg, Germany	Institute of Virology, Clinial Virus Genomics, Medical Center, University of Freiburg, Freiburg, Germany	Jonas Fuchs et al
EPI_ISL_4035816	Germany/BW-FR1717/2021	2021-08-04	Europe	Germany	Institute of Virology, Medical Center, University of Freiburg, Freiburg, Germany	Institute of Virology, Clinial Virus Genomics, Medical Center, University of Freiburg, Freiburg, Germany	Jonas Fuchs et al
EPI_ISL_4035819	Germany/BW-FR1720/2021	2021-08-03	Europe	Germany	Institute of Virology, Medical Center, University of Freiburg, Freiburg, Germany	Institute of Virology, Clinial Virus Genomics, Medical Center, University of Freiburg, Freiburg, Germany	Jonas Fuchs et al
EPI_ISL_4035824	Germany/BW-FR1726/2021	2021-08-10	Europe	Germany	Institute of Virology, Medical Center, University of Freiburg, Freiburg, Germany	Institute of Virology, Clinial Virus Genomics, Medical Center, University of Freiburg, Freiburg, Germany	Jonas Fuchs et al
EPI_ISL_4035832	Germany/BW-FR1743/2021	2021-07-29	Europe	Germany	Institute of Virology, Medical Center, University of Freiburg, Freiburg, Germany	Institute of Virology, Clinial Virus Genomics, Medical Center, University of Freiburg, Freiburg, Germany	Jonas Fuchs et al
EPI_ISL_4035838	Germany/BW-FR1749/2021	2021-07-30	Europe	Germany	Institute of Virology, Medical Center, University of Freiburg, Freiburg, Germany	Institute of Virology, Clinial Virus Genomics, Medical Center, University of Freiburg, Freiburg, Germany	Jonas Fuchs et al
EPI_ISL_4035840	Germany/BW-FR1751/2021	2021-07-29	Europe	Germany	Institute of Virology, Medical Center, University of Freiburg, Freiburg, Germany	Institute of Virology, Clinial Virus Genomics, Medical Center, University of Freiburg, Freiburg, Germany	Jonas Fuchs et al
EPI_ISL_4035841	Germany/BW-FR1752/2021	2021-08-02	Europe	Germany	Institute of Virology, Medical Center, University of Freiburg, Freiburg, Germany	Institute of Virology, Clinial Virus Genomics, Medical Center, University of Freiburg, Freiburg, Germany	Jonas Fuchs et al
EPI_ISL_4035848	Germany/BW-FR1764/2021	2021-08-20	Europe	Germany	Institute of Virology, Medical Center, University of Freiburg, Freiburg, Germany	Institute of Virology, Clinial Virus Genomics, Medical Center, University of Freiburg, Freiburg, Germany	Jonas Fuchs et al
EPI_ISL_4035849	Germany/BW-FR1765/2021	2021-08-11	Europe	Germany	Institute of Virology, Medical Center, University of Freiburg, Freiburg, Germany	Institute of Virology, Clinial Virus Genomics, Medical Center, University of Freiburg, Freiburg, Germany	Jonas Fuchs et al
EPI_ISL_4035850	Germany/BW-FR1766/2021	2021-08-24	Europe	Germany	Institute of Virology, Medical Center, University of Freiburg, Freiburg, Germany	Institute of Virology, Clinial Virus Genomics, Medical Center, University of Freiburg, Freiburg, Germany	Jonas Fuchs et al
EPI_ISL_4035856	Germany/BW-FR1772/2021	2021-08-24	Europe	Germany	Institute of Virology, Medical Center, University of Freiburg, Freiburg, Germany	Institute of Virology, Clinial Virus Genomics, Medical Center, University of Freiburg, Freiburg, Germany	Jonas Fuchs et al
EPI_ISL_4035857	Germany/BW-FR1773/2021	2021-08-13	Europe	Germany	Institute of Virology, Medical Center, University of Freiburg, Freiburg, Germany	Institute of Virology, Clinial Virus Genomics, Medical Center, University of Freiburg, Freiburg, Germany	Jonas Fuchs et al
EPI_ISL_4035860	Germany/BW-FR1776/2021	2021-08-16	Europe	Germany	Institute of Virology, Medical Center, University of Freiburg, Freiburg, Germany	Institute of Virology, Clinial Virus Genomics, Medical Center, University of Freiburg, Freiburg, Germany	Jonas Fuchs et al
EPI_ISL_4035863	Germany/BW-FR1779/2021	2021-08-16	Europe	Germany	Institute of Virology, Medical Center, University of Freiburg, Freiburg, Germany	Institute of Virology, Clinial Virus Genomics, Medical Center, University of Freiburg, Freiburg, Germany	Jonas Fuchs et al
EPI_ISL_4035865	Germany/BW-FR1781/2021	2021-08-16	Europe	Germany	Institute of Virology, Medical Center, University of Freiburg, Freiburg, Germany	Institute of Virology, Clinial Virus Genomics, Medical Center, University of Freiburg, Freiburg, Germany	Jonas Fuchs et al
EPI_ISL_4035870	Germany/BW-FR1786/2021	2021-08-13	Europe	Germany	Institute of Virology, Medical Center, University of Freiburg, Freiburg, Germany	Institute of Virology, Clinial Virus Genomics, Medical Center, University of Freiburg, Freiburg, Germany	Jonas Fuchs et al
EPI_ISL_4035871	Germany/BW-FR1787/2021	2021-08-16	Europe	Germany	Institute of Virology, Medical Center, University of Freiburg, Freiburg, Germany	Institute of Virology, Clinial Virus Genomics, Medical Center, University of Freiburg, Freiburg, Germany	Jonas Fuchs et al
EPI_ISL_4035872	Germany/BW-FR1788/2021	2021-08-16	Europe	Germany	Institute of Virology, Medical Center, University of Freiburg, Freiburg, Germany	Institute of Virology, Clinial Virus Genomics, Medical Center, University of Freiburg, Freiburg, Germany	Jonas Fuchs et al
EPI_ISL_4489858	Germany/BW-FR1804/2021	2021-08-19	Europe	Germany	Institute of Virology, Medical Center, University of Freiburg, Freiburg, Germany	Institute of Virology, Clinial Virus Genomics, Medical Center, University of Freiburg, Freiburg, Germany	Jonas Fuchs et al
EPI_ISL_4489860	Germany/BW-FR1811/2021	2021-08-23	Europe	Germany	Institute of Virology, Medical Center, University of Freiburg, Freiburg, Germany	Institute of Virology, Clinial Virus Genomics, Medical Center, University of Freiburg, Freiburg, Germany	Jonas Fuchs et al
EPI_ISL_4489861	Germany/BW-FR1813/2021	2021-08-23	Europe	Germany	Institute of Virology, Medical Center, University of Freiburg, Freiburg, Germany	Institute of Virology, Clinial Virus Genomics, Medical Center, University of Freiburg, Freiburg, Germany	Jonas Fuchs et al
EPI_ISL_4489864	Germany/BW-FR1817/2021	2021-08-23	Europe	Germany	Institute of Virology, Medical Center, University of Freiburg, Freiburg, Germany	Institute of Virology, Clinial Virus Genomics, Medical Center, University of Freiburg, Freiburg, Germany	Jonas Fuchs et al
EPI_ISL_4489887	Germany/BW-FR1819/2021	2021-08-23	Europe	Germany	Institute of Virology, Medical Center, University of Freiburg, Freiburg, Germany	Institute of Virology, Clinial Virus Genomics, Medical Center, University of Freiburg, Freiburg, Germany	Jonas Fuchs et al
EPI_ISL_4489866	Germany/BW-FR1821/2021	2021-08-24	Europe	Germany	Institute of Virology, Medical Center, University of Freiburg, Freiburg, Germany	Institute of Virology, Clinial Virus Genomics, Medical Center, University of Freiburg, Freiburg, Germany	Jonas Fuchs et al
EPI_ISL_4489868	Germany/BW-FR1824/2021	2021-08-23	Europe	Germany	Institute of Virology, Medical Center, University of Freiburg, Freiburg, Germany	Institute of Virology, Clinial Virus Genomics, Medical Center, University of Freiburg, Freiburg, Germany	Jonas Fuchs et al
EPI_ISL_4489869	Germany/BW-FR1825/2021	2021-08-24	Europe	Germany	Institute of Virology, Medical Center, University of Freiburg, Freiburg, Germany	Institute of Virology, Clinial Virus Genomics, Medical Center, University of Freiburg, Freiburg, Germany	Jonas Fuchs et al
EPI_ISL_4489871	Germany/BW-FR1828/2021	2021-08-25	Europe	Germany	Institute of Virology, Medical Center, University of Freiburg, Freiburg, Germany	Institute of Virology, Clinial Virus Genomics, Medical Center, University of Freiburg, Freiburg, Germany	Jonas Fuchs et al
EPI_ISL_4489888	Germany/BW-FR1862/2021	2021-09-06	Europe	Germany	Institute of Virology, Medical Center, University of Freiburg, Freiburg, Germany	Institute of Virology, Clinial Virus Genomics, Medical Center, University of Freiburg, Freiburg, Germany	Jonas Fuchs et al
EPI_ISL_4489877	Germany/BW-FR1869/2021	2021-08-26	Europe	Germany	Institute of Virology, Medical Center, University of Freiburg, Freiburg, Germany	Institute of Virology, Clinial Virus Genomics, Medical Center, University of Freiburg, Freiburg, Germany	Jonas Fuchs et al
EPI_ISL_4036408	Germany/BW-HCQB002D2/2020	2020-04-24	Europe	Germany	Institute of Tropical Medicine	Institute of Tropical Medicine	Prof. Dr. Thirumalaisamy P. Velavan et al
EPI_ISL_4036409	Germany/BW-HCQB004D2/2020	2020-04-25	Europe	Germany	Institute of Tropical Medicine	Institute of Tropical Medicine	Prof. Dr. Thirumalaisamy P. Velavan et al
EPI_ISL_4036410	Germany/BW-HCQR001D2/2020	2020-05-08	Europe	Germany	Institute of Tropical Medicine	Institute of Tropical Medicine	Prof. Dr. Thirumalaisamy P. Velavan et al
EPI_ISL_4036411	Germany/BW-HCQT002D3/2020	2020-04-01	Europe	Germany	Institute of Tropical Medicine	Institute of Tropical Medicine	Prof. Dr. Thirumalaisamy P. Velavan et al
EPI_ISL_4036412	Germany/BW-HCQT003D3/2020	2020-04-04	Europe	Germany	Institute of Tropical Medicine	Institute of Tropical Medicine	Prof. Dr. Thirumalaisamy P. Velavan et al
EPI_ISL_4036413	Germany/BW-HCQT004D3/2020	2020-04-09	Europe	Germany	Institute of Tropical Medicine	Institute of Tropical Medicine	Prof. Dr. Thirumalaisamy P. Velavan et al
EPI_ISL_4036414	Germany/BW-HCQT005D3/2020	2020-04-08	Europe	Germany	Institute of Tropical Medicine	Institute of Tropical Medicine	Prof. Dr. Thirumalaisamy P. Velavan et al
EPI_ISL_4036415	Germany/BW-HCQT007D2/2020	2020-04-24	Europe	Germany	Institute of Tropical Medicine	Institute of Tropical Medicine	Prof. Dr. Thirumalaisamy P. Velavan et al
EPI_ISL_4037183	Germany/BW-HCQT008D2/2020	2020-04-24	Europe	Germany	Institute of Tropical Medicine	Institute of Tropical Medicine	Prof. Dr. Thirumalaisamy P. Velavan et al
EPI_ISL_4037184	Germany/BW-HCQT009D2/2020	2020-04-22	Europe	Germany	Institute of Tropical Medicine	Institute of Tropical Medicine	Prof. Dr. Thirumalaisamy P. Velavan et al
EPI_ISL_4036416	Germany/BW-HCQT010D2/2020	2020-04-26	Europe	Germany	Institute of Tropical Medicine	Institute of Tropical Medicine	Prof. Dr. Thirumalaisamy P. Velavan et al
EPI_ISL_915429	Germany/BW-IMB15343/2021	2021-01-25	Europe	Germany	Bundeswehr Institute of Microbiology	Bundeswehr Institute of Microbiology	Markus Antwerpen et al
EPI_ISL_1364910	Germany/BW-IMB15735/2021	2021-02-11	Europe	Germany	Bundeswehrkrankenhaus Ulm	Bundeswehr Institute of Microbiology	Markus Antwerpen et al
EPI_ISL_1364931	Germany/BW-IMB15832/2021	2021-02-13	Europe	Germany	Bundeswehrkrankenhaus Ulm	Bundeswehr Institute of Microbiology	Markus Antwerpen et al
EPI_ISL_1364936	Germany/BW-IMB15850/2021	2021-02-15	Europe	Germany	Ortenau-Klinikum Achern	Bundeswehr Institute of Microbiology	Markus Antwerpen et al
EPI_ISL_1364989	Germany/BW-IMB16347/2021	2021-03-05	Europe	Germany	Bundeswehrkrankenhaus Ulm	Bundeswehr Institute of Microbiology	Markus Antwerpen et al
EPI_ISL_1833981	Germany/BW-IMB16866/2021	2021-03-30	Europe	Germany	Bundeswehrkrankenhaus Ulm	Bundeswehr Institute of Microbiology	Markus Antwerpen et al
EPI_ISL_1833982	Germany/BW-IMB17003/2021	2021-04-01	Europe	Germany	Bundeswehrkrankenhaus Ulm	Bundeswehr Institute of Microbiology	Markus Antwerpen et al
EPI_ISL_1834032	Germany/BW-IMB17195/2021	2021-04-02	Europe	Germany	Bundeswehrkrankenhaus Ulm	Bundeswehr Institute of Microbiology	Markus Antwerpen et al
EPI_ISL_2536154	Germany/BW-IMB17964/2021	2021-05-21	Europe	Germany	Bundeswehrkrankenhaus Ulm	Bundeswehr Institute of Microbiology	Markus Antwerpen et al
EPI_ISL_3723524	Germany/BW-IMB18359/2021	2021-07-08	Europe	Germany	Bundeswehrkrankenhaus Ulm	Bundeswehr Institute of Microbiology	Markus Antwerpen et al
EPI_ISL_1648924	Germany/BW-ITM-001-1030-M/2021	2021-03-22	Europe	Germany	Institute of Tropical Medicine	Institute of Tropical Medicine	Prof. Dr. Thirumalaisamy P. Velavan et al
EPI_ISL_1648925	Germany/BW-ITM-002-1410-M/2021	2021-03-22	Europe	Germany	Institute of Tropical Medicine	Institute of Tropical Medicine	Prof. Dr. Thirumalaisamy P. Velavan et al
EPI_ISL_1653691	Germany/BW-ITM-003-1010-V/2021	2021-03-23	Europe	Germany	Institute of Tropical Medicine	Institute of Tropical Medicine	Prof. Dr. Thirumalaisamy P. Velavan et al
EPI_ISL_1648926	Germany/BW-ITM-007-1545-F/2021	2021-03-25	Europe	Germany	Institute of Tropical Medicine	Institute of Tropical Medicine	Prof. Dr. Thirumalaisamy P. Velavan et al
EPI_ISL_1648927	Germany/BW-ITM-008-1550-F/2021	2021-03-25	Europe	Germany	Institute of Tropical Medicine	Institute of Tropical Medicine	Prof. Dr. Thirumalaisamy P. Velavan et al
EPI_ISL_1648928	Germany/BW-ITM-009-1551-F/2021	2021-03-25	Europe	Germany	Institute of Tropical Medicine	Institute of Tropical Medicine	Prof. Dr. Thirumalaisamy P. Velavan et al
EPI_ISL_1653692	Germany/BW-ITM-013-1656-F/2021	2021-03-26	Europe	Germany	Institute of Tropical Medicine	Institute of Tropical Medicine	Prof. Dr. Thirumalaisamy P. Velavan et al
EPI_ISL_1648930	Germany/BW-ITM-016-1431-F/2021	2021-03-28	Europe	Germany	Institute of Tropical Medicine	Institute of Tropical Medicine	Prof. Dr. Thirumalaisamy P. Velavan et al
EPI_ISL_1648931	Germany/BW-ITM-019-1700-V/2021	2021-03-28	Europe	Germany	Institute of Tropical Medicine	Institute of Tropical Medicine	Prof. Dr. Thirumalaisamy P. Velavan et al
EPI_ISL_1634481	Germany/BW-ITM-020-1445-F/2021	2021-03-29	Europe	Germany	Institute of Tropical Medicine	Institute of Tropical Medicine	Prof. Dr. Thirumalaisamy P. Velavan et al
EPI_ISL_1648932	Germany/BW-ITM-024-1430-F/2021	2021-03-31	Europe	Germany	Institute of Tropical Medicine	Institute of Tropical Medicine	Prof. Dr. Thirumalaisamy P. Velavan et al
EPI_ISL_1648933	Germany/BW-ITM-027-1610-V/2021	2021-04-02	Europe	Germany	Institute of Tropical Medicine	Institute of Tropical Medicine	Prof. Dr. Thirumalaisamy P. Velavan et al
EPI_ISL_1653693	Germany/BW-ITM-028-1210-Z/2021	2021-04-03	Europe	Germany	Institute of Tropical Medicine	Institute of Tropical Medicine	Prof. Dr. Thirumalaisamy P. Velavan et al
EPI_ISL_1648934	Germany/BW-ITM-029-0945-Fr/2021	2021-04-06	Europe	Germany	Institute of Tropical Medicine	Institute of Tropical Medicine	Prof. Dr. Thirumalaisamy P. Velavan et al
EPI_ISL_1648935	Germany/BW-ITM-030-1550-V/2021	2021-04-07	Europe	Germany	Institute of Tropical Medicine	Institute of Tropical Medicine	Prof. Dr. Thirumalaisamy P. Velavan et al
EPI_ISL_1648936	Germany/BW-ITM-033-1330-F/2021	2021-04-03	Europe	Germany	Institute of Tropical Medicine	Institute of Tropical Medicine	Prof. Dr. Thirumalaisamy P. Velavan et al
EPI_ISL_1648937	Germany/BW-ITM-034-1435-F/2021	2021-04-01	Europe	Germany	Institute of Tropical Medicine	Institute of Tropical Medicine	Prof. Dr. Thirumalaisamy P. Velavan et al
EPI_ISL_1648938	Germany/BW-ITM-035-1219-Fr/2021	2021-04-10	Europe	Germany	Institute of Tropical Medicine	Institute of Tropical Medicine	Prof. Dr. Thirumalaisamy P. Velavan et al
EPI_ISL_1648939	Germany/BW-ITM-044-1517-F/2021	2021-04-08	Europe	Germany	Institute of Tropical Medicine	Institute of Tropical Medicine	Prof. Dr. Thirumalaisamy P. Velavan et al
EPI_ISL_1648940	Germany/BW-ITM-046-1445-Z/2021	2021-04-13	Europe	Germany	Institute of Tropical Medicine	Institute of Tropical Medicine	Prof. Dr. Thirumalaisamy P. Velavan et al
EPI_ISL_1648941	Germany/BW-ITM-048-1830-V/2021	2021-04-13	Europe	Germany	Institute of Tropical Medicine	Institute of Tropical Medicine	Prof. Dr. Thirumalaisamy P. Velavan et al
EPI_ISL_1653695	Germany/BW-ITM-050-1130-M/2021	2021-04-15	Europe	Germany	Institute of Tropical Medicine	Institute of Tropical Medicine	Prof. Dr. Thirumalaisamy P. Velavan et al
EPI_ISL_1653696	Germany/BW-ITM-051-1131-M/2021	2021-04-15	Europe	Germany	Institute of Tropical Medicine	Institute of Tropical Medicine	Prof. Dr. Thirumalaisamy P. Velavan et al
EPI_ISL_1648942	Germany/BW-ITM-052-1132-M/2021	2021-04-15	Europe	Germany	Institute of Tropical Medicine	Institute of Tropical Medicine	Prof. Dr. Thirumalaisamy P. Velavan et al
EPI_ISL_1648943	Germany/BW-ITM-057-1710-Fr/2021	2021-04-15	Europe	Germany	Institute of Tropical Medicine	Institute of Tropical Medicine	Prof. Dr. Thirumalaisamy P. Velavan et al
EPI_ISL_1805413	Germany/BW-ITM-066-1345-M/2021	2021-04-19	Europe	Germany	Institute of Tropical Medicine	Institute of Tropical Medicine	Prof. Dr. Thirumalaisamy P. Velavan et al
EPI_ISL_1805414	Germany/BW-ITM-067-1640-F/2021	2021-04-17	Europe	Germany	Institute of Tropical Medicine	Institute of Tropical Medicine	Prof. Dr. Thirumalaisamy P. Velavan et al
EPI_ISL_1805415	Germany/BW-ITM-068-1440-F/2021	2021-04-15	Europe	Germany	Institute of Tropical Medicine	Institute of Tropical Medicine	Prof. Dr. Thirumalaisamy P. Velavan et al
EPI_ISL_1805416	Germany/BW-ITM-070-1548-F/2021	2021-04-16	Europe	Germany	Institute of Tropical Medicine	Institute of Tropical Medicine	Prof. Dr. Thirumalaisamy P. Velavan et al
EPI_ISL_1805417	Germany/BW-ITM-077-1740-C/2021	2021-04-15	Europe	Germany	Institute of Tropical Medicine	Institute of Tropical Medicine	Prof. Dr. Thirumalaisamy P. Velavan et al
EPI_ISL_1805418	Germany/BW-ITM-078-1145-C/2021	2021-04-19	Europe	Germany	Institute of Tropical Medicine	Institute of Tropical Medicine	Prof. Dr. Thirumalaisamy P. Velavan et al
EPI_ISL_1805419	Germany/BW-ITM-079-1625-P/2021	2021-04-19	Europe	Germany	Institute of Tropical Medicine	Institute of Tropical Medicine	Prof. Dr. Thirumalaisamy P. Velavan et al
EPI_ISL_1805420	Germany/BW-ITM-080-1626-P/2021	2021-04-19	Europe	Germany	Institute of Tropical Medicine	Institute of Tropical Medicine	Prof. Dr. Thirumalaisamy P. Velavan et al
EPI_ISL_1805421	Germany/BW-ITM-081-1627-P/2021	2021-04-19	Europe	Germany	Institute of Tropical Medicine	Institute of Tropical Medicine	Prof. Dr. Thirumalaisamy P. Velavan et al
EPI_ISL_1805422	Germany/BW-ITM-082-1150-V/2021	2021-04-19	Europe	Germany	Institute of Tropical Medicine	Institute of Tropical Medicine	Prof. Dr. Thirumalaisamy P. Velavan et al
EPI_ISL_1805423	Germany/BW-ITM-084-1300-V/2021	2021-04-19	Europe	Germany	Institute of Tropical Medicine	Institute of Tropical Medicine	Prof. Dr. Thirumalaisamy P. Velavan et al
EPI_ISL_1828786	Germany/BW-ITM-085-1130-V/2021	2021-04-20	Europe	Germany	Institute of Tropical Medicine	Institute of Tropical Medicine	Prof. Dr. Thirumalaisamy P. Velavan et al
EPI_ISL_1805424	Germany/BW-ITM-086-1230-Z/2021	2021-04-21	Europe	Germany	Institute of Tropical Medicine	Institute of Tropical Medicine	Prof. Dr. Thirumalaisamy P. Velavan et al
EPI_ISL_1805425	Germany/BW-ITM-087-1900-V/2021	2021-04-21	Europe	Germany	Institute of Tropical Medicine	Institute of Tropical Medicine	Prof. Dr. Thirumalaisamy P. Velavan et al
EPI_ISL_1805426	Germany/BW-ITM-088-1805-F/2021	2021-04-20	Europe	Germany	Institute of Tropical Medicine	Institute of Tropical Medicine	Prof. Dr. Thirumalaisamy P. Velavan et al
EPI_ISL_1805427	Germany/BW-ITM-089-1810-F/2021	2021-04-20	Europe	Germany	Institute of Tropical Medicine	Institute of Tropical Medicine	Prof. Dr. Thirumalaisamy P. Velavan et al
EPI_ISL_1805428	Germany/BW-ITM-090-1815-F/2021	2021-04-20	Europe	Germany	Institute of Tropical Medicine	Institute of Tropical Medicine	Prof. Dr. Thirumalaisamy P. Velavan et al
EPI_ISL_1805429	Germany/BW-ITM-091-1618-F/2021	2021-04-22	Europe	Germany	Institute of Tropical Medicine	Institute of Tropical Medicine	Prof. Dr. Thirumalaisamy P. Velavan et al
EPI_ISL_1805430	Germany/BW-ITM-093-1115-M/2021	2021-04-26	Europe	Germany	Institute of Tropical Medicine	Institute of Tropical Medicine	Prof. Dr. Thirumalaisamy P. Velavan et al
EPI_ISL_1969667	Germany/BW-ITM-100-1050-M/2021	2021-04-28	Europe	Germany	Institute of Tropical Medicine	Institute of Tropical Medicine	Prof. Dr. Thirumalaisamy P. Velavan et al
EPI_ISL_1960945	Germany/BW-ITM-101-1100-M/2021	2021-04-28	Europe	Germany	Institute of Tropical Medicine	Institute of Tropical Medicine	Prof. Dr. Thirumalaisamy P. Velavan et al
EPI_ISL_1960946	Germany/BW-ITM-103-1300-V/2021	2021-04-28	Europe	Germany	Institute of Tropical Medicine	Institute of Tropical Medicine	Prof. Dr. Thirumalaisamy P. Velavan et al
EPI_ISL_1969668	Germany/BW-ITM-105-1400-C/2021	2021-04-27	Europe	Germany	Institute of Tropical Medicine	Institute of Tropical Medicine	Prof. Dr. Thirumalaisamy P. Velavan et al
EPI_ISL_1960947	Germany/BW-ITM-110-1111-C/2021	2021-04-22	Europe	Germany	Institute of Tropical Medicine	Institute of Tropical Medicine	Prof. Dr. Thirumalaisamy P. Velavan et al
EPI_ISL_1750969	Germany/BW-MVP-000004875/2020	2020-04-08	Europe	Germany	Max von Pettenkofer Institute, Virology, National Reference Center for Retroviruses, LMU Munich	Laboratory for Functional Genome Analysis; Dept. Genomics; Gene Center of the LMU Munich	Max Muenchhoff et al
EPI_ISL_1750971	Germany/BW-MVP-000004886/2020	2020-04-10	Europe	Germany	Max von Pettenkofer Institute, Virology, National Reference Center for Retroviruses, LMU Munich	Laboratory for Functional Genome Analysis; Dept. Genomics; Gene Center of the LMU Munich	Max Muenchhoff et al
EPI_ISL_1750972	Germany/BW-MVP-000004887/2020	2020-04-10	Europe	Germany	Max von Pettenkofer Institute, Virology, National Reference Center for Retroviruses, LMU Munich	Laboratory for Functional Genome Analysis; Dept. Genomics; Gene Center of the LMU Munich	Max Muenchhoff et al
EPI_ISL_1750973	Germany/BW-MVP-000004888/2020	2020-04-04	Europe	Germany	Max von Pettenkofer Institute, Virology, National Reference Center for Retroviruses, LMU Munich	Laboratory for Functional Genome Analysis; Dept. Genomics; Gene Center of the LMU Munich	Max Muenchhoff et al
EPI_ISL_1750977	Germany/BW-MVP-000004891/2020	2020-04-29	Europe	Germany	Max von Pettenkofer Institute, Virology, National Reference Center for Retroviruses, LMU Munich	Laboratory for Functional Genome Analysis; Dept. Genomics; Gene Center of the LMU Munich	Max Muenchhoff et al
EPI_ISL_1750976	Germany/BW-MVP-000004892/2020	2020-04-08	Europe	Germany	Max von Pettenkofer Institute, Virology, National Reference Center for Retroviruses, LMU Munich	Laboratory for Functional Genome Analysis; Dept. Genomics; Gene Center of the LMU Munich	Max Muenchhoff et al
EPI_ISL_1750975	Germany/BW-MVP-000004894/2020	2020-04-29	Europe	Germany	Max von Pettenkofer Institute, Virology, National Reference Center for Retroviruses, LMU Munich	Laboratory for Functional Genome Analysis; Dept. Genomics; Gene Center of the LMU Munich	Max Muenchhoff et al
EPI_ISL_1750974	Germany/BW-MVP-000004895/2020	2020-04-29	Europe	Germany	Max von Pettenkofer Institute, Virology, National Reference Center for Retroviruses, LMU Munich	Laboratory for Functional Genome Analysis; Dept. Genomics; Gene Center of the LMU Munich	Max Muenchhoff et al
EPI_ISL_640219	Germany/BW-MVZ-LS-01/2020	2020-04-29	Europe	Germany	MVZ Laborärzte Singen	MVZ Laborärzte Singen	Jonas Schmidt et al
EPI_ISL_640220	Germany/BW-MVZ-LS-02/2020	2020-04-09	Europe	Germany	MVZ Laborärzte Singen	MVZ Laborärzte Singen	Jonas Schmidt et al
EPI_ISL_640221	Germany/BW-MVZ-LS-03/2020	2020-04-28	Europe	Germany	MVZ Laborärzte Singen	MVZ Laborärzte Singen	Jonas Schmidt et al
EPI_ISL_640222	Germany/BW-MVZ-LS-04/2020	2020-04-14	Europe	Germany	MVZ Laborärzte Singen	MVZ Laborärzte Singen	Jonas Schmidt et al
EPI_ISL_640223	Germany/BW-MVZ-LS-05/2020	2020-04-15	Europe	Germany	MVZ Laborärzte Singen	MVZ Laborärzte Singen	Jonas Schmidt et al
EPI_ISL_640224	Germany/BW-MVZ-LS-06/2020	2020-04-07	Europe	Germany	MVZ Laborärzte Singen	MVZ Laborärzte Singen	Jonas Schmidt et al
EPI_ISL_640225	Germany/BW-MVZ-LS-07/2020	2020-04-08	Europe	Germany	MVZ Laborärzte Singen	MVZ Laborärzte Singen	Jonas Schmidt et al
EPI_ISL_640226	Germany/BW-MVZ-LS-08/2020	2020-04-14	Europe	Germany	MVZ Laborärzte Singen	MVZ Laborärzte Singen	Jonas Schmidt et al
EPI_ISL_640227	Germany/BW-MVZ-LS-09/2020	2020-04-08	Europe	Germany	MVZ Laborärzte Singen	MVZ Laborärzte Singen	Jonas Schmidt et al
EPI_ISL_640228	Germany/BW-MVZ-LS-10/2020	2020-04-16	Europe	Germany	MVZ Laborärzte Singen	MVZ Laborärzte Singen	Jonas Schmidt et al
EPI_ISL_640229	Germany/BW-MVZ-LS-11/2020	2020-04-15	Europe	Germany	MVZ Laborärzte Singen	MVZ Laborärzte Singen	Jonas Schmidt et al
EPI_ISL_640232	Germany/BW-MVZ-LS-14/2020	2020-04-14	Europe	Germany	MVZ Laborärzte Singen	MVZ Laborärzte Singen	Jonas Schmidt et al
EPI_ISL_640233	Germany/BW-MVZ-LS-15/2020	2020-04-30	Europe	Germany	MVZ Laborärzte Singen	MVZ Laborärzte Singen	Jonas Schmidt et al
EPI_ISL_640235	Germany/BW-MVZ-LS-17/2020	2020-04-14	Europe	Germany	MVZ Laborärzte Singen	MVZ Laborärzte Singen	Jonas Schmidt et al
EPI_ISL_640236	Germany/BW-MVZ-LS-18/2020	2020-04-07	Europe	Germany	MVZ Laborärzte Singen	MVZ Laborärzte Singen	Jonas Schmidt et al
EPI_ISL_640238	Germany/BW-MVZ-LS-20/2020	2020-04-13	Europe	Germany	MVZ Laborärzte Singen	MVZ Laborärzte Singen	Jonas Schmidt et al
EPI_ISL_640239	Germany/BW-MVZ-LS-21/2020	2020-04-15	Europe	Germany	MVZ Laborärzte Singen	MVZ Laborärzte Singen	Jonas Schmidt et al
EPI_ISL_640240	Germany/BW-MVZ-LS-22/2020	2020-04-15	Europe	Germany	MVZ Laborärzte Singen	MVZ Laborärzte Singen	Jonas Schmidt et al
EPI_ISL_640241	Germany/BW-MVZ-LS-23/2020	2020-04-16	Europe	Germany	MVZ Laborärzte Singen	MVZ Laborärzte Singen	Jonas Schmidt et al
EPI_ISL_640242	Germany/BW-MVZ-LS-24/2020	2020-04-07	Europe	Germany	MVZ Laborärzte Singen	MVZ Laborärzte Singen	Jonas Schmidt et al
EPI_ISL_640243	Germany/BW-MVZ-LS-25/2020	2020-04-07	Europe	Germany	MVZ Laborärzte Singen	MVZ Laborärzte Singen	Jonas Schmidt et al
EPI_ISL_640244	Germany/BW-MVZ-LS-26/2020	2020-04-21	Europe	Germany	MVZ Laborärzte Singen	MVZ Laborärzte Singen	Jonas Schmidt et al
EPI_ISL_640245	Germany/BW-MVZ-LS-27/2020	2020-04-23	Europe	Germany	MVZ Laborärzte Singen	MVZ Laborärzte Singen	Jonas Schmidt et al
EPI_ISL_640246	Germany/BW-MVZ-LS-28/2020	2020-04-21	Europe	Germany	MVZ Laborärzte Singen	MVZ Laborärzte Singen	Jonas Schmidt et al
EPI_ISL_640247	Germany/BW-MVZ-LS-29/2020	2020-04-14	Europe	Germany	MVZ Laborärzte Singen	MVZ Laborärzte Singen	Jonas Schmidt et al
EPI_ISL_640248	Germany/BW-MVZ-LS-30/2020	2020-04-16	Europe	Germany	MVZ Laborärzte Singen	MVZ Laborärzte Singen	Jonas Schmidt et al
EPI_ISL_640251	Germany/BW-MVZ-LS-34/2020	2020-04-08	Europe	Germany	MVZ Laborärzte Singen	MVZ Laborärzte Singen	Jonas Schmidt et al
EPI_ISL_640252	Germany/BW-MVZ-LS-35/2020	2020-04-28	Europe	Germany	MVZ Laborärzte Singen	MVZ Laborärzte Singen	Jonas Schmidt et al
EPI_ISL_640253	Germany/BW-MVZ-LS-36/2020	2020-04-16	Europe	Germany	MVZ Laborärzte Singen	MVZ Laborärzte Singen	Jonas Schmidt et al
EPI_ISL_640254	Germany/BW-MVZ-LS-37/2020	2020-04-08	Europe	Germany	MVZ Laborärzte Singen	MVZ Laborärzte Singen	Jonas Schmidt et al
EPI_ISL_640255	Germany/BW-MVZ-LS-38/2020	2020-04-22	Europe	Germany	MVZ Laborärzte Singen	MVZ Laborärzte Singen	Jonas Schmidt et al
EPI_ISL_640256	Germany/BW-MVZ-LS-39/2020	2020-04-16	Europe	Germany	MVZ Laborärzte Singen	MVZ Laborärzte Singen	Jonas Schmidt et al
EPI_ISL_640257	Germany/BW-MVZ-LS-40/2020	2020-04-21	Europe	Germany	MVZ Laborärzte Singen	MVZ Laborärzte Singen	Jonas Schmidt et al
EPI_ISL_640258	Germany/BW-MVZ-LS-41/2020	2020-04-08	Europe	Germany	MVZ Laborärzte Singen	MVZ Laborärzte Singen	Jonas Schmidt et al
EPI_ISL_640261	Germany/BW-MVZ-LS-44/2020	2020-04-27	Europe	Germany	MVZ Laborärzte Singen	MVZ Laborärzte Singen	Jonas Schmidt et al
EPI_ISL_640264	Germany/BW-MVZ-LS-47/2020	2020-04-13	Europe	Germany	MVZ Laborärzte Singen	MVZ Laborärzte Singen	Jonas Schmidt et al
EPI_ISL_640268	Germany/BW-MVZ-LS-51/2020	2020-04-15	Europe	Germany	MVZ Laborärzte Singen	MVZ Laborärzte Singen	Jonas Schmidt et al
EPI_ISL_640271	Germany/BW-MVZ-LS-54/2020	2020-04-07	Europe	Germany	MVZ Laborärzte Singen	MVZ Laborärzte Singen	Jonas Schmidt et al
EPI_ISL_1140186	Germany/BW-RKI-I-010061/2021	2021-01-08	Europe	Germany	Limbach - MVZ Labor Dr. Volkmann & Kollegen	Robert Koch Institute	?
EPI_ISL_1140187	Germany/BW-RKI-I-010062/2021	2021-01-08	Europe	Germany	Limbach - MVZ Labor Dr. Volkmann & Kollegen	Robert Koch Institute	?
EPI_ISL_1140188	Germany/BW-RKI-I-010063/2021	2021-01-10	Europe	Germany	Limbach - MVZ Labor Dr. Volkmann & Kollegen	Robert Koch Institute	?
EPI_ISL_1140189	Germany/BW-RKI-I-010064/2021	2021-01-11	Europe	Germany	Limbach - MVZ Labor Dr. Volkmann & Kollegen	Robert Koch Institute	?
EPI_ISL_1140479	Germany/BW-RKI-I-010353/2021	2021-01-14	Europe	Germany	MVZ Laborärzte Singen Labor Blessing	Robert Koch Institute	?
EPI_ISL_1140508	Germany/BW-RKI-I-010382/2021	2021-01-08	Europe	Germany	Institut für Virologie des Universitätsklinikums Tübingen	Robert Koch Institute	?
EPI_ISL_1140511	Germany/BW-RKI-I-010385/2021	2021-01-11	Europe	Germany	Institut für Virologie des Universitätsklinikums Tübingen	Robert Koch Institute	?
EPI_ISL_1140514	Germany/BW-RKI-I-010387/2021	2021-01-13	Europe	Germany	Institut für Virologie des Universitätsklinikums Tübingen	Robert Koch Institute	?
EPI_ISL_1140517	Germany/BW-RKI-I-010390/2021	2021-01-12	Europe	Germany	Institut für Virologie des Universitätsklinikums Tübingen	Robert Koch Institute	?
EPI_ISL_1140518	Germany/BW-RKI-I-010391/2021	2021-01-13	Europe	Germany	Institut für Virologie des Universitätsklinikums Tübingen	Robert Koch Institute	?
EPI_ISL_1141175	Germany/BW-RKI-I-011047/2021	2021-01-15	Europe	Germany	MVZ Labor Dr. Limbach & Kollegen GbR	Robert Koch Institute	?
EPI_ISL_1141176	Germany/BW-RKI-I-011048/2021	2021-01-15	Europe	Germany	MVZ Labor Dr. Limbach & Kollegen GbR	Robert Koch Institute	?
EPI_ISL_1141177	Germany/BW-RKI-I-011049/2021	2021-01-15	Europe	Germany	MVZ Labor Dr. Limbach & Kollegen GbR	Robert Koch Institute	?
EPI_ISL_1141178	Germany/BW-RKI-I-011050/2021	2021-01-11	Europe	Germany	MVZ Labor Dr. Limbach & Kollegen GbR	Robert Koch Institute	?
EPI_ISL_1141179	Germany/BW-RKI-I-011051/2021	2021-01-14	Europe	Germany	MVZ Labor Dr. Limbach & Kollegen GbR	Robert Koch Institute	?
EPI_ISL_1141182	Germany/BW-RKI-I-011054/2021	2021-01-14	Europe	Germany	MVZ Labor Dr. Limbach & Kollegen GbR	Robert Koch Institute	?
EPI_ISL_1141183	Germany/BW-RKI-I-011055/2021	2021-01-14	Europe	Germany	MVZ Labor Dr. Limbach & Kollegen GbR	Robert Koch Institute	?
EPI_ISL_1141184	Germany/BW-RKI-I-011056/2021	2021-01-08	Europe	Germany	MVZ Labor Dr. Limbach & Kollegen GbR	Robert Koch Institute	?
EPI_ISL_1141185	Germany/BW-RKI-I-011057/2021	2021-01-11	Europe	Germany	MVZ Labor Dr. Limbach & Kollegen GbR	Robert Koch Institute	?
EPI_ISL_1141186	Germany/BW-RKI-I-011058/2021	2021-01-14	Europe	Germany	MVZ Labor Dr. Limbach & Kollegen GbR	Robert Koch Institute	?
EPI_ISL_1141188	Germany/BW-RKI-I-011060/2021	2021-01-08	Europe	Germany	MVZ Labor Dr. Limbach & Kollegen GbR	Robert Koch Institute	?
EPI_ISL_1141189	Germany/BW-RKI-I-011061/2021	2021-01-06	Europe	Germany	MVZ Labor Dr. Limbach & Kollegen GbR	Robert Koch Institute	?
EPI_ISL_1141190	Germany/BW-RKI-I-011062/2021	2021-01-18	Europe	Germany	MVZ Labor Dr. Limbach & Kollegen GbR	Robert Koch Institute	?
EPI_ISL_1141193	Germany/BW-RKI-I-011065/2021	2021-01-15	Europe	Germany	MVZ Labor Dr. Limbach & Kollegen GbR	Robert Koch Institute	?
EPI_ISL_1141194	Germany/BW-RKI-I-011066/2021	2021-01-15	Europe	Germany	MVZ Labor Dr. Limbach & Kollegen GbR	Robert Koch Institute	?
EPI_ISL_1141197	Germany/BW-RKI-I-011069/2021	2021-01-11	Europe	Germany	MVZ Labor Dr. Limbach & Kollegen GbR	Robert Koch Institute	?
EPI_ISL_1141198	Germany/BW-RKI-I-011070/2021	2021-01-12	Europe	Germany	MVZ Labor Dr. Limbach & Kollegen GbR	Robert Koch Institute	?
EPI_ISL_1141199	Germany/BW-RKI-I-011071/2021	2021-01-12	Europe	Germany	MVZ Labor Dr. Limbach & Kollegen GbR	Robert Koch Institute	?
EPI_ISL_1141201	Germany/BW-RKI-I-011073/2021	2021-01-11	Europe	Germany	MVZ Labor Dr. Limbach & Kollegen GbR	Robert Koch Institute	?
EPI_ISL_1141202	Germany/BW-RKI-I-011074/2021	2021-01-11	Europe	Germany	MVZ Labor Dr. Limbach & Kollegen GbR	Robert Koch Institute	?
EPI_ISL_1141205	Germany/BW-RKI-I-011077/2021	2021-01-11	Europe	Germany	MVZ Labor Dr. Limbach & Kollegen GbR	Robert Koch Institute	?
EPI_ISL_1141206	Germany/BW-RKI-I-011078/2021	2021-01-09	Europe	Germany	MVZ Labor Dr. Limbach & Kollegen GbR	Robert Koch Institute	?
EPI_ISL_1141207	Germany/BW-RKI-I-011079/2021	2021-01-11	Europe	Germany	MVZ Labor Dr. Limbach & Kollegen GbR	Robert Koch Institute	?
EPI_ISL_1141208	Germany/BW-RKI-I-011080/2021	2021-01-13	Europe	Germany	MVZ Labor Dr. Limbach & Kollegen GbR	Robert Koch Institute	?
EPI_ISL_1141627	Germany/BW-RKI-I-011497/2021	2021-01-20	Europe	Germany	Institut für Virologie des Universitätsklinikums Tübingen	Robert Koch Institute	?
EPI_ISL_1141630	Germany/BW-RKI-I-011500/2021	2021-01-21	Europe	Germany	Institut für Virologie des Universitätsklinikums Tübingen	Robert Koch Institute	?
EPI_ISL_1141631	Germany/BW-RKI-I-011501/2021	2021-01-21	Europe	Germany	Institut für Virologie des Universitätsklinikums Tübingen	Robert Koch Institute	?
EPI_ISL_1141632	Germany/BW-RKI-I-011502/2021	2021-01-21	Europe	Germany	Institut für Virologie des Universitätsklinikums Tübingen	Robert Koch Institute	?
EPI_ISL_1141634	Germany/BW-RKI-I-011504/2021	2021-01-13	Europe	Germany	Institut für Virologie des Universitätsklinikums Tübingen	Robert Koch Institute	?
EPI_ISL_1141635	Germany/BW-RKI-I-011505/2021	2021-01-12	Europe	Germany	Institut für Virologie des Universitätsklinikums Tübingen	Robert Koch Institute	?
EPI_ISL_1141636	Germany/BW-RKI-I-011506/2021	2021-01-12	Europe	Germany	Institut für Virologie des Universitätsklinikums Tübingen	Robert Koch Institute	?
EPI_ISL_1141637	Germany/BW-RKI-I-011507/2021	2021-01-19	Europe	Germany	Institut für Virologie des Universitätsklinikums Tübingen	Robert Koch Institute	?
EPI_ISL_1141638	Germany/BW-RKI-I-011508/2020	2020-12-20	Europe	Germany	Institut für Virologie des Universitätsklinikums Tübingen	Robert Koch Institute	?
EPI_ISL_1141639	Germany/BW-RKI-I-011509/2021	2021-01-18	Europe	Germany	Institut für Virologie des Universitätsklinikums Tübingen	Robert Koch Institute	?
EPI_ISL_1141640	Germany/BW-RKI-I-011510/2021	2021-01-18	Europe	Germany	Institut für Virologie des Universitätsklinikums Tübingen	Robert Koch Institute	?
EPI_ISL_1141641	Germany/BW-RKI-I-011511/2021	2021-01-20	Europe	Germany	Institut für Virologie des Universitätsklinikums Tübingen	Robert Koch Institute	?
EPI_ISL_1141642	Germany/BW-RKI-I-011512/2021	2021-01-05	Europe	Germany	Institut für Virologie des Universitätsklinikums Tübingen	Robert Koch Institute	?
EPI_ISL_1141643	Germany/BW-RKI-I-011513/2021	2021-01-20	Europe	Germany	Institut für Virologie des Universitätsklinikums Tübingen	Robert Koch Institute	?
EPI_ISL_1141644	Germany/BW-RKI-I-011514/2021	2021-01-08	Europe	Germany	Institut für Virologie des Universitätsklinikums Tübingen	Robert Koch Institute	?
EPI_ISL_1141645	Germany/BW-RKI-I-011515/2021	2021-01-18	Europe	Germany	Institut für Virologie des Universitätsklinikums Tübingen	Robert Koch Institute	?
EPI_ISL_1141646	Germany/BW-RKI-I-011516/2021	2021-01-22	Europe	Germany	Institut für Virologie des Universitätsklinikums Tübingen	Robert Koch Institute	?
EPI_ISL_1141647	Germany/BW-RKI-I-011517/2021	2021-01-22	Europe	Germany	Institut für Virologie des Universitätsklinikums Tübingen	Robert Koch Institute	?
EPI_ISL_1141648	Germany/BW-RKI-I-011518/2021	2021-01-22	Europe	Germany	Institut für Virologie des Universitätsklinikums Tübingen	Robert Koch Institute	?
EPI_ISL_1141650	Germany/BW-RKI-I-011520/2021	2021-01-24	Europe	Germany	Institut für Virologie des Universitätsklinikums Tübingen	Robert Koch Institute	?
EPI_ISL_1141651	Germany/BW-RKI-I-011521/2021	2021-01-24	Europe	Germany	Institut für Virologie des Universitätsklinikums Tübingen	Robert Koch Institute	?
EPI_ISL_1141652	Germany/BW-RKI-I-011522/2021	2021-01-24	Europe	Germany	Institut für Virologie des Universitätsklinikums Tübingen	Robert Koch Institute	?
EPI_ISL_1141653	Germany/BW-RKI-I-011523/2021	2021-01-24	Europe	Germany	Institut für Virologie des Universitätsklinikums Tübingen	Robert Koch Institute	?
EPI_ISL_1141659	Germany/BW-RKI-I-011529/2021	2021-01-19	Europe	Germany	MVZ Labor Dr. Limbach & Kollegen GbR	Robert Koch Institute	?
EPI_ISL_1141660	Germany/BW-RKI-I-011530/2021	2021-01-19	Europe	Germany	MVZ Labor Dr. Limbach & Kollegen GbR	Robert Koch Institute	?
EPI_ISL_1141661	Germany/BW-RKI-I-011531/2021	2021-01-19	Europe	Germany	MVZ Labor Dr. Limbach & Kollegen GbR	Robert Koch Institute	?
EPI_ISL_1141662	Germany/BW-RKI-I-011532/2021	2021-01-19	Europe	Germany	MVZ Labor Dr. Limbach & Kollegen GbR	Robert Koch Institute	?
EPI_ISL_1141663	Germany/BW-RKI-I-011533/2021	2021-01-19	Europe	Germany	MVZ Labor Dr. Limbach & Kollegen GbR	Robert Koch Institute	?
EPI_ISL_1141665	Germany/BW-RKI-I-011535/2021	2021-01-19	Europe	Germany	MVZ Labor Dr. Limbach & Kollegen GbR	Robert Koch Institute	?
EPI_ISL_1141666	Germany/BW-RKI-I-011536/2021	2021-01-19	Europe	Germany	MVZ Labor Dr. Limbach & Kollegen GbR	Robert Koch Institute	?
EPI_ISL_1141667	Germany/BW-RKI-I-011537/2021	2021-01-19	Europe	Germany	MVZ Labor Dr. Limbach & Kollegen GbR	Robert Koch Institute	?
EPI_ISL_1141668	Germany/BW-RKI-I-011538/2021	2021-01-19	Europe	Germany	MVZ Labor Dr. Limbach & Kollegen GbR	Robert Koch Institute	?
EPI_ISL_1141669	Germany/BW-RKI-I-011539/2021	2021-01-12	Europe	Germany	MVZ Labor Dr. Limbach & Kollegen GbR	Robert Koch Institute	?
EPI_ISL_1141671	Germany/BW-RKI-I-011541/2021	2021-01-08	Europe	Germany	MVZ Labor Dr. Limbach & Kollegen GbR	Robert Koch Institute	?
EPI_ISL_1141673	Germany/BW-RKI-I-011543/2021	2021-01-22	Europe	Germany	MVZ Labor Dr. Limbach & Kollegen GbR	Robert Koch Institute	?
EPI_ISL_1141674	Germany/BW-RKI-I-011544/2021	2021-01-23	Europe	Germany	MVZ Labor Dr. Limbach & Kollegen GbR	Robert Koch Institute	?
EPI_ISL_1141676	Germany/BW-RKI-I-011546/2021	2021-01-21	Europe	Germany	MVZ Labor Dr. Limbach & Kollegen GbR	Robert Koch Institute	?
EPI_ISL_1141677	Germany/BW-RKI-I-011547/2021	2021-01-20	Europe	Germany	MVZ Labor Dr. Limbach & Kollegen GbR	Robert Koch Institute	?
EPI_ISL_1141678	Germany/BW-RKI-I-011548/2021	2021-01-20	Europe	Germany	MVZ Labor Dr. Limbach & Kollegen GbR	Robert Koch Institute	?
EPI_ISL_1141679	Germany/BW-RKI-I-011549/2021	2021-01-20	Europe	Germany	MVZ Labor Dr. Limbach & Kollegen GbR	Robert Koch Institute	?
EPI_ISL_1141681	Germany/BW-RKI-I-011551/2021	2021-01-20	Europe	Germany	MVZ Labor Dr. Limbach & Kollegen GbR	Robert Koch Institute	?
EPI_ISL_1141682	Germany/BW-RKI-I-011552/2021	2021-01-21	Europe	Germany	MVZ Labor Dr. Limbach & Kollegen GbR	Robert Koch Institute	?
EPI_ISL_1141683	Germany/BW-RKI-I-011553/2021	2021-01-21	Europe	Germany	MVZ Labor Dr. Limbach & Kollegen GbR	Robert Koch Institute	?
EPI_ISL_1141684	Germany/BW-RKI-I-011554/2021	2021-01-21	Europe	Germany	MVZ Labor Dr. Limbach & Kollegen GbR	Robert Koch Institute	?
EPI_ISL_1141687	Germany/BW-RKI-I-011557/2021	2021-01-22	Europe	Germany	MVZ Labor Dr. Limbach & Kollegen GbR	Robert Koch Institute	?
EPI_ISL_1141688	Germany/BW-RKI-I-011558/2021	2021-01-22	Europe	Germany	MVZ Labor Dr. Limbach & Kollegen GbR	Robert Koch Institute	?
EPI_ISL_1141689	Germany/BW-RKI-I-011559/2021	2021-01-22	Europe	Germany	MVZ Labor Dr. Limbach & Kollegen GbR	Robert Koch Institute	?
EPI_ISL_1141690	Germany/BW-RKI-I-011560/2021	2021-01-22	Europe	Germany	MVZ Labor Dr. Limbach & Kollegen GbR	Robert Koch Institute	?
EPI_ISL_1141693	Germany/BW-RKI-I-011563/2021	2021-01-22	Europe	Germany	MVZ Labor Dr. Limbach & Kollegen GbR	Robert Koch Institute	?
EPI_ISL_1141696	Germany/BW-RKI-I-011566/2021	2021-01-22	Europe	Germany	MVZ Labor Dr. Limbach & Kollegen GbR	Robert Koch Institute	?
EPI_ISL_1141697	Germany/BW-RKI-I-011567/2021	2021-01-22	Europe	Germany	MVZ Labor Dr. Limbach & Kollegen GbR	Robert Koch Institute	?
EPI_ISL_1141698	Germany/BW-RKI-I-011568/2021	2021-01-22	Europe	Germany	MVZ Labor Dr. Limbach & Kollegen GbR	Robert Koch Institute	?
EPI_ISL_1141699	Germany/BW-RKI-I-011569/2021	2021-01-22	Europe	Germany	MVZ Labor Dr. Limbach & Kollegen GbR	Robert Koch Institute	?
EPI_ISL_1141700	Germany/BW-RKI-I-011570/2021	2021-01-22	Europe	Germany	MVZ Labor Dr. Limbach & Kollegen GbR	Robert Koch Institute	?
EPI_ISL_1142097	Germany/BW-RKI-I-011966/2021	2021-01-25	Europe	Germany	Limbach - MVZ Labor Dr. Volkmann & Kollegen	Robert Koch Institute	?
EPI_ISL_1142098	Germany/BW-RKI-I-011967/2021	2021-01-24	Europe	Germany	Limbach - MVZ Labor Dr. Volkmann & Kollegen	Robert Koch Institute	?
EPI_ISL_1142099	Germany/BW-RKI-I-011968/2021	2021-02-04	Europe	Germany	Limbach - MVZ Labor Dr. Volkmann & Kollegen	Robert Koch Institute	?
EPI_ISL_1142100	Germany/BW-RKI-I-011969/2021	2021-02-04	Europe	Germany	Limbach - MVZ Labor Dr. Volkmann & Kollegen	Robert Koch Institute	?
EPI_ISL_1142101	Germany/BW-RKI-I-011970/2021	2021-02-04	Europe	Germany	Limbach - MVZ Labor Dr. Volkmann & Kollegen	Robert Koch Institute	?
EPI_ISL_1142103	Germany/BW-RKI-I-011972/2021	2021-01-25	Europe	Germany	Limbach - MVZ Labor Dr. Volkmann & Kollegen	Robert Koch Institute	?
EPI_ISL_1142104	Germany/BW-RKI-I-011973/2021	2021-01-25	Europe	Germany	Limbach - MVZ Labor Dr. Volkmann & Kollegen	Robert Koch Institute	?
EPI_ISL_1142105	Germany/BW-RKI-I-011974/2021	2021-01-25	Europe	Germany	Limbach - MVZ Labor Dr. Volkmann & Kollegen	Robert Koch Institute	?
EPI_ISL_1142106	Germany/BW-RKI-I-011975/2021	2021-02-04	Europe	Germany	Limbach - MVZ Labor Dr. Volkmann & Kollegen	Robert Koch Institute	?
EPI_ISL_1142107	Germany/BW-RKI-I-011976/2021	2021-01-20	Europe	Germany	Limbach - MVZ Labor Dr. Volkmann & Kollegen	Robert Koch Institute	?
EPI_ISL_1142108	Germany/BW-RKI-I-011977/2021	2021-02-04	Europe	Germany	Limbach - MVZ Labor Dr. Volkmann & Kollegen	Robert Koch Institute	?
EPI_ISL_1142109	Germany/BW-RKI-I-011978/2021	2021-01-25	Europe	Germany	Limbach - MVZ Labor Dr. Volkmann & Kollegen	Robert Koch Institute	?
EPI_ISL_1142110	Germany/BW-RKI-I-011979/2021	2021-01-25	Europe	Germany	Limbach - MVZ Labor Dr. Volkmann & Kollegen	Robert Koch Institute	?
EPI_ISL_1142111	Germany/BW-RKI-I-011980/2021	2021-02-04	Europe	Germany	Limbach - MVZ Labor Dr. Volkmann & Kollegen	Robert Koch Institute	?
EPI_ISL_1142112	Germany/BW-RKI-I-011981/2021	2021-02-04	Europe	Germany	Limbach - MVZ Labor Dr. Volkmann & Kollegen	Robert Koch Institute	?
EPI_ISL_1142113	Germany/BW-RKI-I-011982/2021	2021-01-25	Europe	Germany	Limbach - MVZ Labor Dr. Volkmann & Kollegen	Robert Koch Institute	?
EPI_ISL_1142114	Germany/BW-RKI-I-011983/2021	2021-02-04	Europe	Germany	Limbach - MVZ Labor Dr. Volkmann & Kollegen	Robert Koch Institute	?
EPI_ISL_1142115	Germany/BW-RKI-I-011984/2021	2021-02-04	Europe	Germany	Limbach - MVZ Labor Dr. Volkmann & Kollegen	Robert Koch Institute	?
EPI_ISL_1142116	Germany/BW-RKI-I-011985/2021	2021-02-04	Europe	Germany	Limbach - MVZ Labor Dr. Volkmann & Kollegen	Robert Koch Institute	?
EPI_ISL_1142117	Germany/BW-RKI-I-011986/2021	2021-02-04	Europe	Germany	Limbach - MVZ Labor Dr. Volkmann & Kollegen	Robert Koch Institute	?
EPI_ISL_1142118	Germany/BW-RKI-I-011987/2021	2021-01-21	Europe	Germany	Limbach - MVZ Labor Dr. Volkmann & Kollegen	Robert Koch Institute	?
EPI_ISL_1142119	Germany/BW-RKI-I-011988/2021	2021-02-04	Europe	Germany	Limbach - MVZ Labor Dr. Volkmann & Kollegen	Robert Koch Institute	?
EPI_ISL_1142120	Germany/BW-RKI-I-011989/2021	2021-02-04	Europe	Germany	Limbach - MVZ Labor Dr. Volkmann & Kollegen	Robert Koch Institute	?
EPI_ISL_1142121	Germany/BW-RKI-I-011990/2021	2021-02-04	Europe	Germany	Limbach - MVZ Labor Dr. Volkmann & Kollegen	Robert Koch Institute	?
EPI_ISL_1142122	Germany/BW-RKI-I-011991/2021	2021-02-04	Europe	Germany	Limbach - MVZ Labor Dr. Volkmann & Kollegen	Robert Koch Institute	?
EPI_ISL_1142123	Germany/BW-RKI-I-011992/2021	2021-02-04	Europe	Germany	Limbach - MVZ Labor Dr. Volkmann & Kollegen	Robert Koch Institute	?
EPI_ISL_1142124	Germany/BW-RKI-I-011993/2021	2021-01-25	Europe	Germany	Limbach - MVZ Labor Dr. Volkmann & Kollegen	Robert Koch Institute	?
EPI_ISL_1142125	Germany/BW-RKI-I-011994/2021	2021-02-04	Europe	Germany	Limbach - MVZ Labor Dr. Volkmann & Kollegen	Robert Koch Institute	?
EPI_ISL_1142127	Germany/BW-RKI-I-011996/2021	2021-01-20	Europe	Germany	Limbach - MVZ Labor Dr. Volkmann & Kollegen	Robert Koch Institute	?
EPI_ISL_1142128	Germany/BW-RKI-I-011997/2021	2021-02-04	Europe	Germany	Limbach - MVZ Labor Dr. Volkmann & Kollegen	Robert Koch Institute	?
EPI_ISL_1142129	Germany/BW-RKI-I-011998/2021	2021-02-04	Europe	Germany	Limbach - MVZ Labor Dr. Volkmann & Kollegen	Robert Koch Institute	?
EPI_ISL_1142130	Germany/BW-RKI-I-011999/2021	2021-01-22	Europe	Germany	Limbach - MVZ Labor Dr. Volkmann & Kollegen	Robert Koch Institute	?
EPI_ISL_1142131	Germany/BW-RKI-I-012000/2021	2021-01-25	Europe	Germany	Limbach - MVZ Labor Dr. Volkmann & Kollegen	Robert Koch Institute	?
EPI_ISL_1142132	Germany/BW-RKI-I-012001/2021	2021-01-25	Europe	Germany	Limbach - MVZ Labor Dr. Volkmann & Kollegen	Robert Koch Institute	?
EPI_ISL_1142134	Germany/BW-RKI-I-012003/2021	2021-02-04	Europe	Germany	Limbach - MVZ Labor Dr. Volkmann & Kollegen	Robert Koch Institute	?
EPI_ISL_1142135	Germany/BW-RKI-I-012004/2021	2021-01-18	Europe	Germany	Limbach - MVZ Labor Dr. Volkmann & Kollegen	Robert Koch Institute	?
EPI_ISL_1142136	Germany/BW-RKI-I-012005/2021	2021-02-04	Europe	Germany	Limbach - MVZ Labor Dr. Volkmann & Kollegen	Robert Koch Institute	?
EPI_ISL_1142137	Germany/BW-RKI-I-012006/2021	2021-01-24	Europe	Germany	Limbach - MVZ Labor Dr. Volkmann & Kollegen	Robert Koch Institute	?
EPI_ISL_1142138	Germany/BW-RKI-I-012007/2021	2021-02-04	Europe	Germany	Limbach - MVZ Labor Dr. Volkmann & Kollegen	Robert Koch Institute	?
EPI_ISL_1142139	Germany/BW-RKI-I-012008/2021	2021-01-13	Europe	Germany	Limbach - MVZ Labor Dr. Volkmann & Kollegen	Robert Koch Institute	?
EPI_ISL_1142140	Germany/BW-RKI-I-012009/2021	2021-02-04	Europe	Germany	Limbach - MVZ Labor Dr. Volkmann & Kollegen	Robert Koch Institute	?
EPI_ISL_1142141	Germany/BW-RKI-I-012010/2021	2021-02-04	Europe	Germany	Limbach - MVZ Labor Dr. Volkmann & Kollegen	Robert Koch Institute	?
EPI_ISL_1142142	Germany/BW-RKI-I-012011/2021	2021-01-25	Europe	Germany	Limbach - MVZ Labor Dr. Volkmann & Kollegen	Robert Koch Institute	?
EPI_ISL_1142143	Germany/BW-RKI-I-012012/2021	2021-02-04	Europe	Germany	Limbach - MVZ Labor Dr. Volkmann & Kollegen	Robert Koch Institute	?
EPI_ISL_1142144	Germany/BW-RKI-I-012013/2021	2021-02-04	Europe	Germany	Limbach - MVZ Labor Dr. Volkmann & Kollegen	Robert Koch Institute	?
EPI_ISL_1142145	Germany/BW-RKI-I-012014/2021	2021-02-04	Europe	Germany	Limbach - MVZ Labor Dr. Volkmann & Kollegen	Robert Koch Institute	?
EPI_ISL_1142146	Germany/BW-RKI-I-012015/2021	2021-01-25	Europe	Germany	Limbach - MVZ Labor Dr. Volkmann & Kollegen	Robert Koch Institute	?
EPI_ISL_1142147	Germany/BW-RKI-I-012016/2021	2021-01-25	Europe	Germany	Limbach - MVZ Labor Dr. Volkmann & Kollegen	Robert Koch Institute	?
EPI_ISL_1142148	Germany/BW-RKI-I-012017/2021	2021-02-04	Europe	Germany	Limbach - MVZ Labor Dr. Volkmann & Kollegen	Robert Koch Institute	?
EPI_ISL_1142149	Germany/BW-RKI-I-012018/2021	2021-02-04	Europe	Germany	Limbach - MVZ Labor Dr. Volkmann & Kollegen	Robert Koch Institute	?
EPI_ISL_1142150	Germany/BW-RKI-I-012019/2021	2021-02-04	Europe	Germany	Limbach - MVZ Labor Dr. Volkmann & Kollegen	Robert Koch Institute	?
EPI_ISL_1142151	Germany/BW-RKI-I-012020/2021	2021-02-04	Europe	Germany	Limbach - MVZ Labor Dr. Volkmann & Kollegen	Robert Koch Institute	?
EPI_ISL_1142153	Germany/BW-RKI-I-012022/2021	2021-02-04	Europe	Germany	Limbach - MVZ Labor Dr. Volkmann & Kollegen	Robert Koch Institute	?
EPI_ISL_1142154	Germany/BW-RKI-I-012023/2021	2021-01-25	Europe	Germany	Limbach - MVZ Labor Dr. Volkmann & Kollegen	Robert Koch Institute	?
EPI_ISL_1142155	Germany/BW-RKI-I-012024/2021	2021-01-25	Europe	Germany	Limbach - MVZ Labor Dr. Volkmann & Kollegen	Robert Koch Institute	?
EPI_ISL_1142157	Germany/BW-RKI-I-012026/2021	2021-02-04	Europe	Germany	Limbach - MVZ Labor Dr. Volkmann & Kollegen	Robert Koch Institute	?
EPI_ISL_1142158	Germany/BW-RKI-I-012027/2021	2021-01-20	Europe	Germany	Limbach - MVZ Labor Dr. Volkmann & Kollegen	Robert Koch Institute	?
EPI_ISL_1142159	Germany/BW-RKI-I-012028/2021	2021-02-04	Europe	Germany	Limbach - MVZ Labor Dr. Volkmann & Kollegen	Robert Koch Institute	?
EPI_ISL_1142160	Germany/BW-RKI-I-012029/2021	2021-01-25	Europe	Germany	Limbach - MVZ Labor Dr. Volkmann & Kollegen	Robert Koch Institute	?
EPI_ISL_1142163	Germany/BW-RKI-I-012032/2021	2021-01-25	Europe	Germany	Limbach - MVZ Labor Dr. Volkmann & Kollegen	Robert Koch Institute	?
EPI_ISL_1142164	Germany/BW-RKI-I-012033/2021	2021-01-25	Europe	Germany	Limbach - MVZ Labor Dr. Volkmann & Kollegen	Robert Koch Institute	?
EPI_ISL_1142165	Germany/BW-RKI-I-012034/2021	2021-02-04	Europe	Germany	Limbach - MVZ Labor Dr. Volkmann & Kollegen	Robert Koch Institute	?
EPI_ISL_1142166	Germany/BW-RKI-I-012035/2021	2021-02-04	Europe	Germany	Limbach - MVZ Labor Dr. Volkmann & Kollegen	Robert Koch Institute	?
EPI_ISL_1142167	Germany/BW-RKI-I-012036/2021	2021-01-24	Europe	Germany	Limbach - MVZ Labor Dr. Volkmann & Kollegen	Robert Koch Institute	?
EPI_ISL_1142168	Germany/BW-RKI-I-012037/2021	2021-01-25	Europe	Germany	Limbach - MVZ Labor Dr. Volkmann & Kollegen	Robert Koch Institute	?
EPI_ISL_1142169	Germany/BW-RKI-I-012038/2021	2021-02-04	Europe	Germany	Limbach - MVZ Labor Dr. Volkmann & Kollegen	Robert Koch Institute	?
EPI_ISL_1142170	Germany/BW-RKI-I-012039/2021	2021-02-04	Europe	Germany	Limbach - MVZ Labor Dr. Volkmann & Kollegen	Robert Koch Institute	?
EPI_ISL_1142171	Germany/BW-RKI-I-012040/2021	2021-01-25	Europe	Germany	Limbach - MVZ Labor Dr. Volkmann & Kollegen	Robert Koch Institute	?
EPI_ISL_1142173	Germany/BW-RKI-I-012041/2021	2021-02-04	Europe	Germany	Limbach - MVZ Labor Dr. Volkmann & Kollegen	Robert Koch Institute	?
EPI_ISL_1142174	Germany/BW-RKI-I-012042/2021	2021-01-22	Europe	Germany	Limbach - MVZ Labor Dr. Volkmann & Kollegen	Robert Koch Institute	?
EPI_ISL_1142175	Germany/BW-RKI-I-012043/2021	2021-02-04	Europe	Germany	Limbach - MVZ Labor Dr. Volkmann & Kollegen	Robert Koch Institute	?
EPI_ISL_1142176	Germany/BW-RKI-I-012044/2021	2021-01-24	Europe	Germany	Limbach - MVZ Labor Dr. Volkmann & Kollegen	Robert Koch Institute	?
EPI_ISL_1142177	Germany/BW-RKI-I-012045/2021	2021-01-25	Europe	Germany	Limbach - MVZ Labor Dr. Volkmann & Kollegen	Robert Koch Institute	?
EPI_ISL_1142178	Germany/BW-RKI-I-012046/2021	2021-02-04	Europe	Germany	Limbach - MVZ Labor Dr. Volkmann & Kollegen	Robert Koch Institute	?
EPI_ISL_1142179	Germany/BW-RKI-I-012047/2021	2021-02-04	Europe	Germany	Limbach - MVZ Labor Dr. Volkmann & Kollegen	Robert Koch Institute	?
EPI_ISL_1142180	Germany/BW-RKI-I-012048/2021	2021-01-25	Europe	Germany	Limbach - MVZ Labor Dr. Volkmann & Kollegen	Robert Koch Institute	?
EPI_ISL_1142181	Germany/BW-RKI-I-012049/2021	2021-02-04	Europe	Germany	Limbach - MVZ Labor Dr. Volkmann & Kollegen	Robert Koch Institute	?
EPI_ISL_1142292	Germany/BW-RKI-I-012160/2021	2021-01-29	Europe	Germany	Bioscientia MVZ Labor Karlsruhe GmbH	Robert Koch Institute	?
EPI_ISL_1142299	Germany/BW-RKI-I-012167/2021	2021-01-25	Europe	Germany	Bioscientia MVZ Labor Karlsruhe GmbH	Robert Koch Institute	?
EPI_ISL_1142307	Germany/BW-RKI-I-012175/2021	2021-01-25	Europe	Germany	Bioscientia MVZ Labor Karlsruhe GmbH	Robert Koch Institute	?
EPI_ISL_1142308	Germany/BW-RKI-I-012176/2021	2021-01-25	Europe	Germany	Bioscientia MVZ Labor Karlsruhe GmbH	Robert Koch Institute	?
EPI_ISL_1142319	Germany/BW-RKI-I-012187/2021	2021-01-28	Europe	Germany	Bioscientia MVZ Labor Karlsruhe GmbH	Robert Koch Institute	?
EPI_ISL_1142329	Germany/BW-RKI-I-012197/2021	2021-01-28	Europe	Germany	Bioscientia MVZ Labor Karlsruhe GmbH	Robert Koch Institute	?
EPI_ISL_1142355	Germany/BW-RKI-I-012223/2021	2021-01-25	Europe	Germany	Bioscientia MVZ Labor Karlsruhe GmbH	Robert Koch Institute	?
EPI_ISL_1142369	Germany/BW-RKI-I-012237/2021	2021-01-27	Europe	Germany	Bioscientia MVZ Labor Karlsruhe GmbH	Robert Koch Institute	?
EPI_ISL_1142399	Germany/BW-RKI-I-012267/2021	2021-01-28	Europe	Germany	Bioscientia MVZ Labor Karlsruhe GmbH	Robert Koch Institute	?
EPI_ISL_1142418	Germany/BW-RKI-I-012286/2021	2021-01-25	Europe	Germany	Bioscientia MVZ Labor Karlsruhe GmbH	Robert Koch Institute	?
EPI_ISL_1142428	Germany/BW-RKI-I-012296/2021	2021-01-25	Europe	Germany	Bioscientia MVZ Labor Karlsruhe GmbH	Robert Koch Institute	?
EPI_ISL_1142452	Germany/BW-RKI-I-012320/2021	2021-01-26	Europe	Germany	Bioscientia MVZ Labor Karlsruhe GmbH	Robert Koch Institute	?
EPI_ISL_1142512	Germany/BW-RKI-I-012380/2021	2021-01-28	Europe	Germany	Bioscientia MVZ Labor Karlsruhe GmbH	Robert Koch Institute	?
EPI_ISL_1142514	Germany/BW-RKI-I-012382/2021	2021-01-30	Europe	Germany	Bioscientia MVZ Labor Karlsruhe GmbH	Robert Koch Institute	?
EPI_ISL_1142521	Germany/BW-RKI-I-012389/2021	2021-01-28	Europe	Germany	Bioscientia MVZ Labor Karlsruhe GmbH	Robert Koch Institute	?
EPI_ISL_1142523	Germany/BW-RKI-I-012391/2021	2021-01-28	Europe	Germany	Bioscientia MVZ Labor Karlsruhe GmbH	Robert Koch Institute	?
EPI_ISL_1143045	Germany/BW-RKI-I-012911/2021	2021-01-29	Europe	Germany	Bioscientia MVZ Labor Karlsruhe GmbH	Robert Koch Institute	?
EPI_ISL_1143055	Germany/BW-RKI-I-012921/2021	2021-01-29	Europe	Germany	Bioscientia MVZ Labor Karlsruhe GmbH	Robert Koch Institute	?
EPI_ISL_1143060	Germany/BW-RKI-I-012926/2021	2021-01-28	Europe	Germany	Bioscientia MVZ Labor Karlsruhe GmbH	Robert Koch Institute	?
EPI_ISL_1143091	Germany/BW-RKI-I-012957/2021	2021-01-29	Europe	Germany	Bioscientia MVZ Labor Karlsruhe GmbH	Robert Koch Institute	?
EPI_ISL_1143124	Germany/BW-RKI-I-012990/2021	2021-01-28	Europe	Germany	Bioscientia MVZ Labor Karlsruhe GmbH	Robert Koch Institute	?
EPI_ISL_1143125	Germany/BW-RKI-I-012991/2021	2021-01-29	Europe	Germany	Bioscientia MVZ Labor Karlsruhe GmbH	Robert Koch Institute	?
EPI_ISL_1143152	Germany/BW-RKI-I-013018/2021	2021-01-28	Europe	Germany	Bioscientia MVZ Labor Karlsruhe GmbH	Robert Koch Institute	?
EPI_ISL_1143179	Germany/BW-RKI-I-013045/2021	2021-02-01	Europe	Germany	Bioscientia MVZ Labor Karlsruhe GmbH	Robert Koch Institute	?
EPI_ISL_1143185	Germany/BW-RKI-I-013051/2021	2021-01-28	Europe	Germany	Bioscientia MVZ Labor Karlsruhe GmbH	Robert Koch Institute	?
EPI_ISL_1143186	Germany/BW-RKI-I-013052/2021	2021-01-28	Europe	Germany	Bioscientia MVZ Labor Karlsruhe GmbH	Robert Koch Institute	?
EPI_ISL_1143194	Germany/BW-RKI-I-013060/2021	2021-01-29	Europe	Germany	Bioscientia MVZ Labor Karlsruhe GmbH	Robert Koch Institute	?
EPI_ISL_1143230	Germany/BW-RKI-I-013096/2021	2021-01-29	Europe	Germany	Bioscientia MVZ Labor Karlsruhe GmbH	Robert Koch Institute	?
EPI_ISL_1143237	Germany/BW-RKI-I-013103/2021	2021-01-29	Europe	Germany	Sonic - Labor Staber Heilbronn	Robert Koch Institute	?
EPI_ISL_1144166	Germany/BW-RKI-I-014029/2021	2021-01-27	Europe	Germany	Limbach - MVZ Humangenetik Ulm	Robert Koch Institute	?
EPI_ISL_1144203	Germany/BW-RKI-I-014066/2021	2021-01-29	Europe	Germany	MVZ Labor Dr. Limbach & Kollegen GbR	Robert Koch Institute	?
EPI_ISL_1144204	Germany/BW-RKI-I-014067/2021	2021-01-29	Europe	Germany	MVZ Labor Dr. Limbach & Kollegen GbR	Robert Koch Institute	?
EPI_ISL_1144205	Germany/BW-RKI-I-014068/2021	2021-01-26	Europe	Germany	MVZ Labor Dr. Limbach & Kollegen GbR	Robert Koch Institute	?
EPI_ISL_1144210	Germany/BW-RKI-I-014073/2021	2021-01-26	Europe	Germany	MVZ Labor Dr. Limbach & Kollegen GbR	Robert Koch Institute	?
EPI_ISL_1144211	Germany/BW-RKI-I-014074/2021	2021-01-26	Europe	Germany	MVZ Labor Dr. Limbach & Kollegen GbR	Robert Koch Institute	?
EPI_ISL_1144212	Germany/BW-RKI-I-014075/2021	2021-01-26	Europe	Germany	MVZ Labor Dr. Limbach & Kollegen GbR	Robert Koch Institute	?
EPI_ISL_1144213	Germany/BW-RKI-I-014076/2021	2021-01-26	Europe	Germany	MVZ Labor Dr. Limbach & Kollegen GbR	Robert Koch Institute	?
EPI_ISL_1144215	Germany/BW-RKI-I-014078/2021	2021-01-21	Europe	Germany	MVZ Labor Dr. Limbach & Kollegen GbR	Robert Koch Institute	?
EPI_ISL_1144216	Germany/BW-RKI-I-014079/2021	2021-01-28	Europe	Germany	MVZ Labor Dr. Limbach & Kollegen GbR	Robert Koch Institute	?
EPI_ISL_1144217	Germany/BW-RKI-I-014080/2021	2021-01-28	Europe	Germany	MVZ Labor Dr. Limbach & Kollegen GbR	Robert Koch Institute	?
EPI_ISL_1144219	Germany/BW-RKI-I-014082/2021	2021-01-28	Europe	Germany	MVZ Labor Dr. Limbach & Kollegen GbR	Robert Koch Institute	?
EPI_ISL_1144220	Germany/BW-RKI-I-014083/2021	2021-01-28	Europe	Germany	MVZ Labor Dr. Limbach & Kollegen GbR	Robert Koch Institute	?
EPI_ISL_1144221	Germany/BW-RKI-I-014084/2021	2021-01-28	Europe	Germany	MVZ Labor Dr. Limbach & Kollegen GbR	Robert Koch Institute	?
EPI_ISL_1144222	Germany/BW-RKI-I-014085/2021	2021-01-29	Europe	Germany	MVZ Labor Dr. Limbach & Kollegen GbR	Robert Koch Institute	?
EPI_ISL_1144257	Germany/BW-RKI-I-014120/2021	2021-01-21	Europe	Germany	Limbach - MVZ Humangenetik Ulm	Robert Koch Institute	?
EPI_ISL_1144258	Germany/BW-RKI-I-014121/2021	2021-01-22	Europe	Germany	Limbach - MVZ Humangenetik Ulm	Robert Koch Institute	?
EPI_ISL_1144288	Germany/BW-RKI-I-014151/2021	2021-01-21	Europe	Germany	Limbach - MVZ Humangenetik Ulm	Robert Koch Institute	?
EPI_ISL_1144290	Germany/BW-RKI-I-014153/2021	2021-01-28	Europe	Germany	Labor Blackholm MVZ	Robert Koch Institute	?
EPI_ISL_1144291	Germany/BW-RKI-I-014154/2021	2021-01-28	Europe	Germany	Labor Blackholm MVZ	Robert Koch Institute	?
EPI_ISL_1144293	Germany/BW-RKI-I-014156/2021	2021-02-04	Europe	Germany	Labor Blackholm MVZ	Robert Koch Institute	?
EPI_ISL_1144294	Germany/BW-RKI-I-014157/2021	2021-02-04	Europe	Germany	Labor Blackholm MVZ	Robert Koch Institute	?
EPI_ISL_1144295	Germany/BW-RKI-I-014158/2021	2021-02-04	Europe	Germany	Labor Blackholm MVZ	Robert Koch Institute	?
EPI_ISL_1144296	Germany/BW-RKI-I-014159/2021	2021-01-28	Europe	Germany	Labor Blackholm MVZ	Robert Koch Institute	?
EPI_ISL_1144297	Germany/BW-RKI-I-014160/2021	2021-01-28	Europe	Germany	Labor Blackholm MVZ	Robert Koch Institute	?
EPI_ISL_1144302	Germany/BW-RKI-I-014165/2021	2021-01-28	Europe	Germany	Labor Blackholm MVZ	Robert Koch Institute	?
EPI_ISL_1144303	Germany/BW-RKI-I-014166/2021	2021-02-04	Europe	Germany	Labor Blackholm MVZ	Robert Koch Institute	?
EPI_ISL_1144304	Germany/BW-RKI-I-014167/2021	2021-01-28	Europe	Germany	Labor Blackholm MVZ	Robert Koch Institute	?
EPI_ISL_1144305	Germany/BW-RKI-I-014168/2021	2021-02-04	Europe	Germany	Labor Blackholm MVZ	Robert Koch Institute	?
EPI_ISL_1144306	Germany/BW-RKI-I-014169/2021	2021-01-28	Europe	Germany	Labor Blackholm MVZ	Robert Koch Institute	?
EPI_ISL_1144307	Germany/BW-RKI-I-014170/2021	2021-01-28	Europe	Germany	Labor Blackholm MVZ	Robert Koch Institute	?
EPI_ISL_1144308	Germany/BW-RKI-I-014171/2021	2021-01-28	Europe	Germany	Labor Blackholm MVZ	Robert Koch Institute	?
EPI_ISL_1144311	Germany/BW-RKI-I-014174/2021	2021-01-28	Europe	Germany	Labor Blackholm MVZ	Robert Koch Institute	?
EPI_ISL_1144314	Germany/BW-RKI-I-014177/2021	2021-02-04	Europe	Germany	Labor Blackholm MVZ	Robert Koch Institute	?
EPI_ISL_1144316	Germany/BW-RKI-I-014179/2021	2021-01-28	Europe	Germany	Labor Blackholm MVZ	Robert Koch Institute	?
EPI_ISL_1144317	Germany/BW-RKI-I-014180/2021	2021-02-04	Europe	Germany	Labor Blackholm MVZ	Robert Koch Institute	?
EPI_ISL_1144321	Germany/BW-RKI-I-014184/2021	2021-01-28	Europe	Germany	Labor Blackholm MVZ	Robert Koch Institute	?
EPI_ISL_1144324	Germany/BW-RKI-I-014187/2021	2021-02-04	Europe	Germany	Labor Blackholm MVZ	Robert Koch Institute	?
EPI_ISL_1144325	Germany/BW-RKI-I-014188/2021	2021-02-04	Europe	Germany	Labor Blackholm MVZ	Robert Koch Institute	?
EPI_ISL_1144326	Germany/BW-RKI-I-014189/2021	2021-02-04	Europe	Germany	Labor Blackholm MVZ	Robert Koch Institute	?
EPI_ISL_1144334	Germany/BW-RKI-I-014197/2021	2021-02-04	Europe	Germany	Labor Blackholm MVZ	Robert Koch Institute	?
EPI_ISL_1144335	Germany/BW-RKI-I-014198/2021	2021-01-28	Europe	Germany	Labor Blackholm MVZ	Robert Koch Institute	?
EPI_ISL_1144338	Germany/BW-RKI-I-014201/2021	2021-02-04	Europe	Germany	Labor Blackholm MVZ	Robert Koch Institute	?
EPI_ISL_1144339	Germany/BW-RKI-I-014202/2021	2021-02-04	Europe	Germany	Labor Blackholm MVZ	Robert Koch Institute	?
EPI_ISL_1144341	Germany/BW-RKI-I-014204/2021	2021-01-28	Europe	Germany	Labor Blackholm MVZ	Robert Koch Institute	?
EPI_ISL_1144343	Germany/BW-RKI-I-014206/2021	2021-01-28	Europe	Germany	Labor Blackholm MVZ	Robert Koch Institute	?
EPI_ISL_1144345	Germany/BW-RKI-I-014208/2021	2021-01-28	Europe	Germany	Labor Blackholm MVZ	Robert Koch Institute	?
EPI_ISL_1144346	Germany/BW-RKI-I-014209/2021	2021-01-28	Europe	Germany	Labor Blackholm MVZ	Robert Koch Institute	?
EPI_ISL_1144348	Germany/BW-RKI-I-014211/2021	2021-01-28	Europe	Germany	Labor Blackholm MVZ	Robert Koch Institute	?
EPI_ISL_1144349	Germany/BW-RKI-I-014212/2021	2021-01-28	Europe	Germany	Labor Blackholm MVZ	Robert Koch Institute	?
EPI_ISL_1144351	Germany/BW-RKI-I-014214/2021	2021-01-28	Europe	Germany	Labor Blackholm MVZ	Robert Koch Institute	?
EPI_ISL_1144352	Germany/BW-RKI-I-014215/2021	2021-01-28	Europe	Germany	Labor Blackholm MVZ	Robert Koch Institute	?
EPI_ISL_1144354	Germany/BW-RKI-I-014217/2021	2021-01-28	Europe	Germany	Labor Blackholm MVZ	Robert Koch Institute	?
EPI_ISL_1144355	Germany/BW-RKI-I-014218/2021	2021-02-04	Europe	Germany	Labor Blackholm MVZ	Robert Koch Institute	?
EPI_ISL_1144356	Germany/BW-RKI-I-014219/2021	2021-02-04	Europe	Germany	Labor Blackholm MVZ	Robert Koch Institute	?
EPI_ISL_1144358	Germany/BW-RKI-I-014221/2021	2021-01-25	Europe	Germany	Limbach - MVZ Humangenetik Ulm	Robert Koch Institute	?
EPI_ISL_1144359	Germany/BW-RKI-I-014222/2021	2021-01-27	Europe	Germany	Limbach - MVZ Humangenetik Ulm	Robert Koch Institute	?
EPI_ISL_1144360	Germany/BW-RKI-I-014223/2021	2021-01-22	Europe	Germany	Limbach - MVZ Humangenetik Ulm	Robert Koch Institute	?
EPI_ISL_1144361	Germany/BW-RKI-I-014224/2021	2021-01-22	Europe	Germany	Limbach - MVZ Humangenetik Ulm	Robert Koch Institute	?
EPI_ISL_1144362	Germany/BW-RKI-I-014225/2021	2021-01-27	Europe	Germany	Limbach - MVZ Humangenetik Ulm	Robert Koch Institute	?
EPI_ISL_1144389	Germany/BW-RKI-I-014252/2021	2021-01-27	Europe	Germany	Limbach - MVZ Humangenetik Ulm	Robert Koch Institute	?
EPI_ISL_1144393	Germany/BW-RKI-I-014256/2021	2021-01-25	Europe	Germany	Limbach - MVZ Humangenetik Ulm	Robert Koch Institute	?
EPI_ISL_1144394	Germany/BW-RKI-I-014257/2021	2021-01-25	Europe	Germany	Limbach - MVZ Humangenetik Ulm	Robert Koch Institute	?
EPI_ISL_1144682	Germany/BW-RKI-I-014544/2021	2021-01-25	Europe	Germany	Limbach - MVZ Humangenetik Ulm	Robert Koch Institute	?
EPI_ISL_1144683	Germany/BW-RKI-I-014545/2021	2021-01-21	Europe	Germany	Limbach - MVZ Humangenetik Ulm	Robert Koch Institute	?
EPI_ISL_1144685	Germany/BW-RKI-I-014547/2021	2021-01-21	Europe	Germany	Limbach - MVZ Humangenetik Ulm	Robert Koch Institute	?
EPI_ISL_1144686	Germany/BW-RKI-I-014548/2021	2021-01-22	Europe	Germany	Limbach - MVZ Humangenetik Ulm	Robert Koch Institute	?
EPI_ISL_1144687	Germany/BW-RKI-I-014549/2021	2021-01-27	Europe	Germany	Limbach - MVZ Humangenetik Ulm	Robert Koch Institute	?
EPI_ISL_1144688	Germany/BW-RKI-I-014550/2021	2021-01-25	Europe	Germany	Limbach - MVZ Humangenetik Ulm	Robert Koch Institute	?
EPI_ISL_1144689	Germany/BW-RKI-I-014551/2021	2021-01-25	Europe	Germany	Limbach - MVZ Humangenetik Ulm	Robert Koch Institute	?
EPI_ISL_1144690	Germany/BW-RKI-I-014552/2021	2021-01-25	Europe	Germany	Limbach - MVZ Humangenetik Ulm	Robert Koch Institute	?
EPI_ISL_1144691	Germany/BW-RKI-I-014553/2021	2021-01-25	Europe	Germany	Limbach - MVZ Humangenetik Ulm	Robert Koch Institute	?
EPI_ISL_1144692	Germany/BW-RKI-I-014554/2021	2021-01-25	Europe	Germany	Limbach - MVZ Humangenetik Ulm	Robert Koch Institute	?
EPI_ISL_1144693	Germany/BW-RKI-I-014555/2021	2021-01-21	Europe	Germany	Limbach - MVZ Humangenetik Ulm	Robert Koch Institute	?
EPI_ISL_1144694	Germany/BW-RKI-I-014556/2021	2021-01-22	Europe	Germany	Limbach - MVZ Humangenetik Ulm	Robert Koch Institute	?
EPI_ISL_1144696	Germany/BW-RKI-I-014558/2021	2021-01-22	Europe	Germany	Limbach - MVZ Humangenetik Ulm	Robert Koch Institute	?
EPI_ISL_1144697	Germany/BW-RKI-I-014559/2021	2021-01-27	Europe	Germany	Limbach - MVZ Humangenetik Ulm	Robert Koch Institute	?
EPI_ISL_1144698	Germany/BW-RKI-I-014560/2021	2021-01-25	Europe	Germany	Limbach - MVZ Humangenetik Ulm	Robert Koch Institute	?
EPI_ISL_1144785	Germany/BW-RKI-I-014647/2021	2021-01-22	Europe	Germany	Limbach - MVZ Humangenetik Ulm	Robert Koch Institute	?
EPI_ISL_1144786	Germany/BW-RKI-I-014648/2021	2021-01-25	Europe	Germany	Limbach - MVZ Humangenetik Ulm	Robert Koch Institute	?
EPI_ISL_1144787	Germany/BW-RKI-I-014649/2021	2021-01-27	Europe	Germany	Limbach - MVZ Humangenetik Ulm	Robert Koch Institute	?
EPI_ISL_1144788	Germany/BW-RKI-I-014650/2021	2021-01-22	Europe	Germany	Limbach - MVZ Humangenetik Ulm	Robert Koch Institute	?
EPI_ISL_1144789	Germany/BW-RKI-I-014651/2021	2021-01-21	Europe	Germany	Limbach - MVZ Humangenetik Ulm	Robert Koch Institute	?
EPI_ISL_1144790	Germany/BW-RKI-I-014652/2021	2021-01-21	Europe	Germany	Limbach - MVZ Humangenetik Ulm	Robert Koch Institute	?
EPI_ISL_1144791	Germany/BW-RKI-I-014653/2021	2021-01-22	Europe	Germany	Limbach - MVZ Humangenetik Ulm	Robert Koch Institute	?
EPI_ISL_1144792	Germany/BW-RKI-I-014654/2021	2021-01-27	Europe	Germany	Limbach - MVZ Humangenetik Ulm	Robert Koch Institute	?
EPI_ISL_1144793	Germany/BW-RKI-I-014655/2021	2021-01-22	Europe	Germany	Limbach - MVZ Humangenetik Ulm	Robert Koch Institute	?
EPI_ISL_1144794	Germany/BW-RKI-I-014656/2021	2021-01-27	Europe	Germany	Limbach - MVZ Humangenetik Ulm	Robert Koch Institute	?
EPI_ISL_1144795	Germany/BW-RKI-I-014657/2021	2021-01-22	Europe	Germany	Limbach - MVZ Humangenetik Ulm	Robert Koch Institute	?
EPI_ISL_1144796	Germany/BW-RKI-I-014658/2021	2021-01-22	Europe	Germany	Limbach - MVZ Humangenetik Ulm	Robert Koch Institute	?
EPI_ISL_1144797	Germany/BW-RKI-I-014659/2021	2021-01-25	Europe	Germany	Limbach - MVZ Humangenetik Ulm	Robert Koch Institute	?
EPI_ISL_1144798	Germany/BW-RKI-I-014660/2021	2021-01-21	Europe	Germany	Limbach - MVZ Humangenetik Ulm	Robert Koch Institute	?
EPI_ISL_1144799	Germany/BW-RKI-I-014661/2021	2021-01-25	Europe	Germany	Limbach - MVZ Humangenetik Ulm	Robert Koch Institute	?
EPI_ISL_1144800	Germany/BW-RKI-I-014662/2021	2021-01-25	Europe	Germany	Limbach - MVZ Humangenetik Ulm	Robert Koch Institute	?
EPI_ISL_1144801	Germany/BW-RKI-I-014663/2021	2021-01-25	Europe	Germany	Limbach - MVZ Humangenetik Ulm	Robert Koch Institute	?
EPI_ISL_1144802	Germany/BW-RKI-I-014664/2021	2021-01-25	Europe	Germany	Limbach - MVZ Humangenetik Ulm	Robert Koch Institute	?
EPI_ISL_1144817	Germany/BW-RKI-I-014679/2021	2021-01-25	Europe	Germany	Limbach - MVZ Humangenetik Ulm	Robert Koch Institute	?
EPI_ISL_1144818	Germany/BW-RKI-I-014680/2021	2021-01-22	Europe	Germany	Limbach - MVZ Humangenetik Ulm	Robert Koch Institute	?
EPI_ISL_1144890	Germany/BW-RKI-I-014752/2021	2021-01-22	Europe	Germany	Limbach - MVZ Humangenetik Ulm	Robert Koch Institute	?
EPI_ISL_1144891	Germany/BW-RKI-I-014753/2021	2021-01-25	Europe	Germany	Limbach - MVZ Humangenetik Ulm	Robert Koch Institute	?
EPI_ISL_1144892	Germany/BW-RKI-I-014754/2021	2021-01-25	Europe	Germany	Limbach - MVZ Humangenetik Ulm	Robert Koch Institute	?
EPI_ISL_1144894	Germany/BW-RKI-I-014756/2021	2021-01-22	Europe	Germany	Limbach - MVZ Humangenetik Ulm	Robert Koch Institute	?
EPI_ISL_1144895	Germany/BW-RKI-I-014757/2021	2021-01-25	Europe	Germany	Limbach - MVZ Humangenetik Ulm	Robert Koch Institute	?
EPI_ISL_1145183	Germany/BW-RKI-I-015045/2021	2021-02-02	Europe	Germany	Bioscientia MVZ Labor Karlsruhe GmbH	Robert Koch Institute	?
EPI_ISL_1145192	Germany/BW-RKI-I-015054/2021	2021-02-02	Europe	Germany	Bioscientia MVZ Labor Karlsruhe GmbH	Robert Koch Institute	?
EPI_ISL_1145926	Germany/BW-RKI-I-015764/2021	2021-02-05	Europe	Germany	Bioscientia MVZ Labor Karlsruhe GmbH	Robert Koch Institute	?
EPI_ISL_1145992	Germany/BW-RKI-I-015830/2021	2021-02-09	Europe	Germany	Bioscientia MVZ Labor Karlsruhe GmbH	Robert Koch Institute	?
EPI_ISL_1146098	Germany/BW-RKI-I-015936/2021	2021-02-05	Europe	Germany	Bioscientia MVZ Labor Karlsruhe GmbH	Robert Koch Institute	?
EPI_ISL_1146113	Germany/BW-RKI-I-015951/2021	2021-02-05	Europe	Germany	Bioscientia MVZ Labor Karlsruhe GmbH	Robert Koch Institute	?
EPI_ISL_1146124	Germany/BW-RKI-I-015962/2021	2021-02-09	Europe	Germany	Bioscientia MVZ Labor Karlsruhe GmbH	Robert Koch Institute	?
EPI_ISL_1146985	Germany/BW-RKI-I-016823/2021	2021-01-25	Europe	Germany	Limbach - MVZ Humangenetik Ulm	Robert Koch Institute	?
EPI_ISL_1147140	Germany/BW-RKI-I-016978/2021	2021-01-28	Europe	Germany	Labor Blackholm MVZ	Robert Koch Institute	?
EPI_ISL_1147141	Germany/BW-RKI-I-016979/2021	2021-01-28	Europe	Germany	Labor Blackholm MVZ	Robert Koch Institute	?
EPI_ISL_1147267	Germany/BW-RKI-I-017105/2021	2021-01-28	Europe	Germany	MVZ Labor Dr. Limbach & Kollegen GbR	Robert Koch Institute	?
EPI_ISL_1147268	Germany/BW-RKI-I-017106/2021	2021-01-28	Europe	Germany	MVZ Labor Dr. Limbach & Kollegen GbR	Robert Koch Institute	?
EPI_ISL_1147269	Germany/BW-RKI-I-017107/2021	2021-01-29	Europe	Germany	MVZ Labor Dr. Limbach & Kollegen GbR	Robert Koch Institute	?
EPI_ISL_1147271	Germany/BW-RKI-I-017109/2021	2021-01-29	Europe	Germany	MVZ Labor Dr. Limbach & Kollegen GbR	Robert Koch Institute	?
EPI_ISL_1147272	Germany/BW-RKI-I-017110/2021	2021-01-26	Europe	Germany	MVZ Labor Dr. Limbach & Kollegen GbR	Robert Koch Institute	?
EPI_ISL_1147274	Germany/BW-RKI-I-017112/2021	2021-01-26	Europe	Germany	MVZ Labor Dr. Limbach & Kollegen GbR	Robert Koch Institute	?
EPI_ISL_1147275	Germany/BW-RKI-I-017113/2021	2021-01-26	Europe	Germany	MVZ Labor Dr. Limbach & Kollegen GbR	Robert Koch Institute	?
EPI_ISL_1147276	Germany/BW-RKI-I-017114/2021	2021-01-28	Europe	Germany	MVZ Labor Dr. Limbach & Kollegen GbR	Robert Koch Institute	?
EPI_ISL_1147277	Germany/BW-RKI-I-017115/2021	2021-01-28	Europe	Germany	MVZ Labor Dr. Limbach & Kollegen GbR	Robert Koch Institute	?
EPI_ISL_1147278	Germany/BW-RKI-I-017116/2021	2021-01-28	Europe	Germany	MVZ Labor Dr. Limbach & Kollegen GbR	Robert Koch Institute	?
EPI_ISL_1147279	Germany/BW-RKI-I-017117/2021	2021-01-28	Europe	Germany	MVZ Labor Dr. Limbach & Kollegen GbR	Robert Koch Institute	?
EPI_ISL_1147280	Germany/BW-RKI-I-017118/2021	2021-01-28	Europe	Germany	MVZ Labor Dr. Limbach & Kollegen GbR	Robert Koch Institute	?
EPI_ISL_1147282	Germany/BW-RKI-I-017120/2021	2021-01-28	Europe	Germany	MVZ Labor Dr. Limbach & Kollegen GbR	Robert Koch Institute	?
EPI_ISL_1147283	Germany/BW-RKI-I-017121/2021	2021-01-26	Europe	Germany	MVZ Labor Dr. Limbach & Kollegen GbR	Robert Koch Institute	?
EPI_ISL_1147284	Germany/BW-RKI-I-017122/2021	2021-01-26	Europe	Germany	MVZ Labor Dr. Limbach & Kollegen GbR	Robert Koch Institute	?
EPI_ISL_1147285	Germany/BW-RKI-I-017123/2021	2021-01-26	Europe	Germany	MVZ Labor Dr. Limbach & Kollegen GbR	Robert Koch Institute	?
EPI_ISL_1147286	Germany/BW-RKI-I-017124/2021	2021-01-26	Europe	Germany	MVZ Labor Dr. Limbach & Kollegen GbR	Robert Koch Institute	?
EPI_ISL_1147288	Germany/BW-RKI-I-017126/2021	2021-01-28	Europe	Germany	MVZ Labor Dr. Limbach & Kollegen GbR	Robert Koch Institute	?
EPI_ISL_1147289	Germany/BW-RKI-I-017127/2021	2021-01-23	Europe	Germany	MVZ Labor Dr. Limbach & Kollegen GbR	Robert Koch Institute	?
EPI_ISL_1147290	Germany/BW-RKI-I-017128/2021	2021-01-23	Europe	Germany	MVZ Labor Dr. Limbach & Kollegen GbR	Robert Koch Institute	?
EPI_ISL_1147291	Germany/BW-RKI-I-017129/2021	2021-01-27	Europe	Germany	MVZ Labor Dr. Limbach & Kollegen GbR	Robert Koch Institute	?
EPI_ISL_1147294	Germany/BW-RKI-I-017132/2021	2021-01-27	Europe	Germany	MVZ Labor Dr. Limbach & Kollegen GbR	Robert Koch Institute	?
EPI_ISL_1147295	Germany/BW-RKI-I-017133/2021	2021-01-27	Europe	Germany	MVZ Labor Dr. Limbach & Kollegen GbR	Robert Koch Institute	?
EPI_ISL_1147296	Germany/BW-RKI-I-017134/2021	2021-01-27	Europe	Germany	MVZ Labor Dr. Limbach & Kollegen GbR	Robert Koch Institute	?
EPI_ISL_1147297	Germany/BW-RKI-I-017135/2021	2021-01-27	Europe	Germany	MVZ Labor Dr. Limbach & Kollegen GbR	Robert Koch Institute	?
EPI_ISL_1147298	Germany/BW-RKI-I-017136/2021	2021-01-27	Europe	Germany	MVZ Labor Dr. Limbach & Kollegen GbR	Robert Koch Institute	?
EPI_ISL_1147300	Germany/BW-RKI-I-017138/2021	2021-01-27	Europe	Germany	MVZ Labor Dr. Limbach & Kollegen GbR	Robert Koch Institute	?
EPI_ISL_1147301	Germany/BW-RKI-I-017139/2021	2021-01-27	Europe	Germany	MVZ Labor Dr. Limbach & Kollegen GbR	Robert Koch Institute	?
EPI_ISL_1147302	Germany/BW-RKI-I-017140/2021	2021-01-27	Europe	Germany	MVZ Labor Dr. Limbach & Kollegen GbR	Robert Koch Institute	?
EPI_ISL_1147303	Germany/BW-RKI-I-017141/2021	2021-01-27	Europe	Germany	MVZ Labor Dr. Limbach & Kollegen GbR	Robert Koch Institute	?
EPI_ISL_1147304	Germany/BW-RKI-I-017142/2021	2021-01-28	Europe	Germany	MVZ Labor Dr. Limbach & Kollegen GbR	Robert Koch Institute	?
EPI_ISL_1147305	Germany/BW-RKI-I-017143/2021	2021-01-28	Europe	Germany	MVZ Labor Dr. Limbach & Kollegen GbR	Robert Koch Institute	?
EPI_ISL_1147306	Germany/BW-RKI-I-017144/2021	2021-01-25	Europe	Germany	MVZ Labor Dr. Limbach & Kollegen GbR	Robert Koch Institute	?
EPI_ISL_1147307	Germany/BW-RKI-I-017145/2021	2021-01-28	Europe	Germany	MVZ Labor Dr. Limbach & Kollegen GbR	Robert Koch Institute	?
EPI_ISL_1147308	Germany/BW-RKI-I-017146/2021	2021-01-28	Europe	Germany	MVZ Labor Dr. Limbach & Kollegen GbR	Robert Koch Institute	?
EPI_ISL_1147309	Germany/BW-RKI-I-017147/2021	2021-01-28	Europe	Germany	MVZ Labor Dr. Limbach & Kollegen GbR	Robert Koch Institute	?
EPI_ISL_1147310	Germany/BW-RKI-I-017148/2021	2021-01-28	Europe	Germany	MVZ Labor Dr. Limbach & Kollegen GbR	Robert Koch Institute	?
EPI_ISL_1147311	Germany/BW-RKI-I-017149/2021	2021-01-28	Europe	Germany	MVZ Labor Dr. Limbach & Kollegen GbR	Robert Koch Institute	?
EPI_ISL_1147312	Germany/BW-RKI-I-017150/2021	2021-01-29	Europe	Germany	MVZ Labor Dr. Limbach & Kollegen GbR	Robert Koch Institute	?
EPI_ISL_1147313	Germany/BW-RKI-I-017151/2021	2021-01-29	Europe	Germany	MVZ Labor Dr. Limbach & Kollegen GbR	Robert Koch Institute	?
EPI_ISL_1147314	Germany/BW-RKI-I-017152/2021	2021-01-29	Europe	Germany	MVZ Labor Dr. Limbach & Kollegen GbR	Robert Koch Institute	?
EPI_ISL_1147315	Germany/BW-RKI-I-017153/2021	2021-01-29	Europe	Germany	MVZ Labor Dr. Limbach & Kollegen GbR	Robert Koch Institute	?
EPI_ISL_1147317	Germany/BW-RKI-I-017155/2021	2021-01-29	Europe	Germany	MVZ Labor Dr. Limbach & Kollegen GbR	Robert Koch Institute	?
EPI_ISL_1147318	Germany/BW-RKI-I-017156/2021	2021-01-29	Europe	Germany	MVZ Labor Dr. Limbach & Kollegen GbR	Robert Koch Institute	?
EPI_ISL_1147319	Germany/BW-RKI-I-017157/2021	2021-01-29	Europe	Germany	MVZ Labor Dr. Limbach & Kollegen GbR	Robert Koch Institute	?
EPI_ISL_1147320	Germany/BW-RKI-I-017158/2021	2021-01-30	Europe	Germany	MVZ Labor Dr. Limbach & Kollegen GbR	Robert Koch Institute	?
EPI_ISL_1147321	Germany/BW-RKI-I-017159/2021	2021-01-30	Europe	Germany	MVZ Labor Dr. Limbach & Kollegen GbR	Robert Koch Institute	?
EPI_ISL_1147322	Germany/BW-RKI-I-017160/2021	2021-01-30	Europe	Germany	MVZ Labor Dr. Limbach & Kollegen GbR	Robert Koch Institute	?
EPI_ISL_1147323	Germany/BW-RKI-I-017161/2021	2021-01-30	Europe	Germany	MVZ Labor Dr. Limbach & Kollegen GbR	Robert Koch Institute	?
EPI_ISL_1147324	Germany/BW-RKI-I-017162/2021	2021-01-30	Europe	Germany	MVZ Labor Dr. Limbach & Kollegen GbR	Robert Koch Institute	?
EPI_ISL_1147325	Germany/BW-RKI-I-017163/2021	2021-01-30	Europe	Germany	MVZ Labor Dr. Limbach & Kollegen GbR	Robert Koch Institute	?
EPI_ISL_1147326	Germany/BW-RKI-I-017164/2021	2021-01-30	Europe	Germany	MVZ Labor Dr. Limbach & Kollegen GbR	Robert Koch Institute	?
EPI_ISL_1147327	Germany/BW-RKI-I-017165/2021	2021-01-30	Europe	Germany	MVZ Labor Dr. Limbach & Kollegen GbR	Robert Koch Institute	?
EPI_ISL_1147329	Germany/BW-RKI-I-017167/2021	2021-01-30	Europe	Germany	MVZ Labor Dr. Limbach & Kollegen GbR	Robert Koch Institute	?
EPI_ISL_1147330	Germany/BW-RKI-I-017168/2021	2021-01-30	Europe	Germany	MVZ Labor Dr. Limbach & Kollegen GbR	Robert Koch Institute	?
EPI_ISL_1147331	Germany/BW-RKI-I-017169/2021	2021-01-30	Europe	Germany	MVZ Labor Dr. Limbach & Kollegen GbR	Robert Koch Institute	?
EPI_ISL_1147332	Germany/BW-RKI-I-017170/2021	2021-01-30	Europe	Germany	MVZ Labor Dr. Limbach & Kollegen GbR	Robert Koch Institute	?
EPI_ISL_1147333	Germany/BW-RKI-I-017171/2021	2021-01-30	Europe	Germany	MVZ Labor Dr. Limbach & Kollegen GbR	Robert Koch Institute	?
EPI_ISL_1147334	Germany/BW-RKI-I-017172/2021	2021-01-30	Europe	Germany	MVZ Labor Dr. Limbach & Kollegen GbR	Robert Koch Institute	?
EPI_ISL_1147336	Germany/BW-RKI-I-017174/2021	2021-01-30	Europe	Germany	MVZ Labor Dr. Limbach & Kollegen GbR	Robert Koch Institute	?
EPI_ISL_1147337	Germany/BW-RKI-I-017175/2021	2021-01-30	Europe	Germany	MVZ Labor Dr. Limbach & Kollegen GbR	Robert Koch Institute	?
EPI_ISL_1147338	Germany/BW-RKI-I-017176/2021	2021-01-30	Europe	Germany	MVZ Labor Dr. Limbach & Kollegen GbR	Robert Koch Institute	?
EPI_ISL_1147370	Germany/BW-RKI-I-017208/2021	2021-02-11	Europe	Germany	Labor Blackholm MVZ	Robert Koch Institute	?
EPI_ISL_1147371	Germany/BW-RKI-I-017209/2021	2021-02-11	Europe	Germany	Labor Blackholm MVZ	Robert Koch Institute	?
EPI_ISL_1147372	Germany/BW-RKI-I-017210/2021	2021-02-11	Europe	Germany	Labor Blackholm MVZ	Robert Koch Institute	?
EPI_ISL_1147384	Germany/BW-RKI-I-017222/2021	2021-02-11	Europe	Germany	Labor Blackholm MVZ	Robert Koch Institute	?
EPI_ISL_1147390	Germany/BW-RKI-I-017228/2021	2021-02-11	Europe	Germany	Labor Blackholm MVZ	Robert Koch Institute	?
EPI_ISL_1147391	Germany/BW-RKI-I-017229/2021	2021-02-11	Europe	Germany	Labor Blackholm MVZ	Robert Koch Institute	?
EPI_ISL_1147393	Germany/BW-RKI-I-017231/2021	2021-02-11	Europe	Germany	Labor Blackholm MVZ	Robert Koch Institute	?
EPI_ISL_1147394	Germany/BW-RKI-I-017232/2021	2021-02-11	Europe	Germany	Labor Blackholm MVZ	Robert Koch Institute	?
EPI_ISL_1147401	Germany/BW-RKI-I-017239/2021	2021-02-11	Europe	Germany	Labor Blackholm MVZ	Robert Koch Institute	?
EPI_ISL_1147403	Germany/BW-RKI-I-017241/2021	2021-02-11	Europe	Germany	Labor Blackholm MVZ	Robert Koch Institute	?
EPI_ISL_1147404	Germany/BW-RKI-I-017242/2021	2021-02-11	Europe	Germany	Labor Blackholm MVZ	Robert Koch Institute	?
EPI_ISL_1147607	Germany/BW-RKI-I-017445/2021	2021-02-05	Europe	Germany	CeGaT Management	Robert Koch Institute	?
EPI_ISL_1148176	Germany/BW-RKI-I-018014/2021	2021-02-11	Europe	Germany	Bioscientia MVZ Labor Karlsruhe GmbH	Robert Koch Institute	?
EPI_ISL_1148222	Germany/BW-RKI-I-018060/2021	2021-02-04	Europe	Germany	Bioscientia MVZ Labor Karlsruhe GmbH	Robert Koch Institute	?
EPI_ISL_1148237	Germany/BW-RKI-I-018075/2021	2021-02-10	Europe	Germany	Sonic - Labor Staber Heilbronn	Robert Koch Institute	?
EPI_ISL_1148245	Germany/BW-RKI-I-018083/2021	2021-02-04	Europe	Germany	Bioscientia MVZ Labor Karlsruhe GmbH	Robert Koch Institute	?
EPI_ISL_1148250	Germany/BW-RKI-I-018088/2021	2021-02-08	Europe	Germany	Bioscientia MVZ Labor Karlsruhe GmbH	Robert Koch Institute	?
EPI_ISL_1148284	Germany/BW-RKI-I-018122/2021	2021-02-04	Europe	Germany	Bioscientia MVZ Labor Karlsruhe GmbH	Robert Koch Institute	?
EPI_ISL_1148285	Germany/BW-RKI-I-018123/2021	2021-02-11	Europe	Germany	Sonic - Labor Staber Heilbronn	Robert Koch Institute	?
EPI_ISL_1148301	Germany/BW-RKI-I-018139/2021	2021-02-04	Europe	Germany	Bioscientia MVZ Labor Karlsruhe GmbH	Robert Koch Institute	?
EPI_ISL_1148324	Germany/BW-RKI-I-018162/2021	2021-02-04	Europe	Germany	Bioscientia MVZ Labor Karlsruhe GmbH	Robert Koch Institute	?
EPI_ISL_1148330	Germany/BW-RKI-I-018168/2021	2021-02-05	Europe	Germany	Sonic - Labor Staber Heilbronn	Robert Koch Institute	?
EPI_ISL_1148338	Germany/BW-RKI-I-018176/2021	2021-02-03	Europe	Germany	Sonic - Labor Staber Heilbronn	Robert Koch Institute	?
EPI_ISL_1148347	Germany/BW-RKI-I-018185/2021	2021-02-11	Europe	Germany	Bioscientia MVZ Labor Karlsruhe GmbH	Robert Koch Institute	?
EPI_ISL_1148350	Germany/BW-RKI-I-018188/2021	2021-02-02	Europe	Germany	Sonic - Labor Staber Heilbronn	Robert Koch Institute	?
EPI_ISL_1148364	Germany/BW-RKI-I-018202/2021	2021-02-03	Europe	Germany	Bioscientia MVZ Labor Karlsruhe GmbH	Robert Koch Institute	?
EPI_ISL_1148365	Germany/BW-RKI-I-018203/2021	2021-02-05	Europe	Germany	Bioscientia MVZ Labor Karlsruhe GmbH	Robert Koch Institute	?
EPI_ISL_1148406	Germany/BW-RKI-I-018244/2021	2021-02-11	Europe	Germany	Sonic - Labor Staber Heilbronn	Robert Koch Institute	?
EPI_ISL_1148423	Germany/BW-RKI-I-018261/2021	2021-02-10	Europe	Germany	Sonic - Labor Staber Heilbronn	Robert Koch Institute	?
EPI_ISL_1148426	Germany/BW-RKI-I-018264/2021	2021-02-04	Europe	Germany	Bioscientia MVZ Labor Karlsruhe GmbH	Robert Koch Institute	?
EPI_ISL_1148430	Germany/BW-RKI-I-018268/2021	2021-02-11	Europe	Germany	Bioscientia MVZ Labor Karlsruhe GmbH	Robert Koch Institute	?
EPI_ISL_1148433	Germany/BW-RKI-I-018271/2021	2021-02-01	Europe	Germany	Sonic - Labor Staber Heilbronn	Robert Koch Institute	?
EPI_ISL_1148751	Germany/BW-RKI-I-018589/2021	2021-02-05	Europe	Germany	SYNLAB MVZ Ettlingen	Robert Koch Institute	?
EPI_ISL_1148752	Germany/BW-RKI-I-018590/2021	2021-02-11	Europe	Germany	SYNLAB MVZ Ettlingen	Robert Koch Institute	?
EPI_ISL_1148757	Germany/BW-RKI-I-018595/2021	2021-02-11	Europe	Germany	SYNLAB MVZ Ettlingen	Robert Koch Institute	?
EPI_ISL_1148771	Germany/BW-RKI-I-018609/2021	2021-02-06	Europe	Germany	SYNLAB MVZ Ettlingen	Robert Koch Institute	?
EPI_ISL_1148778	Germany/BW-RKI-I-018616/2021	2021-02-09	Europe	Germany	SYNLAB MVZ Ettlingen	Robert Koch Institute	?
EPI_ISL_1148782	Germany/BW-RKI-I-018620/2021	2021-02-05	Europe	Germany	SYNLAB MVZ Ettlingen	Robert Koch Institute	?
EPI_ISL_1148784	Germany/BW-RKI-I-018622/2021	2021-02-10	Europe	Germany	SYNLAB MVZ Ettlingen	Robert Koch Institute	?
EPI_ISL_1148808	Germany/BW-RKI-I-018646/2021	2021-02-09	Europe	Germany	SYNLAB MVZ Ettlingen	Robert Koch Institute	?
EPI_ISL_1148834	Germany/BW-RKI-I-018672/2021	2021-02-05	Europe	Germany	SYNLAB MVZ Ettlingen	Robert Koch Institute	?
EPI_ISL_1148836	Germany/BW-RKI-I-018674/2021	2021-02-11	Europe	Germany	SYNLAB MVZ Ettlingen	Robert Koch Institute	?
EPI_ISL_1148838	Germany/BW-RKI-I-018676/2021	2021-02-11	Europe	Germany	SYNLAB MVZ Ettlingen	Robert Koch Institute	?
EPI_ISL_1148842	Germany/BW-RKI-I-018680/2021	2021-02-05	Europe	Germany	SYNLAB MVZ Ettlingen	Robert Koch Institute	?
EPI_ISL_1148853	Germany/BW-RKI-I-018691/2021	2021-02-12	Europe	Germany	SYNLAB MVZ Ettlingen	Robert Koch Institute	?
EPI_ISL_1148869	Germany/BW-RKI-I-018707/2021	2021-02-05	Europe	Germany	SYNLAB MVZ Ettlingen	Robert Koch Institute	?
EPI_ISL_1148872	Germany/BW-RKI-I-018710/2021	2021-02-10	Europe	Germany	SYNLAB MVZ Heidelberg	Robert Koch Institute	?
EPI_ISL_1148873	Germany/BW-RKI-I-018711/2021	2021-02-11	Europe	Germany	SYNLAB MVZ Ettlingen	Robert Koch Institute	?
EPI_ISL_1148877	Germany/BW-RKI-I-018715/2021	2021-02-10	Europe	Germany	SYNLAB MVZ Leinfelden-Echterdingen	Robert Koch Institute	?
EPI_ISL_1148888	Germany/BW-RKI-I-018726/2021	2021-02-11	Europe	Germany	SYNLAB MVZ Ettlingen	Robert Koch Institute	?
EPI_ISL_1148889	Germany/BW-RKI-I-018727/2021	2021-02-05	Europe	Germany	SYNLAB MVZ Ettlingen	Robert Koch Institute	?
EPI_ISL_1148896	Germany/BW-RKI-I-018734/2021	2021-02-11	Europe	Germany	SYNLAB MVZ Ettlingen	Robert Koch Institute	?
EPI_ISL_1148907	Germany/BW-RKI-I-018745/2021	2021-02-04	Europe	Germany	SYNLAB MVZ Ettlingen	Robert Koch Institute	?
EPI_ISL_1148915	Germany/BW-RKI-I-018753/2021	2021-02-11	Europe	Germany	SYNLAB MVZ Ettlingen	Robert Koch Institute	?
EPI_ISL_1148928	Germany/BW-RKI-I-018766/2021	2021-02-05	Europe	Germany	SYNLAB MVZ Ettlingen	Robert Koch Institute	?
EPI_ISL_1148958	Germany/BW-RKI-I-018796/2021	2021-02-12	Europe	Germany	SYNLAB MVZ Leinfelden-Echterdingen	Robert Koch Institute	?
EPI_ISL_1148963	Germany/BW-RKI-I-018801/2021	2021-02-13	Europe	Germany	SYNLAB MVZ Ettlingen	Robert Koch Institute	?
EPI_ISL_1148966	Germany/BW-RKI-I-018804/2021	2021-02-11	Europe	Germany	SYNLAB MVZ Ettlingen	Robert Koch Institute	?
EPI_ISL_1148977	Germany/BW-RKI-I-018815/2021	2021-02-11	Europe	Germany	SYNLAB MVZ Ettlingen	Robert Koch Institute	?
EPI_ISL_1148994	Germany/BW-RKI-I-018832/2021	2021-02-13	Europe	Germany	SYNLAB MVZ Ettlingen	Robert Koch Institute	?
EPI_ISL_1148995	Germany/BW-RKI-I-018833/2021	2021-02-11	Europe	Germany	SYNLAB MVZ Ettlingen	Robert Koch Institute	?
EPI_ISL_1149005	Germany/BW-RKI-I-018843/2021	2021-02-12	Europe	Germany	SYNLAB MVZ Ettlingen	Robert Koch Institute	?
EPI_ISL_1149006	Germany/BW-RKI-I-018844/2021	2021-02-06	Europe	Germany	SYNLAB MVZ Ettlingen	Robert Koch Institute	?
EPI_ISL_1149007	Germany/BW-RKI-I-018845/2021	2021-02-12	Europe	Germany	SYNLAB MVZ Ettlingen	Robert Koch Institute	?
EPI_ISL_1149051	Germany/BW-RKI-I-018889/2021	2021-02-12	Europe	Germany	SYNLAB MVZ Ettlingen	Robert Koch Institute	?
EPI_ISL_1149056	Germany/BW-RKI-I-018894/2021	2021-02-11	Europe	Germany	SYNLAB MVZ Ettlingen	Robert Koch Institute	?
EPI_ISL_1149058	Germany/BW-RKI-I-018896/2021	2021-02-11	Europe	Germany	SYNLAB MVZ Ettlingen	Robert Koch Institute	?
EPI_ISL_1149064	Germany/BW-RKI-I-018902/2021	2021-02-11	Europe	Germany	SYNLAB MVZ Ettlingen	Robert Koch Institute	?
EPI_ISL_1150208	Germany/BW-RKI-I-020046/2021	2021-02-09	Europe	Germany	Bioscientia MVZ Labor Karlsruhe GmbH	Robert Koch Institute	?
EPI_ISL_1150216	Germany/BW-RKI-I-020054/2021	2021-02-08	Europe	Germany	Bioscientia MVZ Labor Karlsruhe GmbH	Robert Koch Institute	?
EPI_ISL_1150703	Germany/BW-RKI-I-020540/2021	2021-02-10	Europe	Germany	SYNLAB MVZ Heidelberg	Robert Koch Institute	?
EPI_ISL_1150723	Germany/BW-RKI-I-020560/2021	2021-02-04	Europe	Germany	SYNLAB MVZ Heidelberg	Robert Koch Institute	?
EPI_ISL_1150735	Germany/BW-RKI-I-020572/2021	2021-02-11	Europe	Germany	SYNLAB MVZ Leinfelden-Echterdingen	Robert Koch Institute	?
EPI_ISL_1150760	Germany/BW-RKI-I-020597/2021	2021-02-10	Europe	Germany	SYNLAB MVZ Leinfelden-Echterdingen	Robert Koch Institute	?
EPI_ISL_1150769	Germany/BW-RKI-I-020606/2021	2021-02-04	Europe	Germany	SYNLAB MVZ Heidelberg	Robert Koch Institute	?
EPI_ISL_1150771	Germany/BW-RKI-I-020608/2021	2021-02-11	Europe	Germany	SYNLAB MVZ Leinfelden-Echterdingen	Robert Koch Institute	?
EPI_ISL_1150783	Germany/BW-RKI-I-020620/2021	2021-02-10	Europe	Germany	SYNLAB MVZ Leinfelden-Echterdingen	Robert Koch Institute	?
EPI_ISL_1150788	Germany/BW-RKI-I-020625/2021	2021-02-10	Europe	Germany	SYNLAB MVZ Leinfelden-Echterdingen	Robert Koch Institute	?
EPI_ISL_1150790	Germany/BW-RKI-I-020627/2021	2021-02-04	Europe	Germany	SYNLAB MVZ Heidelberg	Robert Koch Institute	?
EPI_ISL_1150806	Germany/BW-RKI-I-020643/2021	2021-02-10	Europe	Germany	SYNLAB MVZ Leinfelden-Echterdingen	Robert Koch Institute	?
EPI_ISL_1150832	Germany/BW-RKI-I-020669/2021	2021-02-10	Europe	Germany	SYNLAB MVZ Leinfelden-Echterdingen	Robert Koch Institute	?
EPI_ISL_1150852	Germany/BW-RKI-I-020689/2021	2021-02-04	Europe	Germany	SYNLAB MVZ Heidelberg	Robert Koch Institute	?
EPI_ISL_1150857	Germany/BW-RKI-I-020694/2021	2021-02-10	Europe	Germany	SYNLAB MVZ Leinfelden-Echterdingen	Robert Koch Institute	?
EPI_ISL_1150868	Germany/BW-RKI-I-020705/2021	2021-02-10	Europe	Germany	SYNLAB MVZ Leinfelden-Echterdingen	Robert Koch Institute	?
EPI_ISL_1150879	Germany/BW-RKI-I-020716/2021	2021-02-10	Europe	Germany	SYNLAB MVZ Leinfelden-Echterdingen	Robert Koch Institute	?
EPI_ISL_1150880	Germany/BW-RKI-I-020717/2021	2021-02-10	Europe	Germany	SYNLAB MVZ Leinfelden-Echterdingen	Robert Koch Institute	?
EPI_ISL_1150885	Germany/BW-RKI-I-020722/2021	2021-02-10	Europe	Germany	SYNLAB MVZ Leinfelden-Echterdingen	Robert Koch Institute	?
EPI_ISL_1150894	Germany/BW-RKI-I-020731/2021	2021-02-10	Europe	Germany	SYNLAB MVZ Leinfelden-Echterdingen	Robert Koch Institute	?
EPI_ISL_1150916	Germany/BW-RKI-I-020753/2021	2021-02-11	Europe	Germany	SYNLAB MVZ Leinfelden-Echterdingen	Robert Koch Institute	?
EPI_ISL_1150925	Germany/BW-RKI-I-020762/2021	2021-02-04	Europe	Germany	SYNLAB MVZ Heidelberg	Robert Koch Institute	?
EPI_ISL_1150930	Germany/BW-RKI-I-020767/2021	2021-02-11	Europe	Germany	SYNLAB MVZ Leinfelden-Echterdingen	Robert Koch Institute	?
EPI_ISL_1150965	Germany/BW-RKI-I-020802/2021	2021-02-10	Europe	Germany	SYNLAB MVZ Leinfelden-Echterdingen	Robert Koch Institute	?
EPI_ISL_1150969	Germany/BW-RKI-I-020806/2021	2021-02-11	Europe	Germany	SYNLAB MVZ Leinfelden-Echterdingen	Robert Koch Institute	?
EPI_ISL_1150973	Germany/BW-RKI-I-020810/2021	2021-02-11	Europe	Germany	SYNLAB MVZ Leinfelden-Echterdingen	Robert Koch Institute	?
EPI_ISL_1150984	Germany/BW-RKI-I-020821/2021	2021-02-10	Europe	Germany	SYNLAB MVZ Leinfelden-Echterdingen	Robert Koch Institute	?
EPI_ISL_1150995	Germany/BW-RKI-I-020832/2021	2021-02-10	Europe	Germany	SYNLAB MVZ Leinfelden-Echterdingen	Robert Koch Institute	?
EPI_ISL_1151001	Germany/BW-RKI-I-020838/2021	2021-02-10	Europe	Germany	SYNLAB MVZ Leinfelden-Echterdingen	Robert Koch Institute	?
EPI_ISL_1151023	Germany/BW-RKI-I-020860/2021	2021-02-11	Europe	Germany	SYNLAB MVZ Leinfelden-Echterdingen	Robert Koch Institute	?
EPI_ISL_1151034	Germany/BW-RKI-I-020871/2021	2021-02-11	Europe	Germany	SYNLAB MVZ Leinfelden-Echterdingen	Robert Koch Institute	?
EPI_ISL_1151066	Germany/BW-RKI-I-020902/2021	2021-02-13	Europe	Germany	SYNLAB MVZ Leinfelden-Echterdingen	Robert Koch Institute	?
EPI_ISL_1151070	Germany/BW-RKI-I-020906/2021	2021-02-12	Europe	Germany	SYNLAB MVZ Heidelberg	Robert Koch Institute	?
EPI_ISL_1151074	Germany/BW-RKI-I-020910/2021	2021-02-13	Europe	Germany	SYNLAB MVZ Leinfelden-Echterdingen	Robert Koch Institute	?
EPI_ISL_1151080	Germany/BW-RKI-I-020916/2021	2021-02-13	Europe	Germany	SYNLAB MVZ Leinfelden-Echterdingen	Robert Koch Institute	?
EPI_ISL_1151086	Germany/BW-RKI-I-020922/2021	2021-02-12	Europe	Germany	SYNLAB MVZ Leinfelden-Echterdingen	Robert Koch Institute	?
EPI_ISL_1151087	Germany/BW-RKI-I-020923/2021	2021-02-13	Europe	Germany	SYNLAB MVZ Leinfelden-Echterdingen	Robert Koch Institute	?
EPI_ISL_1151089	Germany/BW-RKI-I-020925/2021	2021-02-13	Europe	Germany	SYNLAB MVZ Leinfelden-Echterdingen	Robert Koch Institute	?
EPI_ISL_1151100	Germany/BW-RKI-I-020936/2021	2021-02-13	Europe	Germany	SYNLAB MVZ Leinfelden-Echterdingen	Robert Koch Institute	?
EPI_ISL_1151108	Germany/BW-RKI-I-020944/2021	2021-02-13	Europe	Germany	SYNLAB MVZ Heidelberg	Robert Koch Institute	?
EPI_ISL_1151110	Germany/BW-RKI-I-020946/2021	2021-02-12	Europe	Germany	SYNLAB MVZ Leinfelden-Echterdingen	Robert Koch Institute	?
EPI_ISL_1151141	Germany/BW-RKI-I-020977/2021	2021-02-13	Europe	Germany	SYNLAB MVZ Leinfelden-Echterdingen	Robert Koch Institute	?
EPI_ISL_1151146	Germany/BW-RKI-I-020982/2021	2021-02-12	Europe	Germany	SYNLAB MVZ Leinfelden-Echterdingen	Robert Koch Institute	?
EPI_ISL_1151151	Germany/BW-RKI-I-020987/2021	2021-02-13	Europe	Germany	SYNLAB MVZ Leinfelden-Echterdingen	Robert Koch Institute	?
EPI_ISL_1151161	Germany/BW-RKI-I-020997/2021	2021-02-13	Europe	Germany	SYNLAB MVZ Leinfelden-Echterdingen	Robert Koch Institute	?
EPI_ISL_1151165	Germany/BW-RKI-I-021001/2021	2021-02-12	Europe	Germany	SYNLAB MVZ Heidelberg	Robert Koch Institute	?
EPI_ISL_1151176	Germany/BW-RKI-I-021012/2021	2021-02-13	Europe	Germany	SYNLAB MVZ Heidelberg	Robert Koch Institute	?
EPI_ISL_1151180	Germany/BW-RKI-I-021016/2021	2021-02-12	Europe	Germany	SYNLAB MVZ Leinfelden-Echterdingen	Robert Koch Institute	?
EPI_ISL_1151201	Germany/BW-RKI-I-021037/2021	2021-02-12	Europe	Germany	SYNLAB MVZ Heidelberg	Robert Koch Institute	?
EPI_ISL_1151265	Germany/BW-RKI-I-021101/2021	2021-02-12	Europe	Germany	SYNLAB MVZ Leinfelden-Echterdingen	Robert Koch Institute	?
EPI_ISL_1151272	Germany/BW-RKI-I-021108/2021	2021-02-12	Europe	Germany	SYNLAB MVZ Leinfelden-Echterdingen	Robert Koch Institute	?
EPI_ISL_1151278	Germany/BW-RKI-I-021114/2021	2021-02-12	Europe	Germany	SYNLAB MVZ Heidelberg	Robert Koch Institute	?
EPI_ISL_1151279	Germany/BW-RKI-I-021115/2021	2021-02-12	Europe	Germany	SYNLAB MVZ Heidelberg	Robert Koch Institute	?
EPI_ISL_1151280	Germany/BW-RKI-I-021116/2021	2021-02-13	Europe	Germany	SYNLAB MVZ Leinfelden-Echterdingen	Robert Koch Institute	?
EPI_ISL_1151306	Germany/BW-RKI-I-021142/2021	2021-02-12	Europe	Germany	SYNLAB MVZ Heidelberg	Robert Koch Institute	?
EPI_ISL_1151313	Germany/BW-RKI-I-021149/2021	2021-02-12	Europe	Germany	SYNLAB MVZ Heidelberg	Robert Koch Institute	?
EPI_ISL_1151315	Germany/BW-RKI-I-021151/2021	2021-02-12	Europe	Germany	SYNLAB MVZ Heidelberg	Robert Koch Institute	?
EPI_ISL_1151323	Germany/BW-RKI-I-021159/2021	2021-02-12	Europe	Germany	SYNLAB MVZ Heidelberg	Robert Koch Institute	?
EPI_ISL_1151328	Germany/BW-RKI-I-021164/2021	2021-02-13	Europe	Germany	SYNLAB MVZ Leinfelden-Echterdingen	Robert Koch Institute	?
EPI_ISL_1151334	Germany/BW-RKI-I-021170/2021	2021-02-12	Europe	Germany	SYNLAB MVZ Leinfelden-Echterdingen	Robert Koch Institute	?
EPI_ISL_1151335	Germany/BW-RKI-I-021171/2021	2021-02-12	Europe	Germany	SYNLAB MVZ Leinfelden-Echterdingen	Robert Koch Institute	?
EPI_ISL_1151338	Germany/BW-RKI-I-021174/2021	2021-02-13	Europe	Germany	SYNLAB MVZ Leinfelden-Echterdingen	Robert Koch Institute	?
EPI_ISL_1151341	Germany/BW-RKI-I-021177/2021	2021-02-12	Europe	Germany	SYNLAB MVZ Heidelberg	Robert Koch Institute	?
EPI_ISL_1151351	Germany/BW-RKI-I-021187/2021	2021-02-12	Europe	Germany	SYNLAB MVZ Heidelberg	Robert Koch Institute	?
EPI_ISL_1151355	Germany/BW-RKI-I-021191/2021	2021-02-12	Europe	Germany	SYNLAB MVZ Leinfelden-Echterdingen	Robert Koch Institute	?
EPI_ISL_1151394	Germany/BW-RKI-I-021230/2021	2021-02-12	Europe	Germany	SYNLAB MVZ Leinfelden-Echterdingen	Robert Koch Institute	?
EPI_ISL_1151439	Germany/BW-RKI-I-021275/2021	2021-02-11	Europe	Germany	SYNLAB MVZ Leinfelden-Echterdingen	Robert Koch Institute	?
EPI_ISL_1151455	Germany/BW-RKI-I-021291/2021	2021-02-10	Europe	Germany	SYNLAB MVZ Heidelberg	Robert Koch Institute	?
EPI_ISL_1151477	Germany/BW-RKI-I-021312/2021	2021-02-13	Europe	Germany	SYNLAB MVZ Ettlingen	Robert Koch Institute	?
EPI_ISL_1151484	Germany/BW-RKI-I-021319/2021	2021-02-15	Europe	Germany	SYNLAB MVZ Leinfelden-Echterdingen	Robert Koch Institute	?
EPI_ISL_1151486	Germany/BW-RKI-I-021321/2021	2021-02-11	Europe	Germany	SYNLAB MVZ Ettlingen	Robert Koch Institute	?
EPI_ISL_1151504	Germany/BW-RKI-I-021339/2021	2021-02-12	Europe	Germany	SYNLAB MVZ Heidelberg	Robert Koch Institute	?
EPI_ISL_1151539	Germany/BW-RKI-I-021374/2021	2021-02-11	Europe	Germany	SYNLAB MVZ Heidelberg	Robert Koch Institute	?
EPI_ISL_1151541	Germany/BW-RKI-I-021376/2021	2021-02-16	Europe	Germany	SYNLAB MVZ Leinfelden-Echterdingen	Robert Koch Institute	?
EPI_ISL_1151558	Germany/BW-RKI-I-021393/2021	2021-02-12	Europe	Germany	SYNLAB MVZ Ettlingen	Robert Koch Institute	?
EPI_ISL_1151594	Germany/BW-RKI-I-021429/2021	2021-02-12	Europe	Germany	SYNLAB MVZ Heidelberg	Robert Koch Institute	?
EPI_ISL_1151604	Germany/BW-RKI-I-021439/2021	2021-02-11	Europe	Germany	SYNLAB MVZ Heidelberg	Robert Koch Institute	?
EPI_ISL_1151614	Germany/BW-RKI-I-021449/2021	2021-02-11	Europe	Germany	SYNLAB MVZ Heidelberg	Robert Koch Institute	?
EPI_ISL_1151628	Germany/BW-RKI-I-021463/2021	2021-02-11	Europe	Germany	SYNLAB MVZ Leinfelden-Echterdingen	Robert Koch Institute	?
EPI_ISL_1151648	Germany/BW-RKI-I-021483/2021	2021-02-15	Europe	Germany	SYNLAB MVZ Leinfelden-Echterdingen	Robert Koch Institute	?
EPI_ISL_1151653	Germany/BW-RKI-I-021488/2021	2021-02-11	Europe	Germany	SYNLAB MVZ Heidelberg	Robert Koch Institute	?
EPI_ISL_1151668	Germany/BW-RKI-I-021503/2021	2021-02-11	Europe	Germany	SYNLAB MVZ Heidelberg	Robert Koch Institute	?
EPI_ISL_1151677	Germany/BW-RKI-I-021512/2021	2021-02-13	Europe	Germany	SYNLAB MVZ Heidelberg	Robert Koch Institute	?
EPI_ISL_1151684	Germany/BW-RKI-I-021519/2021	2021-02-13	Europe	Germany	SYNLAB MVZ Leinfelden-Echterdingen	Robert Koch Institute	?
EPI_ISL_1151691	Germany/BW-RKI-I-021526/2021	2021-02-12	Europe	Germany	SYNLAB MVZ Heidelberg	Robert Koch Institute	?
EPI_ISL_1151715	Germany/BW-RKI-I-021550/2021	2021-02-16	Europe	Germany	SYNLAB MVZ Leinfelden-Echterdingen	Robert Koch Institute	?
EPI_ISL_1151717	Germany/BW-RKI-I-021552/2021	2021-02-11	Europe	Germany	SYNLAB MVZ Ettlingen	Robert Koch Institute	?
EPI_ISL_1151724	Germany/BW-RKI-I-021559/2021	2021-02-12	Europe	Germany	SYNLAB MVZ Heidelberg	Robert Koch Institute	?
EPI_ISL_1151730	Germany/BW-RKI-I-021565/2021	2021-02-12	Europe	Germany	SYNLAB MVZ Heidelberg	Robert Koch Institute	?
EPI_ISL_1151733	Germany/BW-RKI-I-021568/2021	2021-02-14	Europe	Germany	SYNLAB MVZ Leinfelden-Echterdingen	Robert Koch Institute	?
EPI_ISL_1151736	Germany/BW-RKI-I-021571/2021	2021-02-15	Europe	Germany	SYNLAB MVZ Leinfelden-Echterdingen	Robert Koch Institute	?
EPI_ISL_1151764	Germany/BW-RKI-I-021599/2021	2021-02-14	Europe	Germany	SYNLAB MVZ Leinfelden-Echterdingen	Robert Koch Institute	?
EPI_ISL_1151999	Germany/BW-RKI-I-021834/2021	2021-02-08	Europe	Germany	Limbach - MVZ Humangenetik Ulm	Robert Koch Institute	?
EPI_ISL_1152000	Germany/BW-RKI-I-021835/2021	2021-02-02	Europe	Germany	Limbach - MVZ Humangenetik Ulm	Robert Koch Institute	?
EPI_ISL_1152001	Germany/BW-RKI-I-021836/2021	2021-02-08	Europe	Germany	Limbach - MVZ Humangenetik Ulm	Robert Koch Institute	?
EPI_ISL_1152002	Germany/BW-RKI-I-021837/2021	2021-02-08	Europe	Germany	Limbach - MVZ Humangenetik Ulm	Robert Koch Institute	?
EPI_ISL_1152541	Germany/BW-RKI-I-022375/2021	2021-01-27	Europe	Germany	Limbach - MVZ Labor Ravensburg Labor Dr. Gärtner	Robert Koch Institute	?
EPI_ISL_1152545	Germany/BW-RKI-I-022379/2021	2021-02-05	Europe	Germany	Limbach - MVZ Labor Ludwigsburg	Robert Koch Institute	?
EPI_ISL_1152554	Germany/BW-RKI-I-022388/2021	2021-02-05	Europe	Germany	Limbach - MVZ Labor Ludwigsburg	Robert Koch Institute	?
EPI_ISL_1152572	Germany/BW-RKI-I-022406/2021	2021-01-28	Europe	Germany	Limbach - MVZ Labor Ravensburg Labor Dr. Gärtner	Robert Koch Institute	?
EPI_ISL_1152573	Germany/BW-RKI-I-022407/2021	2021-01-29	Europe	Germany	Limbach - MVZ Labor Ravensburg Labor Dr. Gärtner	Robert Koch Institute	?
EPI_ISL_1152588	Germany/BW-RKI-I-022422/2021	2021-02-02	Europe	Germany	Limbach - MVZ Labor Ludwigsburg	Robert Koch Institute	?
EPI_ISL_1152594	Germany/BW-RKI-I-022428/2021	2021-02-01	Europe	Germany	Limbach - MVZ Labor Ludwigsburg	Robert Koch Institute	?
EPI_ISL_1152595	Germany/BW-RKI-I-022429/2021	2021-01-28	Europe	Germany	Limbach - MVZ Labor Ravensburg Labor Dr. Gärtner	Robert Koch Institute	?
EPI_ISL_1152602	Germany/BW-RKI-I-022436/2021	2021-02-04	Europe	Germany	Limbach - MVZ Labor Ludwigsburg	Robert Koch Institute	?
EPI_ISL_1152605	Germany/BW-RKI-I-022439/2021	2021-02-01	Europe	Germany	Limbach - MVZ Labor Ludwigsburg	Robert Koch Institute	?
EPI_ISL_1152615	Germany/BW-RKI-I-022449/2021	2021-02-16	Europe	Germany	SYNLAB MVZ Ettlingen	Robert Koch Institute	?
EPI_ISL_1152617	Germany/BW-RKI-I-022451/2021	2021-02-19	Europe	Germany	SYNLAB MVZ Leinfelden-Echterdingen	Robert Koch Institute	?
EPI_ISL_1152623	Germany/BW-RKI-I-022457/2021	2021-02-19	Europe	Germany	SYNLAB MVZ Leinfelden-Echterdingen	Robert Koch Institute	?
EPI_ISL_1152625	Germany/BW-RKI-I-022459/2021	2021-02-16	Europe	Germany	SYNLAB MVZ Ettlingen	Robert Koch Institute	?
EPI_ISL_1152626	Germany/BW-RKI-I-022460/2021	2021-02-16	Europe	Germany	SYNLAB MVZ Ettlingen	Robert Koch Institute	?
EPI_ISL_1152631	Germany/BW-RKI-I-022465/2021	2021-02-16	Europe	Germany	SYNLAB MVZ Ettlingen	Robert Koch Institute	?
EPI_ISL_1152634	Germany/BW-RKI-I-022468/2021	2021-02-16	Europe	Germany	SYNLAB MVZ Ettlingen	Robert Koch Institute	?
EPI_ISL_1152649	Germany/BW-RKI-I-022483/2021	2021-02-16	Europe	Germany	SYNLAB MVZ Ettlingen	Robert Koch Institute	?
EPI_ISL_1152655	Germany/BW-RKI-I-022489/2021	2021-02-16	Europe	Germany	SYNLAB MVZ Ettlingen	Robert Koch Institute	?
EPI_ISL_1152656	Germany/BW-RKI-I-022490/2021	2021-02-12	Europe	Germany	SYNLAB MVZ Leinfelden-Echterdingen	Robert Koch Institute	?
EPI_ISL_1152658	Germany/BW-RKI-I-022492/2021	2021-02-16	Europe	Germany	SYNLAB MVZ Ettlingen	Robert Koch Institute	?
EPI_ISL_1152677	Germany/BW-RKI-I-022511/2021	2021-02-16	Europe	Germany	SYNLAB MVZ Ettlingen	Robert Koch Institute	?
EPI_ISL_1152678	Germany/BW-RKI-I-022512/2021	2021-02-16	Europe	Germany	SYNLAB MVZ Ettlingen	Robert Koch Institute	?
EPI_ISL_1152680	Germany/BW-RKI-I-022514/2021	2021-02-16	Europe	Germany	SYNLAB MVZ Ettlingen	Robert Koch Institute	?
EPI_ISL_1152691	Germany/BW-RKI-I-022525/2021	2021-02-16	Europe	Germany	SYNLAB MVZ Ettlingen	Robert Koch Institute	?
EPI_ISL_1152692	Germany/BW-RKI-I-022526/2021	2021-02-16	Europe	Germany	SYNLAB MVZ Ettlingen	Robert Koch Institute	?
EPI_ISL_1152694	Germany/BW-RKI-I-022528/2021	2021-02-16	Europe	Germany	SYNLAB MVZ Ettlingen	Robert Koch Institute	?
EPI_ISL_1152705	Germany/BW-RKI-I-022539/2021	2021-02-16	Europe	Germany	SYNLAB MVZ Leinfelden-Echterdingen	Robert Koch Institute	?
EPI_ISL_1152708	Germany/BW-RKI-I-022542/2021	2021-02-16	Europe	Germany	SYNLAB MVZ Ettlingen	Robert Koch Institute	?
EPI_ISL_1152713	Germany/BW-RKI-I-022547/2021	2021-02-16	Europe	Germany	SYNLAB MVZ Ettlingen	Robert Koch Institute	?
EPI_ISL_1152715	Germany/BW-RKI-I-022549/2021	2021-02-06	Europe	Germany	SYNLAB MVZ Ettlingen	Robert Koch Institute	?
EPI_ISL_1152733	Germany/BW-RKI-I-022567/2021	2021-02-16	Europe	Germany	SYNLAB MVZ Ettlingen	Robert Koch Institute	?
EPI_ISL_1152739	Germany/BW-RKI-I-022573/2021	2021-02-16	Europe	Germany	SYNLAB MVZ Ettlingen	Robert Koch Institute	?
EPI_ISL_1152740	Germany/BW-RKI-I-022574/2021	2021-02-11	Europe	Germany	SYNLAB MVZ Heidelberg	Robert Koch Institute	?
EPI_ISL_1152748	Germany/BW-RKI-I-022582/2021	2021-02-16	Europe	Germany	SYNLAB MVZ Ettlingen	Robert Koch Institute	?
EPI_ISL_1152749	Germany/BW-RKI-I-022583/2021	2021-02-16	Europe	Germany	SYNLAB MVZ Ettlingen	Robert Koch Institute	?
EPI_ISL_1152757	Germany/BW-RKI-I-022591/2021	2021-02-16	Europe	Germany	SYNLAB MVZ Ettlingen	Robert Koch Institute	?
EPI_ISL_1152762	Germany/BW-RKI-I-022596/2021	2021-02-16	Europe	Germany	SYNLAB MVZ Ettlingen	Robert Koch Institute	?
EPI_ISL_1152774	Germany/BW-RKI-I-022608/2021	2021-02-16	Europe	Germany	SYNLAB MVZ Ettlingen	Robert Koch Institute	?
EPI_ISL_1152778	Germany/BW-RKI-I-022612/2021	2021-02-16	Europe	Germany	SYNLAB MVZ Ettlingen	Robert Koch Institute	?
EPI_ISL_1152794	Germany/BW-RKI-I-022628/2021	2021-02-16	Europe	Germany	SYNLAB MVZ Ettlingen	Robert Koch Institute	?
EPI_ISL_1152801	Germany/BW-RKI-I-022635/2021	2021-02-16	Europe	Germany	SYNLAB MVZ Ettlingen	Robert Koch Institute	?
EPI_ISL_1152803	Germany/BW-RKI-I-022637/2021	2021-02-16	Europe	Germany	SYNLAB MVZ Ettlingen	Robert Koch Institute	?
EPI_ISL_1152805	Germany/BW-RKI-I-022639/2021	2021-02-16	Europe	Germany	SYNLAB MVZ Leinfelden-Echterdingen	Robert Koch Institute	?
EPI_ISL_1152834	Germany/BW-RKI-I-022668/2021	2021-02-11	Europe	Germany	SYNLAB MVZ Heidelberg	Robert Koch Institute	?
EPI_ISL_1152870	Germany/BW-RKI-I-022704/2021	2021-02-17	Europe	Germany	SYNLAB MVZ Leinfelden-Echterdingen	Robert Koch Institute	?
EPI_ISL_1152871	Germany/BW-RKI-I-022705/2021	2021-02-16	Europe	Germany	SYNLAB MVZ Leinfelden-Echterdingen	Robert Koch Institute	?
EPI_ISL_1152884	Germany/BW-RKI-I-022718/2021	2021-02-17	Europe	Germany	SYNLAB MVZ Leinfelden-Echterdingen	Robert Koch Institute	?
EPI_ISL_1152887	Germany/BW-RKI-I-022721/2021	2021-02-17	Europe	Germany	SYNLAB MVZ Leinfelden-Echterdingen	Robert Koch Institute	?
EPI_ISL_1152891	Germany/BW-RKI-I-022725/2021	2021-02-17	Europe	Germany	SYNLAB MVZ Leinfelden-Echterdingen	Robert Koch Institute	?
EPI_ISL_1152926	Germany/BW-RKI-I-022760/2021	2021-02-17	Europe	Germany	SYNLAB MVZ Leinfelden-Echterdingen	Robert Koch Institute	?
EPI_ISL_1153012	Germany/BW-RKI-I-022846/2021	2021-02-16	Europe	Germany	SYNLAB MVZ Leinfelden-Echterdingen	Robert Koch Institute	?
EPI_ISL_1153053	Germany/BW-RKI-I-022887/2021	2021-02-16	Europe	Germany	SYNLAB MVZ Leinfelden-Echterdingen	Robert Koch Institute	?
EPI_ISL_1153054	Germany/BW-RKI-I-022888/2021	2021-02-16	Europe	Germany	SYNLAB MVZ Leinfelden-Echterdingen	Robert Koch Institute	?
EPI_ISL_1153102	Germany/BW-RKI-I-022936/2021	2021-02-16	Europe	Germany	SYNLAB MVZ Heidelberg	Robert Koch Institute	?
EPI_ISL_1153163	Germany/BW-RKI-I-022997/2021	2021-02-25	Europe	Germany	Eurofins LifeCodexx GmbH	Robert Koch Institute	?
EPI_ISL_1153165	Germany/BW-RKI-I-022999/2021	2021-02-25	Europe	Germany	Eurofins LifeCodexx GmbH	Robert Koch Institute	?
EPI_ISL_1153167	Germany/BW-RKI-I-023001/2021	2021-02-25	Europe	Germany	Eurofins LifeCodexx GmbH	Robert Koch Institute	?
EPI_ISL_1153168	Germany/BW-RKI-I-023002/2021	2021-02-25	Europe	Germany	Eurofins LifeCodexx GmbH	Robert Koch Institute	?
EPI_ISL_1153169	Germany/BW-RKI-I-023003/2021	2021-02-25	Europe	Germany	Eurofins LifeCodexx GmbH	Robert Koch Institute	?
EPI_ISL_1153170	Germany/BW-RKI-I-023004/2021	2021-02-25	Europe	Germany	Eurofins LifeCodexx GmbH	Robert Koch Institute	?
EPI_ISL_1153171	Germany/BW-RKI-I-023005/2021	2021-02-25	Europe	Germany	Eurofins LifeCodexx GmbH	Robert Koch Institute	?
EPI_ISL_1153172	Germany/BW-RKI-I-023006/2021	2021-02-25	Europe	Germany	Eurofins LifeCodexx GmbH	Robert Koch Institute	?
EPI_ISL_1153173	Germany/BW-RKI-I-023007/2021	2021-02-25	Europe	Germany	Eurofins LifeCodexx GmbH	Robert Koch Institute	?
EPI_ISL_1153174	Germany/BW-RKI-I-023008/2021	2021-02-25	Europe	Germany	Eurofins LifeCodexx GmbH	Robert Koch Institute	?
EPI_ISL_1153176	Germany/BW-RKI-I-023010/2021	2021-02-25	Europe	Germany	Eurofins LifeCodexx GmbH	Robert Koch Institute	?
EPI_ISL_1153177	Germany/BW-RKI-I-023011/2021	2021-02-25	Europe	Germany	Eurofins LifeCodexx GmbH	Robert Koch Institute	?
EPI_ISL_1153178	Germany/BW-RKI-I-023012/2021	2021-02-25	Europe	Germany	Eurofins LifeCodexx GmbH	Robert Koch Institute	?
EPI_ISL_1153179	Germany/BW-RKI-I-023013/2021	2021-02-25	Europe	Germany	Eurofins LifeCodexx GmbH	Robert Koch Institute	?
EPI_ISL_1153180	Germany/BW-RKI-I-023014/2021	2021-02-25	Europe	Germany	Eurofins LifeCodexx GmbH	Robert Koch Institute	?
EPI_ISL_1153181	Germany/BW-RKI-I-023015/2021	2021-02-25	Europe	Germany	Eurofins LifeCodexx GmbH	Robert Koch Institute	?
EPI_ISL_1153182	Germany/BW-RKI-I-023016/2021	2021-02-25	Europe	Germany	Eurofins LifeCodexx GmbH	Robert Koch Institute	?
EPI_ISL_1153183	Germany/BW-RKI-I-023017/2021	2021-02-25	Europe	Germany	Eurofins LifeCodexx GmbH	Robert Koch Institute	?
EPI_ISL_1153184	Germany/BW-RKI-I-023018/2021	2021-02-25	Europe	Germany	Eurofins LifeCodexx GmbH	Robert Koch Institute	?
EPI_ISL_1153185	Germany/BW-RKI-I-023019/2021	2021-02-25	Europe	Germany	Eurofins LifeCodexx GmbH	Robert Koch Institute	?
EPI_ISL_1153186	Germany/BW-RKI-I-023020/2021	2021-02-25	Europe	Germany	Eurofins LifeCodexx GmbH	Robert Koch Institute	?
EPI_ISL_1153187	Germany/BW-RKI-I-023021/2021	2021-02-25	Europe	Germany	Eurofins LifeCodexx GmbH	Robert Koch Institute	?
EPI_ISL_1153189	Germany/BW-RKI-I-023023/2021	2021-02-25	Europe	Germany	Eurofins LifeCodexx GmbH	Robert Koch Institute	?
EPI_ISL_1153192	Germany/BW-RKI-I-023026/2021	2021-02-25	Europe	Germany	Eurofins LifeCodexx GmbH	Robert Koch Institute	?
EPI_ISL_1153193	Germany/BW-RKI-I-023027/2021	2021-02-25	Europe	Germany	Eurofins LifeCodexx GmbH	Robert Koch Institute	?
EPI_ISL_1153194	Germany/BW-RKI-I-023028/2021	2021-02-25	Europe	Germany	Eurofins LifeCodexx GmbH	Robert Koch Institute	?
EPI_ISL_1153195	Germany/BW-RKI-I-023029/2021	2021-02-25	Europe	Germany	Eurofins LifeCodexx GmbH	Robert Koch Institute	?
EPI_ISL_1153196	Germany/BW-RKI-I-023030/2021	2021-02-25	Europe	Germany	Eurofins LifeCodexx GmbH	Robert Koch Institute	?
EPI_ISL_1153197	Germany/BW-RKI-I-023031/2021	2021-02-25	Europe	Germany	Eurofins LifeCodexx GmbH	Robert Koch Institute	?
EPI_ISL_1153199	Germany/BW-RKI-I-023033/2021	2021-02-25	Europe	Germany	Eurofins LifeCodexx GmbH	Robert Koch Institute	?
EPI_ISL_1153200	Germany/BW-RKI-I-023034/2021	2021-02-25	Europe	Germany	Eurofins LifeCodexx GmbH	Robert Koch Institute	?
EPI_ISL_1153201	Germany/BW-RKI-I-023035/2021	2021-02-25	Europe	Germany	Eurofins LifeCodexx GmbH	Robert Koch Institute	?
EPI_ISL_1153202	Germany/BW-RKI-I-023036/2021	2021-02-25	Europe	Germany	Eurofins LifeCodexx GmbH	Robert Koch Institute	?
EPI_ISL_1153203	Germany/BW-RKI-I-023037/2021	2021-02-25	Europe	Germany	Eurofins LifeCodexx GmbH	Robert Koch Institute	?
EPI_ISL_1153204	Germany/BW-RKI-I-023038/2021	2021-02-25	Europe	Germany	Eurofins LifeCodexx GmbH	Robert Koch Institute	?
EPI_ISL_1153205	Germany/BW-RKI-I-023039/2021	2021-02-25	Europe	Germany	Eurofins LifeCodexx GmbH	Robert Koch Institute	?
EPI_ISL_1153206	Germany/BW-RKI-I-023040/2021	2021-02-25	Europe	Germany	Eurofins LifeCodexx GmbH	Robert Koch Institute	?
EPI_ISL_1153207	Germany/BW-RKI-I-023041/2021	2021-02-25	Europe	Germany	Eurofins LifeCodexx GmbH	Robert Koch Institute	?
EPI_ISL_1153208	Germany/BW-RKI-I-023042/2021	2021-02-25	Europe	Germany	Eurofins LifeCodexx GmbH	Robert Koch Institute	?
EPI_ISL_1153209	Germany/BW-RKI-I-023043/2021	2021-02-25	Europe	Germany	Eurofins LifeCodexx GmbH	Robert Koch Institute	?
EPI_ISL_1153210	Germany/BW-RKI-I-023044/2021	2021-02-25	Europe	Germany	Eurofins LifeCodexx GmbH	Robert Koch Institute	?
EPI_ISL_1153211	Germany/BW-RKI-I-023045/2021	2021-02-25	Europe	Germany	Eurofins LifeCodexx GmbH	Robert Koch Institute	?
EPI_ISL_1153212	Germany/BW-RKI-I-023046/2021	2021-02-25	Europe	Germany	Eurofins LifeCodexx GmbH	Robert Koch Institute	?
EPI_ISL_1153213	Germany/BW-RKI-I-023047/2021	2021-02-25	Europe	Germany	Eurofins LifeCodexx GmbH	Robert Koch Institute	?
EPI_ISL_1153214	Germany/BW-RKI-I-023048/2021	2021-02-25	Europe	Germany	Eurofins LifeCodexx GmbH	Robert Koch Institute	?
EPI_ISL_1153215	Germany/BW-RKI-I-023049/2021	2021-02-25	Europe	Germany	Eurofins LifeCodexx GmbH	Robert Koch Institute	?
EPI_ISL_1153216	Germany/BW-RKI-I-023050/2021	2021-02-25	Europe	Germany	Eurofins LifeCodexx GmbH	Robert Koch Institute	?
EPI_ISL_1153217	Germany/BW-RKI-I-023051/2021	2021-02-25	Europe	Germany	Eurofins LifeCodexx GmbH	Robert Koch Institute	?
EPI_ISL_1153219	Germany/BW-RKI-I-023053/2021	2021-02-25	Europe	Germany	Eurofins LifeCodexx GmbH	Robert Koch Institute	?
EPI_ISL_1153220	Germany/BW-RKI-I-023054/2021	2021-02-25	Europe	Germany	Eurofins LifeCodexx GmbH	Robert Koch Institute	?
EPI_ISL_1153221	Germany/BW-RKI-I-023055/2021	2021-02-25	Europe	Germany	Eurofins LifeCodexx GmbH	Robert Koch Institute	?
EPI_ISL_1153222	Germany/BW-RKI-I-023056/2021	2021-02-25	Europe	Germany	Eurofins LifeCodexx GmbH	Robert Koch Institute	?
EPI_ISL_1153223	Germany/BW-RKI-I-023057/2021	2021-02-25	Europe	Germany	Eurofins LifeCodexx GmbH	Robert Koch Institute	?
EPI_ISL_1153224	Germany/BW-RKI-I-023058/2021	2021-02-25	Europe	Germany	Eurofins LifeCodexx GmbH	Robert Koch Institute	?
EPI_ISL_1153225	Germany/BW-RKI-I-023059/2021	2021-02-25	Europe	Germany	Eurofins LifeCodexx GmbH	Robert Koch Institute	?
EPI_ISL_1153227	Germany/BW-RKI-I-023061/2021	2021-02-25	Europe	Germany	Eurofins LifeCodexx GmbH	Robert Koch Institute	?
EPI_ISL_1153228	Germany/BW-RKI-I-023062/2021	2021-02-25	Europe	Germany	Eurofins LifeCodexx GmbH	Robert Koch Institute	?
EPI_ISL_1153229	Germany/BW-RKI-I-023063/2021	2021-02-25	Europe	Germany	Eurofins LifeCodexx GmbH	Robert Koch Institute	?
EPI_ISL_1153230	Germany/BW-RKI-I-023064/2021	2021-02-25	Europe	Germany	Eurofins LifeCodexx GmbH	Robert Koch Institute	?
EPI_ISL_1153231	Germany/BW-RKI-I-023065/2021	2021-02-25	Europe	Germany	Eurofins LifeCodexx GmbH	Robert Koch Institute	?
EPI_ISL_1153232	Germany/BW-RKI-I-023066/2021	2021-02-25	Europe	Germany	Eurofins LifeCodexx GmbH	Robert Koch Institute	?
EPI_ISL_1153233	Germany/BW-RKI-I-023067/2021	2021-02-25	Europe	Germany	Eurofins LifeCodexx GmbH	Robert Koch Institute	?
EPI_ISL_1153234	Germany/BW-RKI-I-023068/2021	2021-02-25	Europe	Germany	Eurofins LifeCodexx GmbH	Robert Koch Institute	?
EPI_ISL_1153235	Germany/BW-RKI-I-023069/2021	2021-02-25	Europe	Germany	Eurofins LifeCodexx GmbH	Robert Koch Institute	?
EPI_ISL_1153236	Germany/BW-RKI-I-023070/2021	2021-02-25	Europe	Germany	Eurofins LifeCodexx GmbH	Robert Koch Institute	?
EPI_ISL_1153237	Germany/BW-RKI-I-023071/2021	2021-02-25	Europe	Germany	Eurofins LifeCodexx GmbH	Robert Koch Institute	?
EPI_ISL_1153238	Germany/BW-RKI-I-023072/2021	2021-02-25	Europe	Germany	Eurofins LifeCodexx GmbH	Robert Koch Institute	?
EPI_ISL_1153239	Germany/BW-RKI-I-023073/2021	2021-02-25	Europe	Germany	Eurofins LifeCodexx GmbH	Robert Koch Institute	?
EPI_ISL_1153241	Germany/BW-RKI-I-023075/2021	2021-02-25	Europe	Germany	Eurofins LifeCodexx GmbH	Robert Koch Institute	?
EPI_ISL_1153242	Germany/BW-RKI-I-023076/2021	2021-02-25	Europe	Germany	Eurofins LifeCodexx GmbH	Robert Koch Institute	?
EPI_ISL_1153256	Germany/BW-RKI-I-023090/2021	2021-02-16	Europe	Germany	Sonic - Labor Staber Heilbronn	Robert Koch Institute	?
EPI_ISL_1153287	Germany/BW-RKI-I-023120/2021	2021-02-16	Europe	Germany	Sonic - Labor Staber Heilbronn	Robert Koch Institute	?
EPI_ISL_1153312	Germany/BW-RKI-I-023145/2021	2021-02-16	Europe	Germany	Sonic - Labor Staber Heilbronn	Robert Koch Institute	?
EPI_ISL_1153314	Germany/BW-RKI-I-023147/2021	2021-02-16	Europe	Germany	Sonic - Labor Staber Heilbronn	Robert Koch Institute	?
EPI_ISL_1153326	Germany/BW-RKI-I-023159/2021	2021-01-29	Europe	Germany	MVZ Labor Dr. Limbach & Kollegen GbR	Robert Koch Institute	?
EPI_ISL_1153334	Germany/BW-RKI-I-023167/2021	2021-02-10	Europe	Germany	Limbach - MVZ Labor Ludwigsburg	Robert Koch Institute	?
EPI_ISL_1153337	Germany/BW-RKI-I-023170/2021	2021-01-29	Europe	Germany	MVZ Labor Dr. Limbach & Kollegen GbR	Robert Koch Institute	?
EPI_ISL_1153350	Germany/BW-RKI-I-023183/2021	2021-02-10	Europe	Germany	Limbach - MVZ Labor Ludwigsburg	Robert Koch Institute	?
EPI_ISL_1153381	Germany/BW-RKI-I-023214/2021	2021-02-04	Europe	Germany	MVZ Labor Dr. Limbach & Kollegen GbR	Robert Koch Institute	?
EPI_ISL_1153416	Germany/BW-RKI-I-023249/2021	2021-02-01	Europe	Germany	MVZ Labor Dr. Limbach & Kollegen GbR	Robert Koch Institute	?
EPI_ISL_1153424	Germany/BW-RKI-I-023257/2021	2021-02-11	Europe	Germany	Limbach - MVZ Labor Ludwigsburg	Robert Koch Institute	?
EPI_ISL_1153447	Germany/BW-RKI-I-023280/2021	2021-02-11	Europe	Germany	Limbach - MVZ Labor Ludwigsburg	Robert Koch Institute	?
EPI_ISL_1153543	Germany/BW-RKI-I-023376/2021	2021-02-17	Europe	Germany	SYNLAB MVZ Leinfelden-Echterdingen	Robert Koch Institute	?
EPI_ISL_1153558	Germany/BW-RKI-I-023391/2021	2021-02-16	Europe	Germany	SYNLAB MVZ Leinfelden-Echterdingen	Robert Koch Institute	?
EPI_ISL_1153561	Germany/BW-RKI-I-023394/2021	2021-02-16	Europe	Germany	SYNLAB MVZ Leinfelden-Echterdingen	Robert Koch Institute	?
EPI_ISL_1153577	Germany/BW-RKI-I-023410/2021	2021-02-16	Europe	Germany	SYNLAB MVZ Leinfelden-Echterdingen	Robert Koch Institute	?
EPI_ISL_1153583	Germany/BW-RKI-I-023416/2021	2021-02-16	Europe	Germany	SYNLAB MVZ Leinfelden-Echterdingen	Robert Koch Institute	?
EPI_ISL_1154044	Germany/BW-RKI-I-023875/2021	2021-02-18	Europe	Germany	MVZ Labor Dr. Limbach & Kollegen GbR	Robert Koch Institute	?
EPI_ISL_1154185	Germany/BW-RKI-I-024016/2021	2021-02-16	Europe	Germany	SYNLAB MVZ Ettlingen	Robert Koch Institute	?
EPI_ISL_1154187	Germany/BW-RKI-I-024018/2021	2021-02-17	Europe	Germany	SYNLAB MVZ Ettlingen	Robert Koch Institute	?
EPI_ISL_1154189	Germany/BW-RKI-I-024020/2021	2021-02-17	Europe	Germany	SYNLAB MVZ Ettlingen	Robert Koch Institute	?
EPI_ISL_1154194	Germany/BW-RKI-I-024025/2021	2021-02-16	Europe	Germany	SYNLAB MVZ Ettlingen	Robert Koch Institute	?
EPI_ISL_1154203	Germany/BW-RKI-I-024034/2021	2021-02-17	Europe	Germany	SYNLAB MVZ Ettlingen	Robert Koch Institute	?
EPI_ISL_1154204	Germany/BW-RKI-I-024035/2021	2021-02-15	Europe	Germany	SYNLAB MVZ Ettlingen	Robert Koch Institute	?
EPI_ISL_1154205	Germany/BW-RKI-I-024036/2021	2021-02-15	Europe	Germany	SYNLAB MVZ Ettlingen	Robert Koch Institute	?
EPI_ISL_1154208	Germany/BW-RKI-I-024039/2021	2021-02-16	Europe	Germany	SYNLAB MVZ Ettlingen	Robert Koch Institute	?
EPI_ISL_1154209	Germany/BW-RKI-I-024040/2021	2021-02-16	Europe	Germany	SYNLAB MVZ Ettlingen	Robert Koch Institute	?
EPI_ISL_1154210	Germany/BW-RKI-I-024041/2021	2021-02-17	Europe	Germany	SYNLAB MVZ Ettlingen	Robert Koch Institute	?
EPI_ISL_1154213	Germany/BW-RKI-I-024044/2021	2021-02-17	Europe	Germany	SYNLAB MVZ Ettlingen	Robert Koch Institute	?
EPI_ISL_1154215	Germany/BW-RKI-I-024046/2021	2021-02-16	Europe	Germany	SYNLAB MVZ Ettlingen	Robert Koch Institute	?
EPI_ISL_1154217	Germany/BW-RKI-I-024048/2021	2021-02-13	Europe	Germany	SYNLAB MVZ Leinfelden-Echterdingen	Robert Koch Institute	?
EPI_ISL_1154218	Germany/BW-RKI-I-024049/2021	2021-02-16	Europe	Germany	SYNLAB MVZ Ettlingen	Robert Koch Institute	?
EPI_ISL_1154220	Germany/BW-RKI-I-024051/2021	2021-02-17	Europe	Germany	SYNLAB MVZ Ettlingen	Robert Koch Institute	?
EPI_ISL_1154222	Germany/BW-RKI-I-024053/2021	2021-02-17	Europe	Germany	SYNLAB MVZ Ettlingen	Robert Koch Institute	?
EPI_ISL_1154224	Germany/BW-RKI-I-024055/2021	2021-02-17	Europe	Germany	SYNLAB MVZ Ettlingen	Robert Koch Institute	?
EPI_ISL_1154228	Germany/BW-RKI-I-024058/2021	2021-02-17	Europe	Germany	SYNLAB MVZ Ettlingen	Robert Koch Institute	?
EPI_ISL_1154231	Germany/BW-RKI-I-024061/2021	2021-02-17	Europe	Germany	SYNLAB MVZ Ettlingen	Robert Koch Institute	?
EPI_ISL_1154232	Germany/BW-RKI-I-024062/2021	2021-02-17	Europe	Germany	SYNLAB MVZ Ettlingen	Robert Koch Institute	?
EPI_ISL_1154234	Germany/BW-RKI-I-024064/2021	2021-02-17	Europe	Germany	SYNLAB MVZ Ettlingen	Robert Koch Institute	?
EPI_ISL_1154238	Germany/BW-RKI-I-024068/2021	2021-02-17	Europe	Germany	SYNLAB MVZ Ettlingen	Robert Koch Institute	?
EPI_ISL_1154240	Germany/BW-RKI-I-024070/2021	2021-02-16	Europe	Germany	SYNLAB MVZ Ettlingen	Robert Koch Institute	?
EPI_ISL_1154241	Germany/BW-RKI-I-024071/2021	2021-02-18	Europe	Germany	SYNLAB MVZ Ettlingen	Robert Koch Institute	?
EPI_ISL_1154242	Germany/BW-RKI-I-024072/2021	2021-02-17	Europe	Germany	SYNLAB MVZ Ettlingen	Robert Koch Institute	?
EPI_ISL_1154244	Germany/BW-RKI-I-024074/2021	2021-02-15	Europe	Germany	SYNLAB MVZ Ettlingen	Robert Koch Institute	?
EPI_ISL_1154251	Germany/BW-RKI-I-024081/2021	2021-02-15	Europe	Germany	SYNLAB MVZ Ettlingen	Robert Koch Institute	?
EPI_ISL_1154252	Germany/BW-RKI-I-024082/2021	2021-02-17	Europe	Germany	SYNLAB MVZ Ettlingen	Robert Koch Institute	?
EPI_ISL_1154256	Germany/BW-RKI-I-024086/2021	2021-02-15	Europe	Germany	SYNLAB MVZ Ettlingen	Robert Koch Institute	?
EPI_ISL_1154262	Germany/BW-RKI-I-024092/2021	2021-02-18	Europe	Germany	SYNLAB MVZ Ettlingen	Robert Koch Institute	?
EPI_ISL_1154263	Germany/BW-RKI-I-024093/2021	2021-02-18	Europe	Germany	SYNLAB MVZ Ettlingen	Robert Koch Institute	?
EPI_ISL_1154264	Germany/BW-RKI-I-024094/2021	2021-02-18	Europe	Germany	SYNLAB MVZ Ettlingen	Robert Koch Institute	?
EPI_ISL_1154266	Germany/BW-RKI-I-024096/2021	2021-02-17	Europe	Germany	SYNLAB MVZ Ettlingen	Robert Koch Institute	?
EPI_ISL_1154267	Germany/BW-RKI-I-024097/2021	2021-02-17	Europe	Germany	SYNLAB MVZ Ettlingen	Robert Koch Institute	?
EPI_ISL_1154268	Germany/BW-RKI-I-024098/2021	2021-02-18	Europe	Germany	SYNLAB MVZ Ettlingen	Robert Koch Institute	?
EPI_ISL_1154269	Germany/BW-RKI-I-024099/2021	2021-02-16	Europe	Germany	SYNLAB MVZ Ettlingen	Robert Koch Institute	?
EPI_ISL_1154271	Germany/BW-RKI-I-024101/2021	2021-02-16	Europe	Germany	SYNLAB MVZ Ettlingen	Robert Koch Institute	?
EPI_ISL_1154272	Germany/BW-RKI-I-024102/2021	2021-02-18	Europe	Germany	SYNLAB MVZ Ettlingen	Robert Koch Institute	?
EPI_ISL_1154274	Germany/BW-RKI-I-024104/2021	2021-02-18	Europe	Germany	SYNLAB MVZ Ettlingen	Robert Koch Institute	?
EPI_ISL_1154275	Germany/BW-RKI-I-024105/2021	2021-02-18	Europe	Germany	SYNLAB MVZ Ettlingen	Robert Koch Institute	?
EPI_ISL_1154276	Germany/BW-RKI-I-024106/2021	2021-02-18	Europe	Germany	SYNLAB MVZ Ettlingen	Robert Koch Institute	?
EPI_ISL_1154277	Germany/BW-RKI-I-024107/2021	2021-02-15	Europe	Germany	SYNLAB MVZ Ettlingen	Robert Koch Institute	?
EPI_ISL_1154279	Germany/BW-RKI-I-024109/2021	2021-02-18	Europe	Germany	SYNLAB MVZ Ettlingen	Robert Koch Institute	?
EPI_ISL_1154280	Germany/BW-RKI-I-024110/2021	2021-02-16	Europe	Germany	SYNLAB MVZ Ettlingen	Robert Koch Institute	?
EPI_ISL_1154281	Germany/BW-RKI-I-024111/2021	2021-02-18	Europe	Germany	SYNLAB MVZ Ettlingen	Robert Koch Institute	?
EPI_ISL_1154282	Germany/BW-RKI-I-024112/2021	2021-02-15	Europe	Germany	SYNLAB MVZ Ettlingen	Robert Koch Institute	?
EPI_ISL_1154283	Germany/BW-RKI-I-024113/2021	2021-02-16	Europe	Germany	SYNLAB MVZ Ettlingen	Robert Koch Institute	?
EPI_ISL_1154284	Germany/BW-RKI-I-024114/2021	2021-02-18	Europe	Germany	SYNLAB MVZ Ettlingen	Robert Koch Institute	?
EPI_ISL_1154285	Germany/BW-RKI-I-024115/2021	2021-02-15	Europe	Germany	SYNLAB MVZ Ettlingen	Robert Koch Institute	?
EPI_ISL_1154287	Germany/BW-RKI-I-024117/2021	2021-02-15	Europe	Germany	SYNLAB MVZ Ettlingen	Robert Koch Institute	?
EPI_ISL_1154288	Germany/BW-RKI-I-024118/2021	2021-02-16	Europe	Germany	SYNLAB MVZ Ettlingen	Robert Koch Institute	?
EPI_ISL_1154291	Germany/BW-RKI-I-024121/2021	2021-02-17	Europe	Germany	SYNLAB MVZ Ettlingen	Robert Koch Institute	?
EPI_ISL_1154292	Germany/BW-RKI-I-024122/2021	2021-02-15	Europe	Germany	SYNLAB MVZ Ettlingen	Robert Koch Institute	?
EPI_ISL_1154293	Germany/BW-RKI-I-024123/2021	2021-02-15	Europe	Germany	SYNLAB MVZ Ettlingen	Robert Koch Institute	?
EPI_ISL_1154294	Germany/BW-RKI-I-024124/2021	2021-02-18	Europe	Germany	SYNLAB MVZ Ettlingen	Robert Koch Institute	?
EPI_ISL_1154295	Germany/BW-RKI-I-024125/2021	2021-02-18	Europe	Germany	SYNLAB MVZ Ettlingen	Robert Koch Institute	?
EPI_ISL_1154296	Germany/BW-RKI-I-024126/2021	2021-02-15	Europe	Germany	SYNLAB MVZ Ettlingen	Robert Koch Institute	?
EPI_ISL_1154297	Germany/BW-RKI-I-024127/2021	2021-02-16	Europe	Germany	SYNLAB MVZ Ettlingen	Robert Koch Institute	?
EPI_ISL_1154299	Germany/BW-RKI-I-024129/2021	2021-02-18	Europe	Germany	SYNLAB MVZ Ettlingen	Robert Koch Institute	?
EPI_ISL_1154300	Germany/BW-RKI-I-024130/2021	2021-02-18	Europe	Germany	SYNLAB MVZ Ettlingen	Robert Koch Institute	?
EPI_ISL_1154301	Germany/BW-RKI-I-024131/2021	2021-02-15	Europe	Germany	SYNLAB MVZ Ettlingen	Robert Koch Institute	?
EPI_ISL_1154304	Germany/BW-RKI-I-024134/2021	2021-02-15	Europe	Germany	SYNLAB MVZ Ettlingen	Robert Koch Institute	?
EPI_ISL_1154307	Germany/BW-RKI-I-024137/2021	2021-02-15	Europe	Germany	SYNLAB MVZ Ettlingen	Robert Koch Institute	?
EPI_ISL_1154309	Germany/BW-RKI-I-024139/2021	2021-02-17	Europe	Germany	SYNLAB MVZ Ettlingen	Robert Koch Institute	?
EPI_ISL_1154310	Germany/BW-RKI-I-024140/2021	2021-02-11	Europe	Germany	SYNLAB MVZ Ettlingen	Robert Koch Institute	?
EPI_ISL_1154311	Germany/BW-RKI-I-024141/2021	2021-02-16	Europe	Germany	SYNLAB MVZ Ettlingen	Robert Koch Institute	?
EPI_ISL_1154312	Germany/BW-RKI-I-024142/2021	2021-02-18	Europe	Germany	SYNLAB MVZ Ettlingen	Robert Koch Institute	?
EPI_ISL_1154314	Germany/BW-RKI-I-024144/2021	2021-02-15	Europe	Germany	SYNLAB MVZ Ettlingen	Robert Koch Institute	?
EPI_ISL_1154315	Germany/BW-RKI-I-024145/2021	2021-02-16	Europe	Germany	SYNLAB MVZ Ettlingen	Robert Koch Institute	?
EPI_ISL_1154316	Germany/BW-RKI-I-024146/2021	2021-02-15	Europe	Germany	SYNLAB MVZ Ettlingen	Robert Koch Institute	?
EPI_ISL_1154317	Germany/BW-RKI-I-024147/2021	2021-02-17	Europe	Germany	SYNLAB MVZ Ettlingen	Robert Koch Institute	?
EPI_ISL_1154319	Germany/BW-RKI-I-024148/2021	2021-02-15	Europe	Germany	SYNLAB MVZ Ettlingen	Robert Koch Institute	?
EPI_ISL_1154320	Germany/BW-RKI-I-024149/2021	2021-02-16	Europe	Germany	SYNLAB MVZ Ettlingen	Robert Koch Institute	?
EPI_ISL_1154321	Germany/BW-RKI-I-024150/2021	2021-02-15	Europe	Germany	SYNLAB MVZ Ettlingen	Robert Koch Institute	?
EPI_ISL_1154322	Germany/BW-RKI-I-024151/2021	2021-02-17	Europe	Germany	SYNLAB MVZ Ettlingen	Robert Koch Institute	?
EPI_ISL_1154324	Germany/BW-RKI-I-024153/2021	2021-02-15	Europe	Germany	SYNLAB MVZ Ettlingen	Robert Koch Institute	?
EPI_ISL_1154326	Germany/BW-RKI-I-024155/2021	2021-02-18	Europe	Germany	SYNLAB MVZ Ettlingen	Robert Koch Institute	?
EPI_ISL_1154328	Germany/BW-RKI-I-024157/2021	2021-02-11	Europe	Germany	SYNLAB MVZ Ettlingen	Robert Koch Institute	?
EPI_ISL_1154330	Germany/BW-RKI-I-024159/2021	2021-02-17	Europe	Germany	SYNLAB MVZ Ettlingen	Robert Koch Institute	?
EPI_ISL_1154333	Germany/BW-RKI-I-024162/2021	2021-02-15	Europe	Germany	SYNLAB MVZ Ettlingen	Robert Koch Institute	?
EPI_ISL_1154335	Germany/BW-RKI-I-024164/2021	2021-02-17	Europe	Germany	SYNLAB MVZ Ettlingen	Robert Koch Institute	?
EPI_ISL_1154336	Germany/BW-RKI-I-024165/2021	2021-02-11	Europe	Germany	SYNLAB MVZ Ettlingen	Robert Koch Institute	?
EPI_ISL_1154338	Germany/BW-RKI-I-024167/2021	2021-02-15	Europe	Germany	SYNLAB MVZ Ettlingen	Robert Koch Institute	?
EPI_ISL_1154341	Germany/BW-RKI-I-024170/2021	2021-02-18	Europe	Germany	SYNLAB MVZ Ettlingen	Robert Koch Institute	?
EPI_ISL_1154342	Germany/BW-RKI-I-024171/2021	2021-02-15	Europe	Germany	SYNLAB MVZ Ettlingen	Robert Koch Institute	?
EPI_ISL_1154345	Germany/BW-RKI-I-024174/2021	2021-02-16	Europe	Germany	SYNLAB MVZ Ettlingen	Robert Koch Institute	?
EPI_ISL_1154346	Germany/BW-RKI-I-024175/2021	2021-02-17	Europe	Germany	SYNLAB MVZ Ettlingen	Robert Koch Institute	?
EPI_ISL_1154348	Germany/BW-RKI-I-024177/2021	2021-02-18	Europe	Germany	SYNLAB MVZ Ettlingen	Robert Koch Institute	?
EPI_ISL_1154349	Germany/BW-RKI-I-024178/2021	2021-02-15	Europe	Germany	SYNLAB MVZ Ettlingen	Robert Koch Institute	?
EPI_ISL_1154350	Germany/BW-RKI-I-024179/2021	2021-02-16	Europe	Germany	SYNLAB MVZ Ettlingen	Robert Koch Institute	?
EPI_ISL_1154355	Germany/BW-RKI-I-024184/2021	2021-02-16	Europe	Germany	SYNLAB MVZ Ettlingen	Robert Koch Institute	?
EPI_ISL_1154356	Germany/BW-RKI-I-024185/2021	2021-02-16	Europe	Germany	SYNLAB MVZ Ettlingen	Robert Koch Institute	?
EPI_ISL_1154359	Germany/BW-RKI-I-024188/2021	2021-02-17	Europe	Germany	SYNLAB MVZ Ettlingen	Robert Koch Institute	?
EPI_ISL_1154360	Germany/BW-RKI-I-024189/2021	2021-02-22	Europe	Germany	SYNLAB MVZ Leinfelden-Echterdingen	Robert Koch Institute	?
EPI_ISL_1154362	Germany/BW-RKI-I-024190/2021	2021-02-16	Europe	Germany	SYNLAB MVZ Ettlingen	Robert Koch Institute	?
EPI_ISL_1154364	Germany/BW-RKI-I-024192/2021	2021-02-15	Europe	Germany	SYNLAB MVZ Ettlingen	Robert Koch Institute	?
EPI_ISL_1154365	Germany/BW-RKI-I-024193/2021	2021-02-22	Europe	Germany	SYNLAB MVZ Leinfelden-Echterdingen	Robert Koch Institute	?
EPI_ISL_1154366	Germany/BW-RKI-I-024194/2021	2021-02-15	Europe	Germany	SYNLAB MVZ Ettlingen	Robert Koch Institute	?
EPI_ISL_1154368	Germany/BW-RKI-I-024196/2021	2021-02-17	Europe	Germany	SYNLAB MVZ Ettlingen	Robert Koch Institute	?
EPI_ISL_1154370	Germany/BW-RKI-I-024198/2021	2021-02-16	Europe	Germany	SYNLAB MVZ Ettlingen	Robert Koch Institute	?
EPI_ISL_1154373	Germany/BW-RKI-I-024201/2021	2021-02-16	Europe	Germany	SYNLAB MVZ Ettlingen	Robert Koch Institute	?
EPI_ISL_1154374	Germany/BW-RKI-I-024202/2021	2021-02-17	Europe	Germany	SYNLAB MVZ Ettlingen	Robert Koch Institute	?
EPI_ISL_1154375	Germany/BW-RKI-I-024203/2021	2021-02-16	Europe	Germany	SYNLAB MVZ Ettlingen	Robert Koch Institute	?
EPI_ISL_1154378	Germany/BW-RKI-I-024206/2021	2021-02-16	Europe	Germany	SYNLAB MVZ Ettlingen	Robert Koch Institute	?
EPI_ISL_1154381	Germany/BW-RKI-I-024209/2021	2021-02-16	Europe	Germany	SYNLAB MVZ Ettlingen	Robert Koch Institute	?
EPI_ISL_1154383	Germany/BW-RKI-I-024211/2021	2021-02-15	Europe	Germany	SYNLAB MVZ Ettlingen	Robert Koch Institute	?
EPI_ISL_1154385	Germany/BW-RKI-I-024213/2021	2021-02-15	Europe	Germany	SYNLAB MVZ Ettlingen	Robert Koch Institute	?
EPI_ISL_1154386	Germany/BW-RKI-I-024214/2021	2021-02-16	Europe	Germany	SYNLAB MVZ Ettlingen	Robert Koch Institute	?
EPI_ISL_1154388	Germany/BW-RKI-I-024216/2021	2021-02-16	Europe	Germany	SYNLAB MVZ Ettlingen	Robert Koch Institute	?
EPI_ISL_1154390	Germany/BW-RKI-I-024218/2021	2021-02-15	Europe	Germany	SYNLAB MVZ Ettlingen	Robert Koch Institute	?
EPI_ISL_1154393	Germany/BW-RKI-I-024221/2021	2021-02-16	Europe	Germany	SYNLAB MVZ Ettlingen	Robert Koch Institute	?
EPI_ISL_1154394	Germany/BW-RKI-I-024222/2021	2021-02-16	Europe	Germany	SYNLAB MVZ Ettlingen	Robert Koch Institute	?
EPI_ISL_1154396	Germany/BW-RKI-I-024224/2021	2021-02-15	Europe	Germany	SYNLAB MVZ Ettlingen	Robert Koch Institute	?
EPI_ISL_1154399	Germany/BW-RKI-I-024227/2021	2021-02-16	Europe	Germany	SYNLAB MVZ Ettlingen	Robert Koch Institute	?
EPI_ISL_1154402	Germany/BW-RKI-I-024230/2021	2021-02-16	Europe	Germany	SYNLAB MVZ Ettlingen	Robert Koch Institute	?
EPI_ISL_1154403	Germany/BW-RKI-I-024231/2021	2021-02-12	Europe	Germany	SYNLAB MVZ Heidelberg	Robert Koch Institute	?
EPI_ISL_1154406	Germany/BW-RKI-I-024234/2021	2021-02-16	Europe	Germany	SYNLAB MVZ Ettlingen	Robert Koch Institute	?
EPI_ISL_1154409	Germany/BW-RKI-I-024237/2021	2021-02-16	Europe	Germany	SYNLAB MVZ Ettlingen	Robert Koch Institute	?
EPI_ISL_1154411	Germany/BW-RKI-I-024239/2021	2021-02-12	Europe	Germany	SYNLAB MVZ Ettlingen	Robert Koch Institute	?
EPI_ISL_1154413	Germany/BW-RKI-I-024241/2021	2021-02-16	Europe	Germany	SYNLAB MVZ Ettlingen	Robert Koch Institute	?
EPI_ISL_1154416	Germany/BW-RKI-I-024244/2021	2021-02-16	Europe	Germany	SYNLAB MVZ Ettlingen	Robert Koch Institute	?
EPI_ISL_1154419	Germany/BW-RKI-I-024247/2021	2021-02-15	Europe	Germany	SYNLAB MVZ Ettlingen	Robert Koch Institute	?
EPI_ISL_1154421	Germany/BW-RKI-I-024249/2021	2021-02-15	Europe	Germany	SYNLAB MVZ Ettlingen	Robert Koch Institute	?
EPI_ISL_1154425	Germany/BW-RKI-I-024253/2021	2021-02-16	Europe	Germany	SYNLAB MVZ Ettlingen	Robert Koch Institute	?
EPI_ISL_1154620	Germany/BW-RKI-I-024447/2021	2021-02-12	Europe	Germany	Bioscientia MVZ Labor Karlsruhe GmbH	Robert Koch Institute	?
EPI_ISL_1154648	Germany/BW-RKI-I-024475/2021	2021-02-12	Europe	Germany	Bioscientia MVZ Labor Karlsruhe GmbH	Robert Koch Institute	?
EPI_ISL_1154688	Germany/BW-RKI-I-024515/2021	2021-02-11	Europe	Germany	Bioscientia MVZ Labor Karlsruhe GmbH	Robert Koch Institute	?
EPI_ISL_1154714	Germany/BW-RKI-I-024541/2021	2021-02-11	Europe	Germany	Bioscientia MVZ Labor Karlsruhe GmbH	Robert Koch Institute	?
EPI_ISL_1154781	Germany/BW-RKI-I-024608/2021	2021-01-29	Europe	Germany	Bioscientia MVZ Labor Karlsruhe GmbH	Robert Koch Institute	?
EPI_ISL_1154906	Germany/BW-RKI-I-024732/2021	2021-02-10	Europe	Germany	Bioscientia MVZ Labor Karlsruhe GmbH	Robert Koch Institute	?
EPI_ISL_1155030	Germany/BW-RKI-I-024856/2021	2021-02-10	Europe	Germany	Bioscientia MVZ Labor Karlsruhe GmbH	Robert Koch Institute	?
EPI_ISL_1155031	Germany/BW-RKI-I-024857/2021	2021-01-29	Europe	Germany	Bioscientia MVZ Labor Karlsruhe GmbH	Robert Koch Institute	?
EPI_ISL_1155060	Germany/BW-RKI-I-024886/2021	2021-02-10	Europe	Germany	Bioscientia MVZ Labor Karlsruhe GmbH	Robert Koch Institute	?
EPI_ISL_1155079	Germany/BW-RKI-I-024905/2021	2021-02-10	Europe	Germany	Bioscientia MVZ Labor Karlsruhe GmbH	Robert Koch Institute	?
EPI_ISL_1155107	Germany/BW-RKI-I-024933/2021	2021-02-10	Europe	Germany	Bioscientia MVZ Labor Karlsruhe GmbH	Robert Koch Institute	?
EPI_ISL_1155129	Germany/BW-RKI-I-024955/2021	2021-02-10	Europe	Germany	Bioscientia MVZ Labor Karlsruhe GmbH	Robert Koch Institute	?
EPI_ISL_1155141	Germany/BW-RKI-I-024967/2021	2021-02-08	Europe	Germany	MVZ Labor Dr. Limbach & Kollegen GbR	Robert Koch Institute	?
EPI_ISL_1155154	Germany/BW-RKI-I-024980/2021	2021-02-02	Europe	Germany	Limbach - MVZ Labor Ludwigsburg	Robert Koch Institute	?
EPI_ISL_1155158	Germany/BW-RKI-I-024984/2021	2021-02-08	Europe	Germany	MVZ Labor Dr. Limbach & Kollegen GbR	Robert Koch Institute	?
EPI_ISL_1155165	Germany/BW-RKI-I-024991/2021	2021-02-05	Europe	Germany	MVZ Labor Dr. Limbach & Kollegen GbR	Robert Koch Institute	?
EPI_ISL_1155188	Germany/BW-RKI-I-025014/2021	2021-02-01	Europe	Germany	Limbach - MVZ Labor Ludwigsburg	Robert Koch Institute	?
EPI_ISL_1155193	Germany/BW-RKI-I-025019/2021	2021-02-09	Europe	Germany	MVZ Labor Dr. Limbach & Kollegen GbR	Robert Koch Institute	?
EPI_ISL_1155196	Germany/BW-RKI-I-025022/2021	2021-02-18	Europe	Germany	MVZ Labor Dr. Limbach & Kollegen GbR	Robert Koch Institute	?
EPI_ISL_1155499	Germany/BW-RKI-I-025325/2021	2021-02-10	Europe	Germany	Limbach - MVZ Labor Ludwigsburg	Robert Koch Institute	?
EPI_ISL_1155571	Germany/BW-RKI-I-025397/2021	2021-02-18	Europe	Germany	SYNLAB MVZ Heidelberg	Robert Koch Institute	?
EPI_ISL_1155573	Germany/BW-RKI-I-025399/2021	2021-02-18	Europe	Germany	SYNLAB MVZ Heidelberg	Robert Koch Institute	?
EPI_ISL_1155591	Germany/BW-RKI-I-025417/2021	2021-02-18	Europe	Germany	SYNLAB MVZ Leinfelden-Echterdingen	Robert Koch Institute	?
EPI_ISL_1155594	Germany/BW-RKI-I-025420/2021	2021-02-18	Europe	Germany	SYNLAB MVZ Leinfelden-Echterdingen	Robert Koch Institute	?
EPI_ISL_1155597	Germany/BW-RKI-I-025423/2021	2021-02-18	Europe	Germany	SYNLAB MVZ Leinfelden-Echterdingen	Robert Koch Institute	?
EPI_ISL_1155621	Germany/BW-RKI-I-025447/2021	2021-02-19	Europe	Germany	SYNLAB MVZ Leinfelden-Echterdingen	Robert Koch Institute	?
EPI_ISL_1155646	Germany/BW-RKI-I-025472/2021	2021-02-18	Europe	Germany	SYNLAB MVZ Heidelberg	Robert Koch Institute	?
EPI_ISL_1155649	Germany/BW-RKI-I-025475/2021	2021-02-18	Europe	Germany	SYNLAB MVZ Heidelberg	Robert Koch Institute	?
EPI_ISL_1155662	Germany/BW-RKI-I-025488/2021	2021-02-18	Europe	Germany	SYNLAB MVZ Leinfelden-Echterdingen	Robert Koch Institute	?
EPI_ISL_1155666	Germany/BW-RKI-I-025492/2021	2021-02-19	Europe	Germany	SYNLAB MVZ Leinfelden-Echterdingen	Robert Koch Institute	?
EPI_ISL_1155671	Germany/BW-RKI-I-025497/2021	2021-02-19	Europe	Germany	SYNLAB MVZ Leinfelden-Echterdingen	Robert Koch Institute	?
EPI_ISL_1155681	Germany/BW-RKI-I-025507/2021	2021-02-18	Europe	Germany	SYNLAB MVZ Heidelberg	Robert Koch Institute	?
EPI_ISL_1155692	Germany/BW-RKI-I-025518/2021	2021-02-19	Europe	Germany	SYNLAB MVZ Leinfelden-Echterdingen	Robert Koch Institute	?
EPI_ISL_1155693	Germany/BW-RKI-I-025519/2021	2021-02-18	Europe	Germany	SYNLAB MVZ Heidelberg	Robert Koch Institute	?
EPI_ISL_1155755	Germany/BW-RKI-I-025572/2021	2021-02-18	Europe	Germany	SYNLAB MVZ Leinfelden-Echterdingen	Robert Koch Institute	?
EPI_ISL_1155756	Germany/BW-RKI-I-025573/2021	2021-02-19	Europe	Germany	SYNLAB MVZ Leinfelden-Echterdingen	Robert Koch Institute	?
EPI_ISL_1155760	Germany/BW-RKI-I-025577/2021	2021-02-19	Europe	Germany	SYNLAB MVZ Leinfelden-Echterdingen	Robert Koch Institute	?
EPI_ISL_1155777	Germany/BW-RKI-I-025594/2021	2021-02-17	Europe	Germany	SYNLAB MVZ Heidelberg	Robert Koch Institute	?
EPI_ISL_1155794	Germany/BW-RKI-I-025611/2021	2021-02-19	Europe	Germany	SYNLAB MVZ Leinfelden-Echterdingen	Robert Koch Institute	?
EPI_ISL_1155796	Germany/BW-RKI-I-025613/2021	2021-02-20	Europe	Germany	SYNLAB MVZ Leinfelden-Echterdingen	Robert Koch Institute	?
EPI_ISL_1155809	Germany/BW-RKI-I-025626/2021	2021-02-19	Europe	Germany	SYNLAB MVZ Leinfelden-Echterdingen	Robert Koch Institute	?
EPI_ISL_1155821	Germany/BW-RKI-I-025638/2021	2021-02-19	Europe	Germany	SYNLAB MVZ Leinfelden-Echterdingen	Robert Koch Institute	?
EPI_ISL_1155831	Germany/BW-RKI-I-025648/2021	2021-02-19	Europe	Germany	SYNLAB MVZ Leinfelden-Echterdingen	Robert Koch Institute	?
EPI_ISL_1155833	Germany/BW-RKI-I-025650/2021	2021-02-19	Europe	Germany	SYNLAB MVZ Leinfelden-Echterdingen	Robert Koch Institute	?
EPI_ISL_1155834	Germany/BW-RKI-I-025651/2021	2021-02-20	Europe	Germany	SYNLAB MVZ Leinfelden-Echterdingen	Robert Koch Institute	?
EPI_ISL_1155836	Germany/BW-RKI-I-025653/2021	2021-02-18	Europe	Germany	SYNLAB MVZ Leinfelden-Echterdingen	Robert Koch Institute	?
EPI_ISL_1155837	Germany/BW-RKI-I-025654/2021	2021-02-18	Europe	Germany	SYNLAB MVZ Heidelberg	Robert Koch Institute	?
EPI_ISL_1155846	Germany/BW-RKI-I-025663/2021	2021-02-18	Europe	Germany	SYNLAB MVZ Leinfelden-Echterdingen	Robert Koch Institute	?
EPI_ISL_1155852	Germany/BW-RKI-I-025669/2021	2021-02-20	Europe	Germany	SYNLAB MVZ Leinfelden-Echterdingen	Robert Koch Institute	?
EPI_ISL_1155861	Germany/BW-RKI-I-025678/2021	2021-02-19	Europe	Germany	SYNLAB MVZ Leinfelden-Echterdingen	Robert Koch Institute	?
EPI_ISL_1155877	Germany/BW-RKI-I-025694/2021	2021-02-19	Europe	Germany	SYNLAB MVZ Leinfelden-Echterdingen	Robert Koch Institute	?
EPI_ISL_1155885	Germany/BW-RKI-I-025702/2021	2021-02-19	Europe	Germany	SYNLAB MVZ Leinfelden-Echterdingen	Robert Koch Institute	?
EPI_ISL_1155896	Germany/BW-RKI-I-025713/2021	2021-02-18	Europe	Germany	SYNLAB MVZ Heidelberg	Robert Koch Institute	?
EPI_ISL_1155982	Germany/BW-RKI-I-025799/2021	2021-02-22	Europe	Germany	CeGaT Management	Robert Koch Institute	?
EPI_ISL_1155984	Germany/BW-RKI-I-025801/2021	2021-02-22	Europe	Germany	CeGaT Management	Robert Koch Institute	?
EPI_ISL_1155985	Germany/BW-RKI-I-025802/2021	2021-01-23	Europe	Germany	CeGaT Management	Robert Koch Institute	?
EPI_ISL_1155986	Germany/BW-RKI-I-025803/2021	2021-01-23	Europe	Germany	CeGaT Management	Robert Koch Institute	?
EPI_ISL_1155988	Germany/BW-RKI-I-025805/2021	2021-01-14	Europe	Germany	CeGaT Management	Robert Koch Institute	?
EPI_ISL_1155991	Germany/BW-RKI-I-025808/2021	2021-02-22	Europe	Germany	CeGaT Management	Robert Koch Institute	?
EPI_ISL_1155992	Germany/BW-RKI-I-025809/2021	2021-01-23	Europe	Germany	CeGaT Management	Robert Koch Institute	?
EPI_ISL_1155993	Germany/BW-RKI-I-025810/2021	2021-02-19	Europe	Germany	CeGaT Management	Robert Koch Institute	?
EPI_ISL_1157070	Germany/BW-RKI-I-026856/2020	2020-12-16	Europe	Germany	Eurofins LifeCodexx GmbH	Robert Koch Institute	?
EPI_ISL_1157071	Germany/BW-RKI-I-026857/2020	2020-12-12	Europe	Germany	Eurofins LifeCodexx GmbH	Robert Koch Institute	?
EPI_ISL_1157072	Germany/BW-RKI-I-026858/2020	2020-12-16	Europe	Germany	Eurofins LifeCodexx GmbH	Robert Koch Institute	?
EPI_ISL_1157073	Germany/BW-RKI-I-026859/2020	2020-12-11	Europe	Germany	Eurofins LifeCodexx GmbH	Robert Koch Institute	?
EPI_ISL_1157074	Germany/BW-RKI-I-026860/2020	2020-12-12	Europe	Germany	Eurofins LifeCodexx GmbH	Robert Koch Institute	?
EPI_ISL_1157075	Germany/BW-RKI-I-026861/2020	2020-12-12	Europe	Germany	Eurofins LifeCodexx GmbH	Robert Koch Institute	?
EPI_ISL_1157076	Germany/BW-RKI-I-026862/2020	2020-12-12	Europe	Germany	Eurofins LifeCodexx GmbH	Robert Koch Institute	?
EPI_ISL_1157077	Germany/BW-RKI-I-026863/2020	2020-12-12	Europe	Germany	Eurofins LifeCodexx GmbH	Robert Koch Institute	?
EPI_ISL_1157078	Germany/BW-RKI-I-026864/2020	2020-12-13	Europe	Germany	Eurofins LifeCodexx GmbH	Robert Koch Institute	?
EPI_ISL_1157079	Germany/BW-RKI-I-026865/2020	2020-12-13	Europe	Germany	Eurofins LifeCodexx GmbH	Robert Koch Institute	?
EPI_ISL_1157080	Germany/BW-RKI-I-026866/2020	2020-12-14	Europe	Germany	Eurofins LifeCodexx GmbH	Robert Koch Institute	?
EPI_ISL_1157081	Germany/BW-RKI-I-026867/2020	2020-12-11	Europe	Germany	Eurofins LifeCodexx GmbH	Robert Koch Institute	?
EPI_ISL_1157083	Germany/BW-RKI-I-026869/2020	2020-12-11	Europe	Germany	Eurofins LifeCodexx GmbH	Robert Koch Institute	?
EPI_ISL_1157085	Germany/BW-RKI-I-026871/2020	2020-12-14	Europe	Germany	Eurofins LifeCodexx GmbH	Robert Koch Institute	?
EPI_ISL_1157086	Germany/BW-RKI-I-026872/2020	2020-12-11	Europe	Germany	Eurofins LifeCodexx GmbH	Robert Koch Institute	?
EPI_ISL_1157087	Germany/BW-RKI-I-026873/2020	2020-12-11	Europe	Germany	Eurofins LifeCodexx GmbH	Robert Koch Institute	?
EPI_ISL_1157088	Germany/BW-RKI-I-026874/2020	2020-12-11	Europe	Germany	Eurofins LifeCodexx GmbH	Robert Koch Institute	?
EPI_ISL_1157089	Germany/BW-RKI-I-026875/2020	2020-12-14	Europe	Germany	Eurofins LifeCodexx GmbH	Robert Koch Institute	?
EPI_ISL_1157090	Germany/BW-RKI-I-026876/2020	2020-12-11	Europe	Germany	Eurofins LifeCodexx GmbH	Robert Koch Institute	?
EPI_ISL_1157091	Germany/BW-RKI-I-026877/2020	2020-12-15	Europe	Germany	Eurofins LifeCodexx GmbH	Robert Koch Institute	?
EPI_ISL_1157092	Germany/BW-RKI-I-026878/2020	2020-12-11	Europe	Germany	Eurofins LifeCodexx GmbH	Robert Koch Institute	?
EPI_ISL_1157093	Germany/BW-RKI-I-026879/2020	2020-12-12	Europe	Germany	Eurofins LifeCodexx GmbH	Robert Koch Institute	?
EPI_ISL_1157094	Germany/BW-RKI-I-026880/2020	2020-12-16	Europe	Germany	Eurofins LifeCodexx GmbH	Robert Koch Institute	?
EPI_ISL_1157095	Germany/BW-RKI-I-026881/2020	2020-12-13	Europe	Germany	Eurofins LifeCodexx GmbH	Robert Koch Institute	?
EPI_ISL_1157096	Germany/BW-RKI-I-026882/2020	2020-12-12	Europe	Germany	Eurofins LifeCodexx GmbH	Robert Koch Institute	?
EPI_ISL_1157097	Germany/BW-RKI-I-026883/2020	2020-12-14	Europe	Germany	Eurofins LifeCodexx GmbH	Robert Koch Institute	?
EPI_ISL_1157098	Germany/BW-RKI-I-026884/2020	2020-12-17	Europe	Germany	Eurofins LifeCodexx GmbH	Robert Koch Institute	?
EPI_ISL_1157099	Germany/BW-RKI-I-026885/2020	2020-12-14	Europe	Germany	Eurofins LifeCodexx GmbH	Robert Koch Institute	?
EPI_ISL_1157144	Germany/BW-RKI-I-026930/2021	2021-01-21	Europe	Germany	Landesgesundheitsamt Baden-Württemberg	Robert Koch Institute	?
EPI_ISL_1157145	Germany/BW-RKI-I-026931/2021	2021-01-08	Europe	Germany	Landesgesundheitsamt Baden-Württemberg	Robert Koch Institute	?
EPI_ISL_1157146	Germany/BW-RKI-I-026932/2021	2021-01-21	Europe	Germany	Landesgesundheitsamt Baden-Württemberg	Robert Koch Institute	?
EPI_ISL_1157147	Germany/BW-RKI-I-026933/2021	2021-01-21	Europe	Germany	Landesgesundheitsamt Baden-Württemberg	Robert Koch Institute	?
EPI_ISL_1157148	Germany/BW-RKI-I-026934/2021	2021-01-08	Europe	Germany	Landesgesundheitsamt Baden-Württemberg	Robert Koch Institute	?
EPI_ISL_1157149	Germany/BW-RKI-I-026935/2021	2021-01-04	Europe	Germany	Landesgesundheitsamt Baden-Württemberg	Robert Koch Institute	?
EPI_ISL_1157150	Germany/BW-RKI-I-026936/2021	2021-01-11	Europe	Germany	Landesgesundheitsamt Baden-Württemberg	Robert Koch Institute	?
EPI_ISL_1157151	Germany/BW-RKI-I-026937/2021	2021-01-08	Europe	Germany	Landesgesundheitsamt Baden-Württemberg	Robert Koch Institute	?
EPI_ISL_1157152	Germany/BW-RKI-I-026938/2021	2021-01-08	Europe	Germany	Landesgesundheitsamt Baden-Württemberg	Robert Koch Institute	?
EPI_ISL_1157153	Germany/BW-RKI-I-026939/2021	2021-01-12	Europe	Germany	Landesgesundheitsamt Baden-Württemberg	Robert Koch Institute	?
EPI_ISL_1157154	Germany/BW-RKI-I-026940/2021	2021-01-11	Europe	Germany	Landesgesundheitsamt Baden-Württemberg	Robert Koch Institute	?
EPI_ISL_1157156	Germany/BW-RKI-I-026942/2021	2021-01-03	Europe	Germany	Landesgesundheitsamt Baden-Württemberg	Robert Koch Institute	?
EPI_ISL_1157159	Germany/BW-RKI-I-026945/2021	2021-01-08	Europe	Germany	Landesgesundheitsamt Baden-Württemberg	Robert Koch Institute	?
EPI_ISL_1157160	Germany/BW-RKI-I-026946/2021	2021-01-15	Europe	Germany	Landesgesundheitsamt Baden-Württemberg	Robert Koch Institute	?
EPI_ISL_1157161	Germany/BW-RKI-I-026947/2021	2021-01-19	Europe	Germany	Landesgesundheitsamt Baden-Württemberg	Robert Koch Institute	?
EPI_ISL_1157162	Germany/BW-RKI-I-026948/2021	2021-01-05	Europe	Germany	Landesgesundheitsamt Baden-Württemberg	Robert Koch Institute	?
EPI_ISL_1157163	Germany/BW-RKI-I-026949/2021	2021-01-14	Europe	Germany	Landesgesundheitsamt Baden-Württemberg	Robert Koch Institute	?
EPI_ISL_1157164	Germany/BW-RKI-I-026950/2021	2021-01-12	Europe	Germany	Landesgesundheitsamt Baden-Württemberg	Robert Koch Institute	?
EPI_ISL_1157166	Germany/BW-RKI-I-026952/2021	2021-01-13	Europe	Germany	Landesgesundheitsamt Baden-Württemberg	Robert Koch Institute	?
EPI_ISL_1157168	Germany/BW-RKI-I-026954/2021	2021-02-12	Europe	Germany	Limbach - MVZ Humangenetik Ulm	Robert Koch Institute	?
EPI_ISL_1157169	Germany/BW-RKI-I-026955/2021	2021-02-12	Europe	Germany	Limbach - MVZ Humangenetik Ulm	Robert Koch Institute	?
EPI_ISL_1157171	Germany/BW-RKI-I-026957/2021	2021-02-12	Europe	Germany	Limbach - MVZ Humangenetik Ulm	Robert Koch Institute	?
EPI_ISL_1157172	Germany/BW-RKI-I-026958/2021	2021-02-12	Europe	Germany	Limbach - MVZ Humangenetik Ulm	Robert Koch Institute	?
EPI_ISL_1157173	Germany/BW-RKI-I-026959/2021	2021-02-12	Europe	Germany	Limbach - MVZ Humangenetik Ulm	Robert Koch Institute	?
EPI_ISL_1157174	Germany/BW-RKI-I-026960/2021	2021-02-12	Europe	Germany	Limbach - MVZ Humangenetik Ulm	Robert Koch Institute	?
EPI_ISL_1157175	Germany/BW-RKI-I-026961/2021	2021-02-15	Europe	Germany	Limbach - MVZ Humangenetik Ulm	Robert Koch Institute	?
EPI_ISL_1157176	Germany/BW-RKI-I-026962/2021	2021-02-11	Europe	Germany	Limbach - MVZ Humangenetik Ulm	Robert Koch Institute	?
EPI_ISL_1157177	Germany/BW-RKI-I-026963/2021	2021-02-11	Europe	Germany	Limbach - MVZ Humangenetik Ulm	Robert Koch Institute	?
EPI_ISL_1157178	Germany/BW-RKI-I-026964/2021	2021-02-11	Europe	Germany	Limbach - MVZ Humangenetik Ulm	Robert Koch Institute	?
EPI_ISL_1157179	Germany/BW-RKI-I-026965/2021	2021-02-11	Europe	Germany	Limbach - MVZ Humangenetik Ulm	Robert Koch Institute	?
EPI_ISL_1157181	Germany/BW-RKI-I-026967/2021	2021-02-12	Europe	Germany	Limbach - MVZ Humangenetik Ulm	Robert Koch Institute	?
EPI_ISL_1157182	Germany/BW-RKI-I-026968/2021	2021-02-11	Europe	Germany	Limbach - MVZ Humangenetik Ulm	Robert Koch Institute	?
EPI_ISL_1157183	Germany/BW-RKI-I-026969/2021	2021-02-12	Europe	Germany	Limbach - MVZ Humangenetik Ulm	Robert Koch Institute	?
EPI_ISL_1157184	Germany/BW-RKI-I-026970/2021	2021-02-11	Europe	Germany	Limbach - MVZ Humangenetik Ulm	Robert Koch Institute	?
EPI_ISL_1157185	Germany/BW-RKI-I-026971/2021	2021-02-12	Europe	Germany	Limbach - MVZ Humangenetik Ulm	Robert Koch Institute	?
EPI_ISL_1157186	Germany/BW-RKI-I-026972/2021	2021-02-15	Europe	Germany	Limbach - MVZ Humangenetik Ulm	Robert Koch Institute	?
EPI_ISL_1157187	Germany/BW-RKI-I-026973/2021	2021-02-12	Europe	Germany	Limbach - MVZ Humangenetik Ulm	Robert Koch Institute	?
EPI_ISL_1157188	Germany/BW-RKI-I-026974/2021	2021-02-11	Europe	Germany	Limbach - MVZ Humangenetik Ulm	Robert Koch Institute	?
EPI_ISL_1157189	Germany/BW-RKI-I-026975/2021	2021-02-10	Europe	Germany	Limbach - MVZ Humangenetik Ulm	Robert Koch Institute	?
EPI_ISL_1157190	Germany/BW-RKI-I-026976/2021	2021-02-11	Europe	Germany	Limbach - MVZ Humangenetik Ulm	Robert Koch Institute	?
EPI_ISL_1157191	Germany/BW-RKI-I-026977/2021	2021-02-09	Europe	Germany	Limbach - MVZ Humangenetik Ulm	Robert Koch Institute	?
EPI_ISL_1157192	Germany/BW-RKI-I-026978/2021	2021-02-11	Europe	Germany	Limbach - MVZ Humangenetik Ulm	Robert Koch Institute	?
EPI_ISL_1157193	Germany/BW-RKI-I-026979/2021	2021-02-12	Europe	Germany	Limbach - MVZ Humangenetik Ulm	Robert Koch Institute	?
EPI_ISL_1157194	Germany/BW-RKI-I-026980/2021	2021-02-11	Europe	Germany	Limbach - MVZ Humangenetik Ulm	Robert Koch Institute	?
EPI_ISL_1157195	Germany/BW-RKI-I-026981/2021	2021-02-12	Europe	Germany	Limbach - MVZ Humangenetik Ulm	Robert Koch Institute	?
EPI_ISL_1157196	Germany/BW-RKI-I-026982/2021	2021-02-11	Europe	Germany	Limbach - MVZ Humangenetik Ulm	Robert Koch Institute	?
