## Supplemental Table 1 for "Cross-border transmissions of delta substrain AY.29 during Olympic and Paralympic Games": Supplemental Table 1.csv (part 210 of 515)

gisaid_epi_isl	strain	date	region	country	originating_lab	submitting_lab	authors
EPI_ISL_1157197	Germany/BW-RKI-I-026983/2021	2021-02-11	Europe	Germany	Limbach - MVZ Humangenetik Ulm	Robert Koch Institute	?
EPI_ISL_1157198	Germany/BW-RKI-I-026984/2021	2021-02-11	Europe	Germany	Limbach - MVZ Humangenetik Ulm	Robert Koch Institute	?
EPI_ISL_1157199	Germany/BW-RKI-I-026985/2021	2021-02-14	Europe	Germany	Limbach - MVZ Humangenetik Ulm	Robert Koch Institute	?
EPI_ISL_1157200	Germany/BW-RKI-I-026986/2021	2021-02-11	Europe	Germany	Limbach - MVZ Humangenetik Ulm	Robert Koch Institute	?
EPI_ISL_1157201	Germany/BW-RKI-I-026987/2021	2021-02-15	Europe	Germany	Limbach - MVZ Humangenetik Ulm	Robert Koch Institute	?
EPI_ISL_1157202	Germany/BW-RKI-I-026988/2021	2021-02-11	Europe	Germany	Limbach - MVZ Humangenetik Ulm	Robert Koch Institute	?
EPI_ISL_1157203	Germany/BW-RKI-I-026989/2021	2021-02-15	Europe	Germany	Limbach - MVZ Humangenetik Ulm	Robert Koch Institute	?
EPI_ISL_1157451	Germany/BW-RKI-I-027210/2021	2021-02-24	Europe	Germany	SYNLAB MVZ Heidelberg	Robert Koch Institute	?
EPI_ISL_1157554	Germany/BW-RKI-I-027257/2021	2021-02-24	Europe	Germany	SYNLAB MVZ Leinfelden-Echterdingen	Robert Koch Institute	?
EPI_ISL_1157729	Germany/BW-RKI-I-027414/2021	2021-02-24	Europe	Germany	SYNLAB MVZ Heidelberg	Robert Koch Institute	?
EPI_ISL_1157762	Germany/BW-RKI-I-027447/2021	2021-02-24	Europe	Germany	SYNLAB MVZ Heidelberg	Robert Koch Institute	?
EPI_ISL_1157797	Germany/BW-RKI-I-027482/2021	2021-02-24	Europe	Germany	SYNLAB MVZ Heidelberg	Robert Koch Institute	?
EPI_ISL_1210838	Germany/BW-RKI-I-027807/2021	2021-02-18	Europe	Germany	SYNLAB MVZ Leinfelden-Echterdingen	Robert Koch Institute	?
EPI_ISL_1210845	Germany/BW-RKI-I-027814/2021	2021-02-18	Europe	Germany	SYNLAB MVZ Heidelberg	Robert Koch Institute	?
EPI_ISL_1210853	Germany/BW-RKI-I-027822/2021	2021-02-17	Europe	Germany	SYNLAB MVZ Leinfelden-Echterdingen	Robert Koch Institute	?
EPI_ISL_1210866	Germany/BW-RKI-I-027835/2021	2021-02-18	Europe	Germany	SYNLAB MVZ Leinfelden-Echterdingen	Robert Koch Institute	?
EPI_ISL_1210906	Germany/BW-RKI-I-027875/2021	2021-02-18	Europe	Germany	SYNLAB MVZ Heidelberg	Robert Koch Institute	?
EPI_ISL_1210961	Germany/BW-RKI-I-027930/2021	2021-02-18	Europe	Germany	SYNLAB MVZ Leinfelden-Echterdingen	Robert Koch Institute	?
EPI_ISL_1210982	Germany/BW-RKI-I-027951/2021	2021-02-17	Europe	Germany	SYNLAB MVZ Heidelberg	Robert Koch Institute	?
EPI_ISL_1210985	Germany/BW-RKI-I-027954/2021	2021-02-16	Europe	Germany	SYNLAB MVZ Heidelberg	Robert Koch Institute	?
EPI_ISL_1210994	Germany/BW-RKI-I-027963/2021	2021-02-18	Europe	Germany	SYNLAB MVZ Leinfelden-Echterdingen	Robert Koch Institute	?
EPI_ISL_1211009	Germany/BW-RKI-I-027978/2021	2021-02-18	Europe	Germany	SYNLAB MVZ Leinfelden-Echterdingen	Robert Koch Institute	?
EPI_ISL_1211016	Germany/BW-RKI-I-027985/2021	2021-02-17	Europe	Germany	SYNLAB MVZ Heidelberg	Robert Koch Institute	?
EPI_ISL_1211023	Germany/BW-RKI-I-027992/2021	2021-02-18	Europe	Germany	SYNLAB MVZ Heidelberg	Robert Koch Institute	?
EPI_ISL_1211027	Germany/BW-RKI-I-027996/2021	2021-02-18	Europe	Germany	SYNLAB MVZ Heidelberg	Robert Koch Institute	?
EPI_ISL_1211032	Germany/BW-RKI-I-028001/2021	2021-02-16	Europe	Germany	SYNLAB MVZ Heidelberg	Robert Koch Institute	?
EPI_ISL_1211036	Germany/BW-RKI-I-028005/2021	2021-02-18	Europe	Germany	SYNLAB MVZ Leinfelden-Echterdingen	Robert Koch Institute	?
EPI_ISL_1211037	Germany/BW-RKI-I-028006/2021	2021-02-17	Europe	Germany	SYNLAB MVZ Heidelberg	Robert Koch Institute	?
EPI_ISL_1211039	Germany/BW-RKI-I-028008/2021	2021-02-18	Europe	Germany	SYNLAB MVZ Leinfelden-Echterdingen	Robert Koch Institute	?
EPI_ISL_1211040	Germany/BW-RKI-I-028009/2021	2021-02-18	Europe	Germany	SYNLAB MVZ Leinfelden-Echterdingen	Robert Koch Institute	?
EPI_ISL_1211049	Germany/BW-RKI-I-028018/2021	2021-02-18	Europe	Germany	SYNLAB MVZ Heidelberg	Robert Koch Institute	?
EPI_ISL_1211060	Germany/BW-RKI-I-028029/2021	2021-02-18	Europe	Germany	SYNLAB MVZ Leinfelden-Echterdingen	Robert Koch Institute	?
EPI_ISL_1211075	Germany/BW-RKI-I-028044/2021	2021-02-19	Europe	Germany	Bioscientia MVZ Labor Karlsruhe GmbH	Robert Koch Institute	?
EPI_ISL_1211105	Germany/BW-RKI-I-028074/2021	2021-02-18	Europe	Germany	Bioscientia MVZ Labor Karlsruhe GmbH	Robert Koch Institute	?
EPI_ISL_1211109	Germany/BW-RKI-I-028078/2021	2021-02-15	Europe	Germany	Bioscientia MVZ Labor Karlsruhe GmbH	Robert Koch Institute	?
EPI_ISL_1211151	Germany/BW-RKI-I-028120/2021	2021-02-16	Europe	Germany	Bioscientia MVZ Labor Karlsruhe GmbH	Robert Koch Institute	?
EPI_ISL_1211155	Germany/BW-RKI-I-028124/2021	2021-02-15	Europe	Germany	Bioscientia MVZ Labor Karlsruhe GmbH	Robert Koch Institute	?
EPI_ISL_1211156	Germany/BW-RKI-I-028125/2021	2021-02-17	Europe	Germany	Bioscientia MVZ Labor Karlsruhe GmbH	Robert Koch Institute	?
EPI_ISL_1211159	Germany/BW-RKI-I-028128/2021	2021-02-15	Europe	Germany	Bioscientia MVZ Labor Karlsruhe GmbH	Robert Koch Institute	?
EPI_ISL_1211166	Germany/BW-RKI-I-028135/2021	2021-02-16	Europe	Germany	Bioscientia MVZ Labor Karlsruhe GmbH	Robert Koch Institute	?
EPI_ISL_1211182	Germany/BW-RKI-I-028151/2021	2021-02-12	Europe	Germany	ALB FILS KLINIKEN GmbH - Institut für Laboratoriumsmedizin Klinik am Eichert Göppingen	Robert Koch Institute	?
EPI_ISL_1211209	Germany/BW-RKI-I-028178/2021	2021-02-17	Europe	Germany	Bioscientia MVZ Labor Karlsruhe GmbH	Robert Koch Institute	?
EPI_ISL_1211229	Germany/BW-RKI-I-028198/2021	2021-02-18	Europe	Germany	Bioscientia MVZ Labor Karlsruhe GmbH	Robert Koch Institute	?
EPI_ISL_1211239	Germany/BW-RKI-I-028208/2021	2021-02-17	Europe	Germany	Bioscientia MVZ Labor Karlsruhe GmbH	Robert Koch Institute	?
EPI_ISL_1211240	Germany/BW-RKI-I-028209/2021	2021-02-15	Europe	Germany	Bioscientia MVZ Labor Karlsruhe GmbH	Robert Koch Institute	?
EPI_ISL_1211249	Germany/BW-RKI-I-028218/2021	2021-02-12	Europe	Germany	Bioscientia MVZ Labor Karlsruhe GmbH	Robert Koch Institute	?
EPI_ISL_1211254	Germany/BW-RKI-I-028223/2021	2021-02-17	Europe	Germany	Bioscientia MVZ Labor Karlsruhe GmbH	Robert Koch Institute	?
EPI_ISL_1211276	Germany/BW-RKI-I-028245/2021	2021-02-17	Europe	Germany	Bioscientia MVZ Labor Karlsruhe GmbH	Robert Koch Institute	?
EPI_ISL_1211299	Germany/BW-RKI-I-028268/2021	2021-02-19	Europe	Germany	Bioscientia MVZ Labor Karlsruhe GmbH	Robert Koch Institute	?
EPI_ISL_1211303	Germany/BW-RKI-I-028272/2021	2021-02-16	Europe	Germany	Bioscientia MVZ Labor Karlsruhe GmbH	Robert Koch Institute	?
EPI_ISL_1211331	Germany/BW-RKI-I-028300/2021	2021-02-18	Europe	Germany	Bioscientia MVZ Labor Karlsruhe GmbH	Robert Koch Institute	?
EPI_ISL_1211336	Germany/BW-RKI-I-028305/2021	2021-02-15	Europe	Germany	Bioscientia MVZ Labor Karlsruhe GmbH	Robert Koch Institute	?
EPI_ISL_1211341	Germany/BW-RKI-I-028310/2021	2021-02-16	Europe	Germany	Bioscientia MVZ Labor Karlsruhe GmbH	Robert Koch Institute	?
EPI_ISL_1211346	Germany/BW-RKI-I-028315/2021	2021-02-17	Europe	Germany	Bioscientia MVZ Labor Karlsruhe GmbH	Robert Koch Institute	?
EPI_ISL_1211350	Germany/BW-RKI-I-028319/2021	2021-02-17	Europe	Germany	Bioscientia MVZ Labor Karlsruhe GmbH	Robert Koch Institute	?
EPI_ISL_1211374	Germany/BW-RKI-I-028343/2021	2021-02-15	Europe	Germany	Bioscientia MVZ Labor Karlsruhe GmbH	Robert Koch Institute	?
EPI_ISL_1211403	Germany/BW-RKI-I-028372/2021	2021-02-15	Europe	Germany	Bioscientia MVZ Labor Karlsruhe GmbH	Robert Koch Institute	?
EPI_ISL_1211407	Germany/BW-RKI-I-028376/2021	2021-02-15	Europe	Germany	Bioscientia MVZ Labor Karlsruhe GmbH	Robert Koch Institute	?
EPI_ISL_1212404	Germany/BW-RKI-I-029291/2021	2021-02-26	Europe	Germany	Limbach - MVZ Humangenetik Ulm	Robert Koch Institute	?
EPI_ISL_1212406	Germany/BW-RKI-I-029293/2021	2021-02-26	Europe	Germany	Limbach - MVZ Humangenetik Ulm	Robert Koch Institute	?
EPI_ISL_1212412	Germany/BW-RKI-I-029299/2021	2021-02-26	Europe	Germany	Limbach - MVZ Humangenetik Ulm	Robert Koch Institute	?
EPI_ISL_1212415	Germany/BW-RKI-I-029302/2021	2021-02-26	Europe	Germany	Limbach - MVZ Humangenetik Ulm	Robert Koch Institute	?
EPI_ISL_1212516	Germany/BW-RKI-I-029403/2021	2021-02-18	Europe	Germany	Bioscientia MVZ Labor Karlsruhe GmbH	Robert Koch Institute	?
EPI_ISL_1212614	Germany/BW-RKI-I-029501/2021	2021-02-19	Europe	Germany	Bioscientia MVZ Labor Karlsruhe GmbH	Robert Koch Institute	?
EPI_ISL_1212618	Germany/BW-RKI-I-029505/2021	2021-02-18	Europe	Germany	Bioscientia MVZ Labor Karlsruhe GmbH	Robert Koch Institute	?
EPI_ISL_1212694	Germany/BW-RKI-I-029547/2021	2021-02-18	Europe	Germany	Bioscientia MVZ Labor Karlsruhe GmbH	Robert Koch Institute	?
EPI_ISL_1212710	Germany/BW-RKI-I-029560/2021	2021-02-18	Europe	Germany	Bioscientia MVZ Labor Karlsruhe GmbH	Robert Koch Institute	?
EPI_ISL_1212729	Germany/BW-RKI-I-029579/2021	2021-02-23	Europe	Germany	Bioscientia MVZ Labor Karlsruhe GmbH	Robert Koch Institute	?
EPI_ISL_1212812	Germany/BW-RKI-I-029662/2021	2021-02-19	Europe	Germany	Bioscientia MVZ Labor Karlsruhe GmbH	Robert Koch Institute	?
EPI_ISL_1213212	Germany/BW-RKI-I-030024/2021	2021-02-22	Europe	Germany	SYNLAB MVZ Ettlingen	Robert Koch Institute	?
EPI_ISL_1213214	Germany/BW-RKI-I-030025/2021	2021-02-22	Europe	Germany	SYNLAB MVZ Ettlingen	Robert Koch Institute	?
EPI_ISL_1213217	Germany/BW-RKI-I-030026/2021	2021-02-22	Europe	Germany	SYNLAB MVZ Ettlingen	Robert Koch Institute	?
EPI_ISL_1213221	Germany/BW-RKI-I-030028/2021	2021-02-22	Europe	Germany	SYNLAB MVZ Ettlingen	Robert Koch Institute	?
EPI_ISL_1213238	Germany/BW-RKI-I-030035/2021	2021-02-23	Europe	Germany	SYNLAB MVZ Ettlingen	Robert Koch Institute	?
EPI_ISL_1213246	Germany/BW-RKI-I-030038/2021	2021-02-22	Europe	Germany	SYNLAB MVZ Ettlingen	Robert Koch Institute	?
EPI_ISL_1213253	Germany/BW-RKI-I-030041/2021	2021-02-22	Europe	Germany	SYNLAB MVZ Ettlingen	Robert Koch Institute	?
EPI_ISL_1213262	Germany/BW-RKI-I-030045/2021	2021-02-22	Europe	Germany	SYNLAB MVZ Ettlingen	Robert Koch Institute	?
EPI_ISL_1213271	Germany/BW-RKI-I-030049/2021	2021-02-22	Europe	Germany	SYNLAB MVZ Ettlingen	Robert Koch Institute	?
EPI_ISL_1213285	Germany/BW-RKI-I-030055/2021	2021-02-22	Europe	Germany	SYNLAB MVZ Ettlingen	Robert Koch Institute	?
EPI_ISL_1213290	Germany/BW-RKI-I-030057/2021	2021-02-20	Europe	Germany	SYNLAB MVZ Ettlingen	Robert Koch Institute	?
EPI_ISL_1213295	Germany/BW-RKI-I-030059/2021	2021-02-22	Europe	Germany	SYNLAB MVZ Ettlingen	Robert Koch Institute	?
EPI_ISL_1213301	Germany/BW-RKI-I-030062/2021	2021-02-18	Europe	Germany	SYNLAB MVZ Ettlingen	Robert Koch Institute	?
EPI_ISL_1213313	Germany/BW-RKI-I-030067/2021	2021-02-22	Europe	Germany	SYNLAB MVZ Ettlingen	Robert Koch Institute	?
EPI_ISL_1213321	Germany/BW-RKI-I-030070/2021	2021-02-18	Europe	Germany	SYNLAB MVZ Ettlingen	Robert Koch Institute	?
EPI_ISL_1213325	Germany/BW-RKI-I-030072/2021	2021-02-22	Europe	Germany	SYNLAB MVZ Ettlingen	Robert Koch Institute	?
EPI_ISL_1213327	Germany/BW-RKI-I-030073/2021	2021-02-22	Europe	Germany	SYNLAB MVZ Ettlingen	Robert Koch Institute	?
EPI_ISL_1213347	Germany/BW-RKI-I-030079/2021	2021-02-23	Europe	Germany	SYNLAB MVZ Ettlingen	Robert Koch Institute	?
EPI_ISL_1213349	Germany/BW-RKI-I-030080/2021	2021-02-22	Europe	Germany	SYNLAB MVZ Ettlingen	Robert Koch Institute	?
EPI_ISL_1213363	Germany/BW-RKI-I-030086/2021	2021-02-22	Europe	Germany	SYNLAB MVZ Ettlingen	Robert Koch Institute	?
EPI_ISL_1213373	Germany/BW-RKI-I-030090/2021	2021-02-19	Europe	Germany	SYNLAB MVZ Ettlingen	Robert Koch Institute	?
EPI_ISL_1213375	Germany/BW-RKI-I-030091/2021	2021-02-23	Europe	Germany	SYNLAB MVZ Ettlingen	Robert Koch Institute	?
EPI_ISL_1213380	Germany/BW-RKI-I-030093/2021	2021-02-23	Europe	Germany	SYNLAB MVZ Ettlingen	Robert Koch Institute	?
EPI_ISL_1213383	Germany/BW-RKI-I-030094/2021	2021-02-18	Europe	Germany	SYNLAB MVZ Ettlingen	Robert Koch Institute	?
EPI_ISL_1213391	Germany/BW-RKI-I-030098/2021	2021-02-19	Europe	Germany	SYNLAB MVZ Ettlingen	Robert Koch Institute	?
EPI_ISL_1213403	Germany/BW-RKI-I-030103/2021	2021-02-20	Europe	Germany	SYNLAB MVZ Ettlingen	Robert Koch Institute	?
EPI_ISL_1213407	Germany/BW-RKI-I-030105/2021	2021-02-19	Europe	Germany	SYNLAB MVZ Ettlingen	Robert Koch Institute	?
EPI_ISL_1213412	Germany/BW-RKI-I-030107/2021	2021-02-22	Europe	Germany	SYNLAB MVZ Ettlingen	Robert Koch Institute	?
EPI_ISL_1213416	Germany/BW-RKI-I-030109/2021	2021-02-22	Europe	Germany	SYNLAB MVZ Ettlingen	Robert Koch Institute	?
EPI_ISL_1213421	Germany/BW-RKI-I-030111/2021	2021-02-18	Europe	Germany	SYNLAB MVZ Ettlingen	Robert Koch Institute	?
EPI_ISL_1213428	Germany/BW-RKI-I-030114/2021	2021-02-22	Europe	Germany	SYNLAB MVZ Ettlingen	Robert Koch Institute	?
EPI_ISL_1213430	Germany/BW-RKI-I-030115/2021	2021-02-19	Europe	Germany	SYNLAB MVZ Ettlingen	Robert Koch Institute	?
EPI_ISL_1213442	Germany/BW-RKI-I-030120/2021	2021-02-23	Europe	Germany	SYNLAB MVZ Ettlingen	Robert Koch Institute	?
EPI_ISL_1213447	Germany/BW-RKI-I-030122/2021	2021-02-23	Europe	Germany	SYNLAB MVZ Ettlingen	Robert Koch Institute	?
EPI_ISL_1213460	Germany/BW-RKI-I-030127/2021	2021-02-23	Europe	Germany	SYNLAB MVZ Ettlingen	Robert Koch Institute	?
EPI_ISL_1213462	Germany/BW-RKI-I-030128/2021	2021-02-22	Europe	Germany	SYNLAB MVZ Ettlingen	Robert Koch Institute	?
EPI_ISL_1213466	Germany/BW-RKI-I-030131/2021	2021-02-24	Europe	Germany	SYNLAB MVZ Ettlingen	Robert Koch Institute	?
EPI_ISL_1213468	Germany/BW-RKI-I-030133/2021	2021-02-20	Europe	Germany	SYNLAB MVZ Ettlingen	Robert Koch Institute	?
EPI_ISL_1213469	Germany/BW-RKI-I-030134/2021	2021-02-22	Europe	Germany	SYNLAB MVZ Ettlingen	Robert Koch Institute	?
EPI_ISL_1213473	Germany/BW-RKI-I-030138/2021	2021-02-22	Europe	Germany	SYNLAB MVZ Ettlingen	Robert Koch Institute	?
EPI_ISL_1213476	Germany/BW-RKI-I-030141/2021	2021-02-22	Europe	Germany	SYNLAB MVZ Ettlingen	Robert Koch Institute	?
EPI_ISL_1213478	Germany/BW-RKI-I-030143/2021	2021-02-22	Europe	Germany	SYNLAB MVZ Ettlingen	Robert Koch Institute	?
EPI_ISL_1213479	Germany/BW-RKI-I-030144/2021	2021-02-19	Europe	Germany	SYNLAB MVZ Ettlingen	Robert Koch Institute	?
EPI_ISL_1213480	Germany/BW-RKI-I-030145/2021	2021-02-17	Europe	Germany	SYNLAB MVZ Ettlingen	Robert Koch Institute	?
EPI_ISL_1213481	Germany/BW-RKI-I-030146/2021	2021-02-22	Europe	Germany	SYNLAB MVZ Ettlingen	Robert Koch Institute	?
EPI_ISL_1213483	Germany/BW-RKI-I-030148/2021	2021-02-22	Europe	Germany	SYNLAB MVZ Ettlingen	Robert Koch Institute	?
EPI_ISL_1213484	Germany/BW-RKI-I-030149/2021	2021-02-22	Europe	Germany	SYNLAB MVZ Ettlingen	Robert Koch Institute	?
EPI_ISL_1213487	Germany/BW-RKI-I-030152/2021	2021-02-22	Europe	Germany	SYNLAB MVZ Ettlingen	Robert Koch Institute	?
EPI_ISL_1213497	Germany/BW-RKI-I-030162/2021	2021-02-17	Europe	Germany	SYNLAB MVZ Ettlingen	Robert Koch Institute	?
EPI_ISL_1213500	Germany/BW-RKI-I-030165/2021	2021-02-17	Europe	Germany	SYNLAB MVZ Ettlingen	Robert Koch Institute	?
EPI_ISL_1213502	Germany/BW-RKI-I-030167/2021	2021-02-17	Europe	Germany	SYNLAB MVZ Ettlingen	Robert Koch Institute	?
EPI_ISL_1213512	Germany/BW-RKI-I-030172/2021	2021-02-17	Europe	Germany	SYNLAB MVZ Ettlingen	Robert Koch Institute	?
EPI_ISL_1213515	Germany/BW-RKI-I-030173/2021	2021-02-22	Europe	Germany	SYNLAB MVZ Ettlingen	Robert Koch Institute	?
EPI_ISL_1213520	Germany/BW-RKI-I-030175/2021	2021-02-23	Europe	Germany	SYNLAB MVZ Ettlingen	Robert Koch Institute	?
EPI_ISL_1213522	Germany/BW-RKI-I-030176/2021	2021-02-23	Europe	Germany	SYNLAB MVZ Ettlingen	Robert Koch Institute	?
EPI_ISL_1213553	Germany/BW-RKI-I-030189/2021	2021-02-23	Europe	Germany	SYNLAB MVZ Ettlingen	Robert Koch Institute	?
EPI_ISL_1213562	Germany/BW-RKI-I-030193/2021	2021-02-23	Europe	Germany	SYNLAB MVZ Ettlingen	Robert Koch Institute	?
EPI_ISL_1213567	Germany/BW-RKI-I-030195/2021	2021-02-23	Europe	Germany	SYNLAB MVZ Ettlingen	Robert Koch Institute	?
EPI_ISL_1213582	Germany/BW-RKI-I-030201/2021	2021-02-23	Europe	Germany	SYNLAB MVZ Ettlingen	Robert Koch Institute	?
EPI_ISL_1213591	Germany/BW-RKI-I-030206/2021	2021-02-22	Europe	Germany	SYNLAB MVZ Ettlingen	Robert Koch Institute	?
EPI_ISL_1213594	Germany/BW-RKI-I-030209/2021	2021-02-23	Europe	Germany	SYNLAB MVZ Ettlingen	Robert Koch Institute	?
EPI_ISL_1213602	Germany/BW-RKI-I-030217/2021	2021-02-23	Europe	Germany	SYNLAB MVZ Ettlingen	Robert Koch Institute	?
EPI_ISL_1213604	Germany/BW-RKI-I-030219/2021	2021-02-22	Europe	Germany	SYNLAB MVZ Ettlingen	Robert Koch Institute	?
EPI_ISL_1213607	Germany/BW-RKI-I-030222/2021	2021-02-22	Europe	Germany	SYNLAB MVZ Ettlingen	Robert Koch Institute	?
EPI_ISL_1213622	Germany/BW-RKI-I-030237/2021	2021-02-18	Europe	Germany	SYNLAB MVZ Ettlingen	Robert Koch Institute	?
EPI_ISL_1213623	Germany/BW-RKI-I-030238/2021	2021-02-19	Europe	Germany	SYNLAB MVZ Ettlingen	Robert Koch Institute	?
EPI_ISL_1213625	Germany/BW-RKI-I-030240/2021	2021-02-22	Europe	Germany	SYNLAB MVZ Ettlingen	Robert Koch Institute	?
EPI_ISL_1213631	Germany/BW-RKI-I-030246/2021	2021-02-19	Europe	Germany	SYNLAB MVZ Ettlingen	Robert Koch Institute	?
EPI_ISL_1213634	Germany/BW-RKI-I-030249/2021	2021-02-19	Europe	Germany	SYNLAB MVZ Ettlingen	Robert Koch Institute	?
EPI_ISL_1213638	Germany/BW-RKI-I-030253/2021	2021-02-19	Europe	Germany	SYNLAB MVZ Ettlingen	Robert Koch Institute	?
EPI_ISL_1213641	Germany/BW-RKI-I-030256/2021	2021-02-23	Europe	Germany	SYNLAB MVZ Ettlingen	Robert Koch Institute	?
EPI_ISL_1213642	Germany/BW-RKI-I-030257/2021	2021-02-22	Europe	Germany	SYNLAB MVZ Ettlingen	Robert Koch Institute	?
EPI_ISL_1213644	Germany/BW-RKI-I-030259/2021	2021-02-19	Europe	Germany	SYNLAB MVZ Ettlingen	Robert Koch Institute	?
EPI_ISL_1213645	Germany/BW-RKI-I-030260/2021	2021-02-23	Europe	Germany	SYNLAB MVZ Ettlingen	Robert Koch Institute	?
EPI_ISL_1213648	Germany/BW-RKI-I-030263/2021	2021-02-23	Europe	Germany	SYNLAB MVZ Ettlingen	Robert Koch Institute	?
EPI_ISL_1213649	Germany/BW-RKI-I-030264/2021	2021-02-22	Europe	Germany	SYNLAB MVZ Ettlingen	Robert Koch Institute	?
EPI_ISL_1213651	Germany/BW-RKI-I-030266/2021	2021-02-23	Europe	Germany	SYNLAB MVZ Ettlingen	Robert Koch Institute	?
EPI_ISL_1213652	Germany/BW-RKI-I-030267/2021	2021-02-23	Europe	Germany	SYNLAB MVZ Ettlingen	Robert Koch Institute	?
EPI_ISL_1213656	Germany/BW-RKI-I-030271/2021	2021-02-22	Europe	Germany	SYNLAB MVZ Ettlingen	Robert Koch Institute	?
EPI_ISL_1213663	Germany/BW-RKI-I-030278/2021	2021-02-19	Europe	Germany	SYNLAB MVZ Ettlingen	Robert Koch Institute	?
EPI_ISL_1213664	Germany/BW-RKI-I-030279/2021	2021-02-23	Europe	Germany	SYNLAB MVZ Ettlingen	Robert Koch Institute	?
EPI_ISL_1213672	Germany/BW-RKI-I-030287/2021	2021-02-22	Europe	Germany	SYNLAB MVZ Ettlingen	Robert Koch Institute	?
EPI_ISL_1213674	Germany/BW-RKI-I-030289/2021	2021-02-22	Europe	Germany	SYNLAB MVZ Ettlingen	Robert Koch Institute	?
EPI_ISL_1213681	Germany/BW-RKI-I-030296/2021	2021-02-19	Europe	Germany	SYNLAB MVZ Ettlingen	Robert Koch Institute	?
EPI_ISL_1213682	Germany/BW-RKI-I-030297/2021	2021-02-22	Europe	Germany	SYNLAB MVZ Ettlingen	Robert Koch Institute	?
EPI_ISL_1213684	Germany/BW-RKI-I-030299/2021	2021-02-23	Europe	Germany	SYNLAB MVZ Ettlingen	Robert Koch Institute	?
EPI_ISL_1213686	Germany/BW-RKI-I-030301/2021	2021-02-19	Europe	Germany	SYNLAB MVZ Ettlingen	Robert Koch Institute	?
EPI_ISL_1213687	Germany/BW-RKI-I-030302/2021	2021-02-22	Europe	Germany	SYNLAB MVZ Ettlingen	Robert Koch Institute	?
EPI_ISL_1213690	Germany/BW-RKI-I-030305/2021	2021-02-22	Europe	Germany	SYNLAB MVZ Ettlingen	Robert Koch Institute	?
EPI_ISL_1213692	Germany/BW-RKI-I-030307/2021	2021-02-22	Europe	Germany	SYNLAB MVZ Ettlingen	Robert Koch Institute	?
EPI_ISL_1213695	Germany/BW-RKI-I-030310/2021	2021-02-23	Europe	Germany	SYNLAB MVZ Ettlingen	Robert Koch Institute	?
EPI_ISL_1213696	Germany/BW-RKI-I-030311/2021	2021-02-20	Europe	Germany	SYNLAB MVZ Ettlingen	Robert Koch Institute	?
EPI_ISL_1213698	Germany/BW-RKI-I-030313/2021	2021-02-22	Europe	Germany	SYNLAB MVZ Ettlingen	Robert Koch Institute	?
EPI_ISL_1213701	Germany/BW-RKI-I-030316/2021	2021-02-20	Europe	Germany	SYNLAB MVZ Ettlingen	Robert Koch Institute	?
EPI_ISL_1213710	Germany/BW-RKI-I-030325/2021	2021-02-22	Europe	Germany	SYNLAB MVZ Ettlingen	Robert Koch Institute	?
EPI_ISL_1213712	Germany/BW-RKI-I-030327/2021	2021-02-23	Europe	Germany	SYNLAB MVZ Ettlingen	Robert Koch Institute	?
EPI_ISL_1213715	Germany/BW-RKI-I-030330/2021	2021-02-23	Europe	Germany	SYNLAB MVZ Ettlingen	Robert Koch Institute	?
EPI_ISL_1213718	Germany/BW-RKI-I-030333/2021	2021-02-23	Europe	Germany	SYNLAB MVZ Ettlingen	Robert Koch Institute	?
EPI_ISL_1213721	Germany/BW-RKI-I-030336/2021	2021-02-23	Europe	Germany	SYNLAB MVZ Ettlingen	Robert Koch Institute	?
EPI_ISL_1213727	Germany/BW-RKI-I-030342/2021	2021-02-23	Europe	Germany	SYNLAB MVZ Ettlingen	Robert Koch Institute	?
EPI_ISL_1213731	Germany/BW-RKI-I-030346/2021	2021-02-18	Europe	Germany	SYNLAB MVZ Ettlingen	Robert Koch Institute	?
EPI_ISL_1213733	Germany/BW-RKI-I-030348/2021	2021-02-19	Europe	Germany	SYNLAB MVZ Ettlingen	Robert Koch Institute	?
EPI_ISL_1213736	Germany/BW-RKI-I-030351/2021	2021-02-20	Europe	Germany	SYNLAB MVZ Ettlingen	Robert Koch Institute	?
EPI_ISL_1213739	Germany/BW-RKI-I-030354/2021	2021-02-22	Europe	Germany	SYNLAB MVZ Ettlingen	Robert Koch Institute	?
EPI_ISL_1213740	Germany/BW-RKI-I-030355/2021	2021-02-23	Europe	Germany	SYNLAB MVZ Ettlingen	Robert Koch Institute	?
EPI_ISL_1213744	Germany/BW-RKI-I-030359/2021	2021-02-25	Europe	Germany	SYNLAB MVZ Ettlingen	Robert Koch Institute	?
EPI_ISL_1213754	Germany/BW-RKI-I-030369/2021	2021-02-24	Europe	Germany	SYNLAB MVZ Leinfelden-Echterdingen	Robert Koch Institute	?
EPI_ISL_1213756	Germany/BW-RKI-I-030371/2021	2021-02-26	Europe	Germany	SYNLAB MVZ Leinfelden-Echterdingen	Robert Koch Institute	?
EPI_ISL_1213759	Germany/BW-RKI-I-030374/2021	2021-02-25	Europe	Germany	SYNLAB MVZ Leinfelden-Echterdingen	Robert Koch Institute	?
EPI_ISL_1213760	Germany/BW-RKI-I-030375/2021	2021-02-25	Europe	Germany	SYNLAB MVZ Leinfelden-Echterdingen	Robert Koch Institute	?
EPI_ISL_1213762	Germany/BW-RKI-I-030377/2021	2021-02-25	Europe	Germany	SYNLAB MVZ Leinfelden-Echterdingen	Robert Koch Institute	?
EPI_ISL_1213763	Germany/BW-RKI-I-030378/2021	2021-02-26	Europe	Germany	SYNLAB MVZ Leinfelden-Echterdingen	Robert Koch Institute	?
EPI_ISL_1213765	Germany/BW-RKI-I-030380/2021	2021-02-25	Europe	Germany	SYNLAB MVZ Leinfelden-Echterdingen	Robert Koch Institute	?
EPI_ISL_1213766	Germany/BW-RKI-I-030381/2021	2021-02-25	Europe	Germany	SYNLAB MVZ Leinfelden-Echterdingen	Robert Koch Institute	?
EPI_ISL_1213767	Germany/BW-RKI-I-030382/2021	2021-02-25	Europe	Germany	SYNLAB MVZ Leinfelden-Echterdingen	Robert Koch Institute	?
EPI_ISL_1213769	Germany/BW-RKI-I-030384/2021	2021-02-26	Europe	Germany	SYNLAB MVZ Leinfelden-Echterdingen	Robert Koch Institute	?
EPI_ISL_1213770	Germany/BW-RKI-I-030385/2021	2021-02-24	Europe	Germany	SYNLAB MVZ Leinfelden-Echterdingen	Robert Koch Institute	?
EPI_ISL_1213771	Germany/BW-RKI-I-030386/2021	2021-02-26	Europe	Germany	SYNLAB MVZ Leinfelden-Echterdingen	Robert Koch Institute	?
EPI_ISL_1213773	Germany/BW-RKI-I-030388/2021	2021-02-25	Europe	Germany	SYNLAB MVZ Leinfelden-Echterdingen	Robert Koch Institute	?
EPI_ISL_1213779	Germany/BW-RKI-I-030394/2021	2021-02-26	Europe	Germany	SYNLAB MVZ Leinfelden-Echterdingen	Robert Koch Institute	?
EPI_ISL_1213784	Germany/BW-RKI-I-030399/2021	2021-02-23	Europe	Germany	SYNLAB MVZ Leinfelden-Echterdingen	Robert Koch Institute	?
EPI_ISL_1213792	Germany/BW-RKI-I-030407/2021	2021-02-25	Europe	Germany	SYNLAB MVZ Leinfelden-Echterdingen	Robert Koch Institute	?
EPI_ISL_1213795	Germany/BW-RKI-I-030410/2021	2021-02-25	Europe	Germany	SYNLAB MVZ Leinfelden-Echterdingen	Robert Koch Institute	?
EPI_ISL_1213799	Germany/BW-RKI-I-030414/2021	2021-02-28	Europe	Germany	SYNLAB MVZ Ettlingen	Robert Koch Institute	?
EPI_ISL_1213800	Germany/BW-RKI-I-030415/2021	2021-02-25	Europe	Germany	SYNLAB MVZ Leinfelden-Echterdingen	Robert Koch Institute	?
EPI_ISL_1213801	Germany/BW-RKI-I-030416/2021	2021-02-25	Europe	Germany	SYNLAB MVZ Leinfelden-Echterdingen	Robert Koch Institute	?
EPI_ISL_1213804	Germany/BW-RKI-I-030419/2021	2021-02-26	Europe	Germany	SYNLAB MVZ Ettlingen	Robert Koch Institute	?
EPI_ISL_1213805	Germany/BW-RKI-I-030420/2021	2021-02-24	Europe	Germany	SYNLAB MVZ Leinfelden-Echterdingen	Robert Koch Institute	?
EPI_ISL_1213807	Germany/BW-RKI-I-030422/2021	2021-02-24	Europe	Germany	SYNLAB MVZ Leinfelden-Echterdingen	Robert Koch Institute	?
EPI_ISL_1213810	Germany/BW-RKI-I-030425/2021	2021-02-26	Europe	Germany	SYNLAB MVZ Ettlingen	Robert Koch Institute	?
EPI_ISL_1213814	Germany/BW-RKI-I-030429/2021	2021-02-26	Europe	Germany	SYNLAB MVZ Ettlingen	Robert Koch Institute	?
EPI_ISL_1213816	Germany/BW-RKI-I-030431/2021	2021-02-23	Europe	Germany	SYNLAB MVZ Leinfelden-Echterdingen	Robert Koch Institute	?
EPI_ISL_1213817	Germany/BW-RKI-I-030432/2021	2021-02-27	Europe	Germany	SYNLAB MVZ Ettlingen	Robert Koch Institute	?
EPI_ISL_1213824	Germany/BW-RKI-I-030439/2021	2021-02-25	Europe	Germany	SYNLAB MVZ Leinfelden-Echterdingen	Robert Koch Institute	?
EPI_ISL_1213826	Germany/BW-RKI-I-030441/2021	2021-02-26	Europe	Germany	SYNLAB MVZ Ettlingen	Robert Koch Institute	?
EPI_ISL_1213830	Germany/BW-RKI-I-030445/2021	2021-02-25	Europe	Germany	SYNLAB MVZ Leinfelden-Echterdingen	Robert Koch Institute	?
EPI_ISL_1213831	Germany/BW-RKI-I-030446/2021	2021-02-23	Europe	Germany	SYNLAB MVZ Leinfelden-Echterdingen	Robert Koch Institute	?
EPI_ISL_1213835	Germany/BW-RKI-I-030450/2021	2021-02-27	Europe	Germany	SYNLAB MVZ Ettlingen	Robert Koch Institute	?
EPI_ISL_1213836	Germany/BW-RKI-I-030451/2021	2021-02-25	Europe	Germany	SYNLAB MVZ Leinfelden-Echterdingen	Robert Koch Institute	?
EPI_ISL_1213840	Germany/BW-RKI-I-030455/2021	2021-02-25	Europe	Germany	SYNLAB MVZ Leinfelden-Echterdingen	Robert Koch Institute	?
EPI_ISL_1213841	Germany/BW-RKI-I-030456/2021	2021-02-27	Europe	Germany	SYNLAB MVZ Ettlingen	Robert Koch Institute	?
EPI_ISL_1213842	Germany/BW-RKI-I-030457/2021	2021-02-25	Europe	Germany	SYNLAB MVZ Leinfelden-Echterdingen	Robert Koch Institute	?
EPI_ISL_1213844	Germany/BW-RKI-I-030459/2021	2021-02-25	Europe	Germany	SYNLAB MVZ Leinfelden-Echterdingen	Robert Koch Institute	?
EPI_ISL_1213846	Germany/BW-RKI-I-030461/2021	2021-02-24	Europe	Germany	SYNLAB MVZ Leinfelden-Echterdingen	Robert Koch Institute	?
EPI_ISL_1213849	Germany/BW-RKI-I-030464/2021	2021-02-25	Europe	Germany	SYNLAB MVZ Leinfelden-Echterdingen	Robert Koch Institute	?
EPI_ISL_1213851	Germany/BW-RKI-I-030466/2021	2021-02-25	Europe	Germany	SYNLAB MVZ Leinfelden-Echterdingen	Robert Koch Institute	?
EPI_ISL_1213852	Germany/BW-RKI-I-030467/2021	2021-02-24	Europe	Germany	SYNLAB MVZ Leinfelden-Echterdingen	Robert Koch Institute	?
EPI_ISL_1213856	Germany/BW-RKI-I-030471/2021	2021-02-25	Europe	Germany	SYNLAB MVZ Leinfelden-Echterdingen	Robert Koch Institute	?
EPI_ISL_1213862	Germany/BW-RKI-I-030477/2021	2021-02-26	Europe	Germany	SYNLAB MVZ Ettlingen	Robert Koch Institute	?
EPI_ISL_1213863	Germany/BW-RKI-I-030478/2021	2021-02-26	Europe	Germany	SYNLAB MVZ Ettlingen	Robert Koch Institute	?
EPI_ISL_1213871	Germany/BW-RKI-I-030486/2021	2021-02-24	Europe	Germany	SYNLAB MVZ Leinfelden-Echterdingen	Robert Koch Institute	?
EPI_ISL_1213873	Germany/BW-RKI-I-030488/2021	2021-02-25	Europe	Germany	SYNLAB MVZ Leinfelden-Echterdingen	Robert Koch Institute	?
EPI_ISL_1213875	Germany/BW-RKI-I-030490/2021	2021-02-28	Europe	Germany	SYNLAB MVZ Leinfelden-Echterdingen	Robert Koch Institute	?
EPI_ISL_1213878	Germany/BW-RKI-I-030493/2021	2021-02-27	Europe	Germany	SYNLAB MVZ Ettlingen	Robert Koch Institute	?
EPI_ISL_1213879	Germany/BW-RKI-I-030494/2021	2021-02-24	Europe	Germany	SYNLAB MVZ Leinfelden-Echterdingen	Robert Koch Institute	?
EPI_ISL_1213894	Germany/BW-RKI-I-030509/2021	2021-02-26	Europe	Germany	SYNLAB MVZ Leinfelden-Echterdingen	Robert Koch Institute	?
EPI_ISL_1213903	Germany/BW-RKI-I-030518/2021	2021-02-24	Europe	Germany	SYNLAB MVZ Leinfelden-Echterdingen	Robert Koch Institute	?
EPI_ISL_1213913	Germany/BW-RKI-I-030528/2021	2021-02-24	Europe	Germany	SYNLAB MVZ Leinfelden-Echterdingen	Robert Koch Institute	?
EPI_ISL_1213916	Germany/BW-RKI-I-030531/2021	2021-02-25	Europe	Germany	SYNLAB MVZ Leinfelden-Echterdingen	Robert Koch Institute	?
EPI_ISL_1213928	Germany/BW-RKI-I-030543/2021	2021-02-25	Europe	Germany	SYNLAB MVZ Leinfelden-Echterdingen	Robert Koch Institute	?
EPI_ISL_1213932	Germany/BW-RKI-I-030547/2021	2021-02-25	Europe	Germany	SYNLAB MVZ Leinfelden-Echterdingen	Robert Koch Institute	?
EPI_ISL_1213945	Germany/BW-RKI-I-030558/2021	2021-02-27	Europe	Germany	SYNLAB MVZ Ettlingen	Robert Koch Institute	?
EPI_ISL_1213955	Germany/BW-RKI-I-030562/2021	2021-02-27	Europe	Germany	SYNLAB MVZ Leinfelden-Echterdingen	Robert Koch Institute	?
EPI_ISL_1213977	Germany/BW-RKI-I-030571/2021	2021-02-25	Europe	Germany	SYNLAB MVZ Leinfelden-Echterdingen	Robert Koch Institute	?
EPI_ISL_1214012	Germany/BW-RKI-I-030584/2021	2021-02-24	Europe	Germany	SYNLAB MVZ Leinfelden-Echterdingen	Robert Koch Institute	?
EPI_ISL_1214022	Germany/BW-RKI-I-030588/2021	2021-02-25	Europe	Germany	SYNLAB MVZ Leinfelden-Echterdingen	Robert Koch Institute	?
EPI_ISL_1214056	Germany/BW-RKI-I-030602/2021	2021-02-23	Europe	Germany	SYNLAB MVZ Leinfelden-Echterdingen	Robert Koch Institute	?
EPI_ISL_1214065	Germany/BW-RKI-I-030606/2021	2021-02-26	Europe	Germany	SYNLAB MVZ Leinfelden-Echterdingen	Robert Koch Institute	?
EPI_ISL_1214093	Germany/BW-RKI-I-030620/2021	2021-02-25	Europe	Germany	SYNLAB MVZ Leinfelden-Echterdingen	Robert Koch Institute	?
EPI_ISL_1214103	Germany/BW-RKI-I-030630/2021	2021-02-13	Europe	Germany	SYNLAB MVZ Ettlingen	Robert Koch Institute	?
EPI_ISL_1214128	Germany/BW-RKI-I-030655/2021	2021-02-23	Europe	Germany	SYNLAB MVZ Leinfelden-Echterdingen	Robert Koch Institute	?
EPI_ISL_1214173	Germany/BW-RKI-I-030700/2021	2021-02-25	Europe	Germany	SYNLAB MVZ Heidelberg	Robert Koch Institute	?
EPI_ISL_1214190	Germany/BW-RKI-I-030717/2021	2021-02-25	Europe	Germany	SYNLAB MVZ Heidelberg	Robert Koch Institute	?
EPI_ISL_1214200	Germany/BW-RKI-I-030727/2021	2021-02-24	Europe	Germany	SYNLAB MVZ Heidelberg	Robert Koch Institute	?
EPI_ISL_1214212	Germany/BW-RKI-I-030739/2021	2021-02-25	Europe	Germany	SYNLAB MVZ Leinfelden-Echterdingen	Robert Koch Institute	?
EPI_ISL_1214215	Germany/BW-RKI-I-030742/2021	2021-02-25	Europe	Germany	SYNLAB MVZ Leinfelden-Echterdingen	Robert Koch Institute	?
EPI_ISL_1048351	Germany/BW-RKI-I-0309/2020	2020-12-14	Europe	Germany	Labor Prof. Dr. G. Enders MVZ GbR	Robert Koch Institute, Influenza and respiratory viruses FG17 & Bioinformatics MF1, Berlin, Germany	F. Tewald et al
EPI_ISL_1215118	Germany/BW-RKI-I-031174/2021	2021-02-27	Europe	Germany	SYNLAB MVZ Heidelberg	Robert Koch Institute	?
EPI_ISL_1215743	Germany/BW-RKI-I-031669/2021	2021-02-19	Europe	Germany	Limbach - MVZ Labor Ludwigsburg	Robert Koch Institute	?
EPI_ISL_1215747	Germany/BW-RKI-I-031673/2021	2021-02-17	Europe	Germany	Limbach - MVZ Labor Ludwigsburg	Robert Koch Institute	?
EPI_ISL_1215749	Germany/BW-RKI-I-031675/2021	2021-02-17	Europe	Germany	Limbach - MVZ Labor Ludwigsburg	Robert Koch Institute	?
EPI_ISL_1215755	Germany/BW-RKI-I-031681/2021	2021-02-07	Europe	Germany	MVZ Labor Dr. Limbach & Kollegen GbR	Robert Koch Institute	?
EPI_ISL_1215759	Germany/BW-RKI-I-031685/2021	2021-02-03	Europe	Germany	MVZ Labor Dr. Limbach & Kollegen GbR	Robert Koch Institute	?
EPI_ISL_1215793	Germany/BW-RKI-I-031719/2021	2021-02-04	Europe	Germany	MVZ Labor Dr. Limbach & Kollegen GbR	Robert Koch Institute	?
EPI_ISL_1215801	Germany/BW-RKI-I-031727/2021	2021-02-18	Europe	Germany	Limbach - MVZ Labor Ludwigsburg	Robert Koch Institute	?
EPI_ISL_1215808	Germany/BW-RKI-I-031734/2021	2021-02-17	Europe	Germany	Limbach - MVZ Labor Ludwigsburg	Robert Koch Institute	?
EPI_ISL_1216066	Germany/BW-RKI-I-031991/2021	2021-02-22	Europe	Germany	Bioscientia MVZ Labor Karlsruhe GmbH	Robert Koch Institute	?
EPI_ISL_1216144	Germany/BW-RKI-I-032032/2021	2021-02-22	Europe	Germany	Bioscientia MVZ Labor Karlsruhe GmbH	Robert Koch Institute	?
EPI_ISL_1216155	Germany/BW-RKI-I-032043/2021	2021-02-22	Europe	Germany	Bioscientia MVZ Labor Karlsruhe GmbH	Robert Koch Institute	?
EPI_ISL_1216162	Germany/BW-RKI-I-032050/2021	2021-02-22	Europe	Germany	Bioscientia MVZ Labor Karlsruhe GmbH	Robert Koch Institute	?
EPI_ISL_1216173	Germany/BW-RKI-I-032061/2021	2021-02-23	Europe	Germany	Bioscientia MVZ Labor Karlsruhe GmbH	Robert Koch Institute	?
EPI_ISL_1216195	Germany/BW-RKI-I-032083/2021	2021-02-24	Europe	Germany	Bioscientia MVZ Labor Karlsruhe GmbH	Robert Koch Institute	?
EPI_ISL_1216199	Germany/BW-RKI-I-032087/2021	2021-02-22	Europe	Germany	Bioscientia MVZ Labor Karlsruhe GmbH	Robert Koch Institute	?
EPI_ISL_1216210	Germany/BW-RKI-I-032098/2021	2021-02-22	Europe	Germany	Bioscientia MVZ Labor Karlsruhe GmbH	Robert Koch Institute	?
EPI_ISL_1216259	Germany/BW-RKI-I-032129/2021	2021-02-23	Europe	Germany	Bioscientia MVZ Labor Karlsruhe GmbH	Robert Koch Institute	?
EPI_ISL_1216273	Germany/BW-RKI-I-032135/2021	2021-02-26	Europe	Germany	Bioscientia MVZ Labor Karlsruhe GmbH	Robert Koch Institute	?
EPI_ISL_1216275	Germany/BW-RKI-I-032136/2021	2021-02-24	Europe	Germany	Bioscientia MVZ Labor Karlsruhe GmbH	Robert Koch Institute	?
EPI_ISL_1216284	Germany/BW-RKI-I-032140/2021	2021-02-23	Europe	Germany	Bioscientia MVZ Labor Karlsruhe GmbH	Robert Koch Institute	?
EPI_ISL_1216289	Germany/BW-RKI-I-032142/2021	2021-02-22	Europe	Germany	Bioscientia MVZ Labor Karlsruhe GmbH	Robert Koch Institute	?
EPI_ISL_1216309	Germany/BW-RKI-I-032151/2021	2021-02-12	Europe	Germany	Sonic - Labor Staber Heilbronn	Robert Koch Institute	?
EPI_ISL_1216332	Germany/BW-RKI-I-032161/2021	2021-02-23	Europe	Germany	Bioscientia MVZ Labor Karlsruhe GmbH	Robert Koch Institute	?
EPI_ISL_1216349	Germany/BW-RKI-I-032168/2021	2021-02-13	Europe	Germany	Sonic - Labor Staber Heilbronn	Robert Koch Institute	?
EPI_ISL_1216366	Germany/BW-RKI-I-032183/2021	2021-02-23	Europe	Germany	Bioscientia MVZ Labor Karlsruhe GmbH	Robert Koch Institute	?
EPI_ISL_1216374	Germany/BW-RKI-I-032191/2021	2021-02-23	Europe	Germany	Bioscientia MVZ Labor Karlsruhe GmbH	Robert Koch Institute	?
EPI_ISL_1216375	Germany/BW-RKI-I-032192/2021	2021-02-22	Europe	Germany	Bioscientia MVZ Labor Karlsruhe GmbH	Robert Koch Institute	?
EPI_ISL_1216383	Germany/BW-RKI-I-032200/2021	2021-02-22	Europe	Germany	Bioscientia MVZ Labor Karlsruhe GmbH	Robert Koch Institute	?
EPI_ISL_1216442	Germany/BW-RKI-I-032259/2021	2021-02-18	Europe	Germany	Sonic - Labor Staber Heilbronn	Robert Koch Institute	?
EPI_ISL_1216452	Germany/BW-RKI-I-032269/2021	2021-02-12	Europe	Germany	Sonic - Labor Staber Heilbronn	Robert Koch Institute	?
EPI_ISL_1216487	Germany/BW-RKI-I-032304/2021	2021-02-25	Europe	Germany	Sonic - Labor Staber Heilbronn	Robert Koch Institute	?
EPI_ISL_1216495	Germany/BW-RKI-I-032312/2021	2021-02-16	Europe	Germany	ALB FILS KLINIKEN GmbH - Institut für Laboratoriumsmedizin Klinik am Eichert Göppingen	Robert Koch Institute	?
EPI_ISL_1216509	Germany/BW-RKI-I-032326/2021	2021-02-26	Europe	Germany	Sonic - Labor Staber Heilbronn	Robert Koch Institute	?
EPI_ISL_1216619	Germany/BW-RKI-I-032436/2021	2021-02-19	Europe	Germany	ALB FILS KLINIKEN GmbH - Institut für Laboratoriumsmedizin Klinik am Eichert Göppingen	Robert Koch Institute	?
EPI_ISL_1216641	Germany/BW-RKI-I-032458/2021	2021-02-11	Europe	Germany	Bioscientia MVZ Labor Karlsruhe GmbH	Robert Koch Institute	?
EPI_ISL_1216660	Germany/BW-RKI-I-032477/2021	2021-02-24	Europe	Germany	Sonic - Labor Staber Heilbronn	Robert Koch Institute	?
EPI_ISL_1216690	Germany/BW-RKI-I-032507/2021	2021-02-22	Europe	Germany	Bioscientia MVZ Labor Karlsruhe GmbH	Robert Koch Institute	?
EPI_ISL_1216701	Germany/BW-RKI-I-032518/2021	2021-02-18	Europe	Germany	ALB FILS KLINIKEN GmbH - Institut für Laboratoriumsmedizin Klinik am Eichert Göppingen	Robert Koch Institute	?
EPI_ISL_1216777	Germany/BW-RKI-I-032594/2021	2021-02-19	Europe	Germany	Sonic - Labor Staber Heilbronn	Robert Koch Institute	?
EPI_ISL_1216779	Germany/BW-RKI-I-032596/2021	2021-02-22	Europe	Germany	Bioscientia MVZ Labor Karlsruhe GmbH	Robert Koch Institute	?
EPI_ISL_1217005	Germany/BW-RKI-I-032786/2021	2021-02-25	Europe	Germany	MVZ Labor Dr. Limbach & Kollegen GbR	Robert Koch Institute	?
EPI_ISL_1217015	Germany/BW-RKI-I-032796/2021	2021-02-25	Europe	Germany	MVZ Labor Dr. Limbach & Kollegen GbR	Robert Koch Institute	?
EPI_ISL_1217020	Germany/BW-RKI-I-032801/2021	2021-02-25	Europe	Germany	MVZ Labor Dr. Limbach & Kollegen GbR	Robert Koch Institute	?
EPI_ISL_1217021	Germany/BW-RKI-I-032802/2021	2021-02-24	Europe	Germany	MVZ Labor Dr. Limbach & Kollegen GbR	Robert Koch Institute	?
EPI_ISL_1217025	Germany/BW-RKI-I-032806/2021	2021-02-25	Europe	Germany	MVZ Labor Dr. Limbach & Kollegen GbR	Robert Koch Institute	?
EPI_ISL_1217026	Germany/BW-RKI-I-032807/2021	2021-02-25	Europe	Germany	MVZ Labor Dr. Limbach & Kollegen GbR	Robert Koch Institute	?
EPI_ISL_1217029	Germany/BW-RKI-I-032810/2021	2021-02-25	Europe	Germany	MVZ Labor Dr. Limbach & Kollegen GbR	Robert Koch Institute	?
EPI_ISL_1217031	Germany/BW-RKI-I-032812/2021	2021-02-24	Europe	Germany	MVZ Labor Dr. Limbach & Kollegen GbR	Robert Koch Institute	?
EPI_ISL_1217033	Germany/BW-RKI-I-032814/2021	2021-02-24	Europe	Germany	MVZ Labor Dr. Limbach & Kollegen GbR	Robert Koch Institute	?
EPI_ISL_1217034	Germany/BW-RKI-I-032815/2021	2021-02-25	Europe	Germany	MVZ Labor Dr. Limbach & Kollegen GbR	Robert Koch Institute	?
EPI_ISL_1217037	Germany/BW-RKI-I-032818/2021	2021-02-25	Europe	Germany	MVZ Labor Dr. Limbach & Kollegen GbR	Robert Koch Institute	?
EPI_ISL_1217038	Germany/BW-RKI-I-032819/2021	2021-02-25	Europe	Germany	MVZ Labor Dr. Limbach & Kollegen GbR	Robert Koch Institute	?
EPI_ISL_1217040	Germany/BW-RKI-I-032821/2021	2021-02-25	Europe	Germany	MVZ Labor Dr. Limbach & Kollegen GbR	Robert Koch Institute	?
EPI_ISL_1217041	Germany/BW-RKI-I-032822/2021	2021-02-24	Europe	Germany	MVZ Labor Dr. Limbach & Kollegen GbR	Robert Koch Institute	?
EPI_ISL_1217042	Germany/BW-RKI-I-032823/2021	2021-02-25	Europe	Germany	MVZ Labor Dr. Limbach & Kollegen GbR	Robert Koch Institute	?
EPI_ISL_1217051	Germany/BW-RKI-I-032832/2021	2021-02-24	Europe	Germany	MVZ Labor Dr. Limbach & Kollegen GbR	Robert Koch Institute	?
EPI_ISL_1217054	Germany/BW-RKI-I-032835/2021	2021-02-25	Europe	Germany	MVZ Labor Dr. Limbach & Kollegen GbR	Robert Koch Institute	?
EPI_ISL_1217063	Germany/BW-RKI-I-032844/2021	2021-02-25	Europe	Germany	MVZ Labor Dr. Limbach & Kollegen GbR	Robert Koch Institute	?
EPI_ISL_1217071	Germany/BW-RKI-I-032852/2021	2021-02-24	Europe	Germany	MVZ Labor Dr. Limbach & Kollegen GbR	Robert Koch Institute	?
EPI_ISL_1217072	Germany/BW-RKI-I-032853/2021	2021-02-25	Europe	Germany	MVZ Labor Dr. Limbach & Kollegen GbR	Robert Koch Institute	?
EPI_ISL_1217073	Germany/BW-RKI-I-032854/2021	2021-02-24	Europe	Germany	MVZ Labor Dr. Limbach & Kollegen GbR	Robert Koch Institute	?
EPI_ISL_1217074	Germany/BW-RKI-I-032855/2021	2021-02-24	Europe	Germany	MVZ Labor Dr. Limbach & Kollegen GbR	Robert Koch Institute	?
EPI_ISL_1217075	Germany/BW-RKI-I-032856/2021	2021-02-25	Europe	Germany	MVZ Labor Dr. Limbach & Kollegen GbR	Robert Koch Institute	?
EPI_ISL_1217078	Germany/BW-RKI-I-032859/2021	2021-02-24	Europe	Germany	MVZ Labor Dr. Limbach & Kollegen GbR	Robert Koch Institute	?
EPI_ISL_1217096	Germany/BW-RKI-I-032877/2021	2021-02-25	Europe	Germany	MVZ Labor Dr. Limbach & Kollegen GbR	Robert Koch Institute	?
EPI_ISL_1217179	Germany/BW-RKI-I-032960/2021	2021-02-24	Europe	Germany	MVZ Labor Dr. Limbach & Kollegen GbR	Robert Koch Institute	?
EPI_ISL_1217182	Germany/BW-RKI-I-032963/2021	2021-02-24	Europe	Germany	MVZ Labor Dr. Limbach & Kollegen GbR	Robert Koch Institute	?
EPI_ISL_1217183	Germany/BW-RKI-I-032964/2021	2021-02-25	Europe	Germany	MVZ Labor Dr. Limbach & Kollegen GbR	Robert Koch Institute	?
EPI_ISL_1217184	Germany/BW-RKI-I-032965/2021	2021-02-24	Europe	Germany	MVZ Labor Dr. Limbach & Kollegen GbR	Robert Koch Institute	?
EPI_ISL_1217185	Germany/BW-RKI-I-032966/2021	2021-02-24	Europe	Germany	MVZ Labor Dr. Limbach & Kollegen GbR	Robert Koch Institute	?
EPI_ISL_1217187	Germany/BW-RKI-I-032968/2021	2021-02-24	Europe	Germany	MVZ Labor Dr. Limbach & Kollegen GbR	Robert Koch Institute	?
EPI_ISL_1217191	Germany/BW-RKI-I-032970/2021	2021-02-24	Europe	Germany	MVZ Labor Dr. Limbach & Kollegen GbR	Robert Koch Institute	?
EPI_ISL_1217196	Germany/BW-RKI-I-032972/2021	2021-02-24	Europe	Germany	MVZ Labor Dr. Limbach & Kollegen GbR	Robert Koch Institute	?
EPI_ISL_1217206	Germany/BW-RKI-I-032977/2021	2021-02-24	Europe	Germany	MVZ Labor Dr. Limbach & Kollegen GbR	Robert Koch Institute	?
EPI_ISL_1217216	Germany/BW-RKI-I-032983/2021	2021-02-24	Europe	Germany	MVZ Labor Dr. Limbach & Kollegen GbR	Robert Koch Institute	?
EPI_ISL_1217218	Germany/BW-RKI-I-032984/2021	2021-02-24	Europe	Germany	MVZ Labor Dr. Limbach & Kollegen GbR	Robert Koch Institute	?
EPI_ISL_1217223	Germany/BW-RKI-I-032987/2021	2021-02-25	Europe	Germany	MVZ Labor Dr. Limbach & Kollegen GbR	Robert Koch Institute	?
EPI_ISL_1217424	Germany/BW-RKI-I-033177/2021	2021-03-01	Europe	Germany	SYNLAB MVZ Ettlingen	Robert Koch Institute	?
EPI_ISL_1217425	Germany/BW-RKI-I-033178/2021	2021-03-01	Europe	Germany	SYNLAB MVZ Ettlingen	Robert Koch Institute	?
EPI_ISL_1217426	Germany/BW-RKI-I-033179/2021	2021-03-01	Europe	Germany	SYNLAB MVZ Ettlingen	Robert Koch Institute	?
EPI_ISL_1217427	Germany/BW-RKI-I-033180/2021	2021-03-01	Europe	Germany	SYNLAB MVZ Ettlingen	Robert Koch Institute	?
EPI_ISL_1217430	Germany/BW-RKI-I-033183/2021	2021-03-02	Europe	Germany	SYNLAB MVZ Heidelberg	Robert Koch Institute	?
EPI_ISL_1217431	Germany/BW-RKI-I-033184/2021	2021-03-01	Europe	Germany	SYNLAB MVZ Heidelberg	Robert Koch Institute	?
EPI_ISL_1217432	Germany/BW-RKI-I-033185/2021	2021-03-01	Europe	Germany	SYNLAB MVZ Ettlingen	Robert Koch Institute	?
EPI_ISL_1217434	Germany/BW-RKI-I-033187/2021	2021-03-01	Europe	Germany	SYNLAB MVZ Ettlingen	Robert Koch Institute	?
EPI_ISL_1217436	Germany/BW-RKI-I-033189/2021	2021-03-01	Europe	Germany	SYNLAB MVZ Ettlingen	Robert Koch Institute	?
EPI_ISL_1217440	Germany/BW-RKI-I-033193/2021	2021-02-26	Europe	Germany	SYNLAB MVZ Heidelberg	Robert Koch Institute	?
EPI_ISL_1217442	Germany/BW-RKI-I-033195/2021	2021-03-01	Europe	Germany	SYNLAB MVZ Ettlingen	Robert Koch Institute	?
EPI_ISL_1217445	Germany/BW-RKI-I-033198/2021	2021-03-02	Europe	Germany	SYNLAB MVZ Heidelberg	Robert Koch Institute	?
EPI_ISL_1217446	Germany/BW-RKI-I-033199/2021	2021-03-01	Europe	Germany	SYNLAB MVZ Heidelberg	Robert Koch Institute	?
EPI_ISL_1217448	Germany/BW-RKI-I-033201/2021	2021-03-01	Europe	Germany	SYNLAB MVZ Ettlingen	Robert Koch Institute	?
EPI_ISL_1217449	Germany/BW-RKI-I-033202/2021	2021-03-01	Europe	Germany	SYNLAB MVZ Ettlingen	Robert Koch Institute	?
EPI_ISL_1217451	Germany/BW-RKI-I-033204/2021	2021-03-01	Europe	Germany	SYNLAB MVZ Heidelberg	Robert Koch Institute	?
EPI_ISL_1217453	Germany/BW-RKI-I-033206/2021	2021-03-01	Europe	Germany	SYNLAB MVZ Ettlingen	Robert Koch Institute	?
EPI_ISL_1217454	Germany/BW-RKI-I-033207/2021	2021-03-01	Europe	Germany	SYNLAB MVZ Ettlingen	Robert Koch Institute	?
EPI_ISL_1217456	Germany/BW-RKI-I-033209/2021	2021-03-01	Europe	Germany	SYNLAB MVZ Ettlingen	Robert Koch Institute	?
EPI_ISL_1217459	Germany/BW-RKI-I-033212/2021	2021-03-01	Europe	Germany	SYNLAB MVZ Ettlingen	Robert Koch Institute	?
EPI_ISL_1217461	Germany/BW-RKI-I-033214/2021	2021-02-27	Europe	Germany	SYNLAB MVZ Ettlingen	Robert Koch Institute	?
EPI_ISL_1217462	Germany/BW-RKI-I-033215/2021	2021-03-01	Europe	Germany	SYNLAB MVZ Ettlingen	Robert Koch Institute	?
EPI_ISL_1217464	Germany/BW-RKI-I-033217/2021	2021-03-01	Europe	Germany	SYNLAB MVZ Ettlingen	Robert Koch Institute	?
EPI_ISL_1217465	Germany/BW-RKI-I-033218/2021	2021-03-01	Europe	Germany	SYNLAB MVZ Ettlingen	Robert Koch Institute	?
EPI_ISL_1217469	Germany/BW-RKI-I-033222/2021	2021-03-01	Europe	Germany	SYNLAB MVZ Ettlingen	Robert Koch Institute	?
EPI_ISL_1217470	Germany/BW-RKI-I-033223/2021	2021-03-01	Europe	Germany	SYNLAB MVZ Heidelberg	Robert Koch Institute	?
EPI_ISL_1217471	Germany/BW-RKI-I-033224/2021	2021-03-01	Europe	Germany	SYNLAB MVZ Ettlingen	Robert Koch Institute	?
EPI_ISL_1217472	Germany/BW-RKI-I-033225/2021	2021-03-01	Europe	Germany	SYNLAB MVZ Ettlingen	Robert Koch Institute	?
EPI_ISL_1217473	Germany/BW-RKI-I-033226/2021	2021-03-01	Europe	Germany	SYNLAB MVZ Ettlingen	Robert Koch Institute	?
EPI_ISL_1217474	Germany/BW-RKI-I-033227/2021	2021-03-01	Europe	Germany	SYNLAB MVZ Ettlingen	Robert Koch Institute	?
EPI_ISL_1217477	Germany/BW-RKI-I-033230/2021	2021-03-01	Europe	Germany	SYNLAB MVZ Ettlingen	Robert Koch Institute	?
EPI_ISL_1217479	Germany/BW-RKI-I-033232/2021	2021-03-01	Europe	Germany	SYNLAB MVZ Ettlingen	Robert Koch Institute	?
EPI_ISL_1217481	Germany/BW-RKI-I-033234/2021	2021-03-01	Europe	Germany	SYNLAB MVZ Heidelberg	Robert Koch Institute	?
EPI_ISL_1217482	Germany/BW-RKI-I-033235/2021	2021-02-26	Europe	Germany	SYNLAB MVZ Heidelberg	Robert Koch Institute	?
EPI_ISL_1217485	Germany/BW-RKI-I-033238/2021	2021-03-01	Europe	Germany	SYNLAB MVZ Ettlingen	Robert Koch Institute	?
EPI_ISL_1217486	Germany/BW-RKI-I-033239/2021	2021-03-01	Europe	Germany	SYNLAB MVZ Ettlingen	Robert Koch Institute	?
EPI_ISL_1217492	Germany/BW-RKI-I-033245/2021	2021-02-27	Europe	Germany	SYNLAB MVZ Heidelberg	Robert Koch Institute	?
EPI_ISL_1217494	Germany/BW-RKI-I-033247/2021	2021-03-01	Europe	Germany	SYNLAB MVZ Ettlingen	Robert Koch Institute	?
EPI_ISL_1217495	Germany/BW-RKI-I-033248/2021	2021-03-01	Europe	Germany	SYNLAB MVZ Ettlingen	Robert Koch Institute	?
EPI_ISL_1217497	Germany/BW-RKI-I-033250/2021	2021-03-01	Europe	Germany	SYNLAB MVZ Ettlingen	Robert Koch Institute	?
EPI_ISL_1217498	Germany/BW-RKI-I-033251/2021	2021-03-01	Europe	Germany	SYNLAB MVZ Ettlingen	Robert Koch Institute	?
EPI_ISL_1217500	Germany/BW-RKI-I-033253/2021	2021-03-01	Europe	Germany	SYNLAB MVZ Ettlingen	Robert Koch Institute	?
EPI_ISL_1217501	Germany/BW-RKI-I-033254/2021	2021-03-01	Europe	Germany	SYNLAB MVZ Ettlingen	Robert Koch Institute	?
EPI_ISL_1217502	Germany/BW-RKI-I-033255/2021	2021-02-25	Europe	Germany	SYNLAB MVZ Heidelberg	Robert Koch Institute	?
EPI_ISL_1217503	Germany/BW-RKI-I-033256/2021	2021-03-01	Europe	Germany	SYNLAB MVZ Ettlingen	Robert Koch Institute	?
EPI_ISL_1217504	Germany/BW-RKI-I-033257/2021	2021-03-01	Europe	Germany	SYNLAB MVZ Ettlingen	Robert Koch Institute	?
EPI_ISL_1217506	Germany/BW-RKI-I-033259/2021	2021-03-01	Europe	Germany	SYNLAB MVZ Ettlingen	Robert Koch Institute	?
EPI_ISL_1217508	Germany/BW-RKI-I-033261/2021	2021-02-28	Europe	Germany	SYNLAB MVZ Heidelberg	Robert Koch Institute	?
EPI_ISL_1218201	Germany/BW-RKI-I-033888/2021	2021-03-02	Europe	Germany	SYNLAB MVZ Leinfelden-Echterdingen	Robert Koch Institute	?
EPI_ISL_1218203	Germany/BW-RKI-I-033890/2021	2021-03-02	Europe	Germany	SYNLAB MVZ Leinfelden-Echterdingen	Robert Koch Institute	?
EPI_ISL_1218205	Germany/BW-RKI-I-033892/2021	2021-03-01	Europe	Germany	SYNLAB MVZ Leinfelden-Echterdingen	Robert Koch Institute	?
EPI_ISL_1218208	Germany/BW-RKI-I-033895/2021	2021-03-02	Europe	Germany	SYNLAB MVZ Leinfelden-Echterdingen	Robert Koch Institute	?
EPI_ISL_1218211	Germany/BW-RKI-I-033898/2021	2021-03-03	Europe	Germany	SYNLAB MVZ Leinfelden-Echterdingen	Robert Koch Institute	?
EPI_ISL_1218216	Germany/BW-RKI-I-033903/2021	2021-03-03	Europe	Germany	SYNLAB MVZ Leinfelden-Echterdingen	Robert Koch Institute	?
EPI_ISL_1218220	Germany/BW-RKI-I-033907/2021	2021-03-02	Europe	Germany	SYNLAB MVZ Leinfelden-Echterdingen	Robert Koch Institute	?
EPI_ISL_1218229	Germany/BW-RKI-I-033916/2021	2021-03-02	Europe	Germany	SYNLAB MVZ Leinfelden-Echterdingen	Robert Koch Institute	?
EPI_ISL_1218231	Germany/BW-RKI-I-033918/2021	2021-03-01	Europe	Germany	SYNLAB MVZ Leinfelden-Echterdingen	Robert Koch Institute	?
EPI_ISL_1218233	Germany/BW-RKI-I-033920/2021	2021-03-02	Europe	Germany	SYNLAB MVZ Leinfelden-Echterdingen	Robert Koch Institute	?
EPI_ISL_1218235	Germany/BW-RKI-I-033922/2021	2021-03-02	Europe	Germany	SYNLAB MVZ Leinfelden-Echterdingen	Robert Koch Institute	?
EPI_ISL_1218237	Germany/BW-RKI-I-033924/2021	2021-03-02	Europe	Germany	SYNLAB MVZ Leinfelden-Echterdingen	Robert Koch Institute	?
EPI_ISL_1218240	Germany/BW-RKI-I-033927/2021	2021-03-01	Europe	Germany	SYNLAB MVZ Leinfelden-Echterdingen	Robert Koch Institute	?
EPI_ISL_1218241	Germany/BW-RKI-I-033928/2021	2021-03-03	Europe	Germany	SYNLAB MVZ Leinfelden-Echterdingen	Robert Koch Institute	?
EPI_ISL_1218243	Germany/BW-RKI-I-033930/2021	2021-03-02	Europe	Germany	SYNLAB MVZ Leinfelden-Echterdingen	Robert Koch Institute	?
EPI_ISL_1218246	Germany/BW-RKI-I-033933/2021	2021-02-26	Europe	Germany	SYNLAB MVZ Leinfelden-Echterdingen	Robert Koch Institute	?
EPI_ISL_1218247	Germany/BW-RKI-I-033934/2021	2021-03-02	Europe	Germany	SYNLAB MVZ Leinfelden-Echterdingen	Robert Koch Institute	?
EPI_ISL_1218248	Germany/BW-RKI-I-033935/2021	2021-03-01	Europe	Germany	SYNLAB MVZ Leinfelden-Echterdingen	Robert Koch Institute	?
EPI_ISL_1218251	Germany/BW-RKI-I-033938/2021	2021-03-03	Europe	Germany	SYNLAB MVZ Leinfelden-Echterdingen	Robert Koch Institute	?
EPI_ISL_1218252	Germany/BW-RKI-I-033939/2021	2021-03-01	Europe	Germany	SYNLAB MVZ Leinfelden-Echterdingen	Robert Koch Institute	?
EPI_ISL_1218254	Germany/BW-RKI-I-033941/2021	2021-03-03	Europe	Germany	SYNLAB MVZ Leinfelden-Echterdingen	Robert Koch Institute	?
EPI_ISL_1218256	Germany/BW-RKI-I-033943/2021	2021-03-03	Europe	Germany	SYNLAB MVZ Leinfelden-Echterdingen	Robert Koch Institute	?
EPI_ISL_1218258	Germany/BW-RKI-I-033945/2021	2021-03-02	Europe	Germany	SYNLAB MVZ Leinfelden-Echterdingen	Robert Koch Institute	?
EPI_ISL_1218261	Germany/BW-RKI-I-033948/2021	2021-02-28	Europe	Germany	SYNLAB MVZ Leinfelden-Echterdingen	Robert Koch Institute	?
EPI_ISL_1218262	Germany/BW-RKI-I-033949/2021	2021-03-01	Europe	Germany	SYNLAB MVZ Leinfelden-Echterdingen	Robert Koch Institute	?
EPI_ISL_1218267	Germany/BW-RKI-I-033954/2021	2021-03-03	Europe	Germany	SYNLAB MVZ Leinfelden-Echterdingen	Robert Koch Institute	?
EPI_ISL_1218270	Germany/BW-RKI-I-033957/2021	2021-03-02	Europe	Germany	SYNLAB MVZ Leinfelden-Echterdingen	Robert Koch Institute	?
EPI_ISL_1218274	Germany/BW-RKI-I-033961/2021	2021-03-02	Europe	Germany	SYNLAB MVZ Leinfelden-Echterdingen	Robert Koch Institute	?
EPI_ISL_1218278	Germany/BW-RKI-I-033965/2021	2021-03-02	Europe	Germany	SYNLAB MVZ Leinfelden-Echterdingen	Robert Koch Institute	?
EPI_ISL_1218279	Germany/BW-RKI-I-033966/2021	2021-03-01	Europe	Germany	SYNLAB MVZ Leinfelden-Echterdingen	Robert Koch Institute	?
EPI_ISL_1218280	Germany/BW-RKI-I-033967/2021	2021-03-03	Europe	Germany	SYNLAB MVZ Leinfelden-Echterdingen	Robert Koch Institute	?
EPI_ISL_1218281	Germany/BW-RKI-I-033968/2021	2021-02-28	Europe	Germany	SYNLAB MVZ Leinfelden-Echterdingen	Robert Koch Institute	?
EPI_ISL_1218283	Germany/BW-RKI-I-033970/2021	2021-03-02	Europe	Germany	SYNLAB MVZ Leinfelden-Echterdingen	Robert Koch Institute	?
EPI_ISL_1218284	Germany/BW-RKI-I-033971/2021	2021-03-01	Europe	Germany	SYNLAB MVZ Leinfelden-Echterdingen	Robert Koch Institute	?
EPI_ISL_1218286	Germany/BW-RKI-I-033973/2021	2021-03-01	Europe	Germany	SYNLAB MVZ Leinfelden-Echterdingen	Robert Koch Institute	?
EPI_ISL_1218287	Germany/BW-RKI-I-033974/2021	2021-03-01	Europe	Germany	SYNLAB MVZ Leinfelden-Echterdingen	Robert Koch Institute	?
EPI_ISL_1218288	Germany/BW-RKI-I-033975/2021	2021-03-02	Europe	Germany	SYNLAB MVZ Leinfelden-Echterdingen	Robert Koch Institute	?
EPI_ISL_1218289	Germany/BW-RKI-I-033976/2021	2021-02-26	Europe	Germany	SYNLAB MVZ Leinfelden-Echterdingen	Robert Koch Institute	?
EPI_ISL_1218290	Germany/BW-RKI-I-033977/2021	2021-03-02	Europe	Germany	SYNLAB MVZ Leinfelden-Echterdingen	Robert Koch Institute	?
EPI_ISL_1218292	Germany/BW-RKI-I-033979/2021	2021-03-02	Europe	Germany	SYNLAB MVZ Leinfelden-Echterdingen	Robert Koch Institute	?
EPI_ISL_1218293	Germany/BW-RKI-I-033980/2021	2021-03-02	Europe	Germany	SYNLAB MVZ Leinfelden-Echterdingen	Robert Koch Institute	?
EPI_ISL_1218296	Germany/BW-RKI-I-033983/2021	2021-03-01	Europe	Germany	SYNLAB MVZ Leinfelden-Echterdingen	Robert Koch Institute	?
EPI_ISL_1218297	Germany/BW-RKI-I-033984/2021	2021-03-02	Europe	Germany	SYNLAB MVZ Leinfelden-Echterdingen	Robert Koch Institute	?
EPI_ISL_1218298	Germany/BW-RKI-I-033985/2021	2021-03-03	Europe	Germany	SYNLAB MVZ Leinfelden-Echterdingen	Robert Koch Institute	?
EPI_ISL_1218300	Germany/BW-RKI-I-033987/2021	2021-03-02	Europe	Germany	SYNLAB MVZ Leinfelden-Echterdingen	Robert Koch Institute	?
EPI_ISL_1218303	Germany/BW-RKI-I-033990/2021	2021-03-03	Europe	Germany	SYNLAB MVZ Leinfelden-Echterdingen	Robert Koch Institute	?
EPI_ISL_1218304	Germany/BW-RKI-I-033991/2021	2021-03-02	Europe	Germany	SYNLAB MVZ Leinfelden-Echterdingen	Robert Koch Institute	?
EPI_ISL_1218308	Germany/BW-RKI-I-033995/2021	2021-03-01	Europe	Germany	SYNLAB MVZ Leinfelden-Echterdingen	Robert Koch Institute	?
EPI_ISL_1218309	Germany/BW-RKI-I-033996/2021	2021-03-03	Europe	Germany	SYNLAB MVZ Leinfelden-Echterdingen	Robert Koch Institute	?
EPI_ISL_1218310	Germany/BW-RKI-I-033997/2021	2021-02-26	Europe	Germany	SYNLAB MVZ Leinfelden-Echterdingen	Robert Koch Institute	?
EPI_ISL_1218311	Germany/BW-RKI-I-033998/2021	2021-02-28	Europe	Germany	SYNLAB MVZ Leinfelden-Echterdingen	Robert Koch Institute	?
EPI_ISL_1218312	Germany/BW-RKI-I-033999/2021	2021-02-28	Europe	Germany	SYNLAB MVZ Leinfelden-Echterdingen	Robert Koch Institute	?
EPI_ISL_1218316	Germany/BW-RKI-I-034003/2021	2021-03-01	Europe	Germany	SYNLAB MVZ Leinfelden-Echterdingen	Robert Koch Institute	?
EPI_ISL_1218319	Germany/BW-RKI-I-034006/2021	2021-02-27	Europe	Germany	SYNLAB MVZ Leinfelden-Echterdingen	Robert Koch Institute	?
EPI_ISL_1218321	Germany/BW-RKI-I-034008/2021	2021-03-03	Europe	Germany	SYNLAB MVZ Leinfelden-Echterdingen	Robert Koch Institute	?
EPI_ISL_1218324	Germany/BW-RKI-I-034011/2021	2021-03-03	Europe	Germany	SYNLAB MVZ Leinfelden-Echterdingen	Robert Koch Institute	?
EPI_ISL_1218325	Germany/BW-RKI-I-034012/2021	2021-02-28	Europe	Germany	SYNLAB MVZ Leinfelden-Echterdingen	Robert Koch Institute	?
EPI_ISL_1218329	Germany/BW-RKI-I-034016/2021	2021-03-02	Europe	Germany	SYNLAB MVZ Leinfelden-Echterdingen	Robert Koch Institute	?
EPI_ISL_1218330	Germany/BW-RKI-I-034017/2021	2021-03-01	Europe	Germany	SYNLAB MVZ Leinfelden-Echterdingen	Robert Koch Institute	?
EPI_ISL_1218334	Germany/BW-RKI-I-034021/2021	2021-03-03	Europe	Germany	SYNLAB MVZ Leinfelden-Echterdingen	Robert Koch Institute	?
EPI_ISL_1218335	Germany/BW-RKI-I-034022/2021	2021-03-01	Europe	Germany	SYNLAB MVZ Leinfelden-Echterdingen	Robert Koch Institute	?
EPI_ISL_1218339	Germany/BW-RKI-I-034026/2021	2021-03-02	Europe	Germany	SYNLAB MVZ Leinfelden-Echterdingen	Robert Koch Institute	?
EPI_ISL_1218343	Germany/BW-RKI-I-034030/2021	2021-03-02	Europe	Germany	SYNLAB MVZ Leinfelden-Echterdingen	Robert Koch Institute	?
EPI_ISL_1218345	Germany/BW-RKI-I-034032/2021	2021-02-26	Europe	Germany	SYNLAB MVZ Leinfelden-Echterdingen	Robert Koch Institute	?
EPI_ISL_1218347	Germany/BW-RKI-I-034034/2021	2021-03-02	Europe	Germany	SYNLAB MVZ Leinfelden-Echterdingen	Robert Koch Institute	?
EPI_ISL_1218348	Germany/BW-RKI-I-034035/2021	2021-03-01	Europe	Germany	SYNLAB MVZ Leinfelden-Echterdingen	Robert Koch Institute	?
EPI_ISL_1218352	Germany/BW-RKI-I-034039/2021	2021-03-01	Europe	Germany	SYNLAB MVZ Leinfelden-Echterdingen	Robert Koch Institute	?
EPI_ISL_1218353	Germany/BW-RKI-I-034040/2021	2021-03-02	Europe	Germany	SYNLAB MVZ Leinfelden-Echterdingen	Robert Koch Institute	?
EPI_ISL_1218356	Germany/BW-RKI-I-034043/2021	2021-02-26	Europe	Germany	SYNLAB MVZ Leinfelden-Echterdingen	Robert Koch Institute	?
EPI_ISL_1218357	Germany/BW-RKI-I-034044/2021	2021-03-02	Europe	Germany	SYNLAB MVZ Leinfelden-Echterdingen	Robert Koch Institute	?
EPI_ISL_1218358	Germany/BW-RKI-I-034045/2021	2021-03-01	Europe	Germany	SYNLAB MVZ Leinfelden-Echterdingen	Robert Koch Institute	?
EPI_ISL_1218360	Germany/BW-RKI-I-034047/2021	2021-03-03	Europe	Germany	SYNLAB MVZ Leinfelden-Echterdingen	Robert Koch Institute	?
EPI_ISL_1218364	Germany/BW-RKI-I-034051/2021	2021-03-03	Europe	Germany	SYNLAB MVZ Leinfelden-Echterdingen	Robert Koch Institute	?
EPI_ISL_1218367	Germany/BW-RKI-I-034054/2021	2021-02-27	Europe	Germany	SYNLAB MVZ Leinfelden-Echterdingen	Robert Koch Institute	?
EPI_ISL_1218372	Germany/BW-RKI-I-034059/2021	2021-03-02	Europe	Germany	SYNLAB MVZ Leinfelden-Echterdingen	Robert Koch Institute	?
EPI_ISL_1218375	Germany/BW-RKI-I-034062/2021	2021-03-02	Europe	Germany	SYNLAB MVZ Leinfelden-Echterdingen	Robert Koch Institute	?
EPI_ISL_1218377	Germany/BW-RKI-I-034064/2021	2021-03-03	Europe	Germany	SYNLAB MVZ Leinfelden-Echterdingen	Robert Koch Institute	?
EPI_ISL_1218378	Germany/BW-RKI-I-034065/2021	2021-03-01	Europe	Germany	SYNLAB MVZ Leinfelden-Echterdingen	Robert Koch Institute	?
EPI_ISL_1218379	Germany/BW-RKI-I-034066/2021	2021-03-01	Europe	Germany	SYNLAB MVZ Leinfelden-Echterdingen	Robert Koch Institute	?
EPI_ISL_1218383	Germany/BW-RKI-I-034070/2021	2021-03-01	Europe	Germany	SYNLAB MVZ Leinfelden-Echterdingen	Robert Koch Institute	?
EPI_ISL_1218384	Germany/BW-RKI-I-034071/2021	2021-02-26	Europe	Germany	SYNLAB MVZ Leinfelden-Echterdingen	Robert Koch Institute	?
EPI_ISL_1218386	Germany/BW-RKI-I-034073/2021	2021-03-04	Europe	Germany	SYNLAB MVZ Leinfelden-Echterdingen	Robert Koch Institute	?
EPI_ISL_1218389	Germany/BW-RKI-I-034076/2021	2021-03-03	Europe	Germany	SYNLAB MVZ Leinfelden-Echterdingen	Robert Koch Institute	?
EPI_ISL_1218392	Germany/BW-RKI-I-034079/2021	2021-03-03	Europe	Germany	SYNLAB MVZ Leinfelden-Echterdingen	Robert Koch Institute	?
EPI_ISL_1218395	Germany/BW-RKI-I-034082/2021	2021-02-27	Europe	Germany	SYNLAB MVZ Leinfelden-Echterdingen	Robert Koch Institute	?
EPI_ISL_1218396	Germany/BW-RKI-I-034083/2021	2021-03-03	Europe	Germany	SYNLAB MVZ Leinfelden-Echterdingen	Robert Koch Institute	?
EPI_ISL_1218400	Germany/BW-RKI-I-034087/2021	2021-03-02	Europe	Germany	SYNLAB MVZ Leinfelden-Echterdingen	Robert Koch Institute	?
EPI_ISL_1218402	Germany/BW-RKI-I-034089/2021	2021-03-02	Europe	Germany	SYNLAB MVZ Leinfelden-Echterdingen	Robert Koch Institute	?
EPI_ISL_1218405	Germany/BW-RKI-I-034092/2021	2021-02-27	Europe	Germany	SYNLAB MVZ Leinfelden-Echterdingen	Robert Koch Institute	?
EPI_ISL_1218410	Germany/BW-RKI-I-034097/2021	2021-03-03	Europe	Germany	SYNLAB MVZ Leinfelden-Echterdingen	Robert Koch Institute	?
EPI_ISL_1218413	Germany/BW-RKI-I-034100/2021	2021-03-02	Europe	Germany	SYNLAB MVZ Leinfelden-Echterdingen	Robert Koch Institute	?
EPI_ISL_1218424	Germany/BW-RKI-I-034111/2021	2021-03-02	Europe	Germany	SYNLAB MVZ Leinfelden-Echterdingen	Robert Koch Institute	?
EPI_ISL_1218431	Germany/BW-RKI-I-034118/2021	2021-03-02	Europe	Germany	SYNLAB MVZ Leinfelden-Echterdingen	Robert Koch Institute	?
EPI_ISL_1218432	Germany/BW-RKI-I-034119/2021	2021-03-02	Europe	Germany	SYNLAB MVZ Leinfelden-Echterdingen	Robert Koch Institute	?
EPI_ISL_1218435	Germany/BW-RKI-I-034122/2021	2021-02-28	Europe	Germany	SYNLAB MVZ Leinfelden-Echterdingen	Robert Koch Institute	?
EPI_ISL_1218441	Germany/BW-RKI-I-034128/2021	2021-03-03	Europe	Germany	SYNLAB MVZ Leinfelden-Echterdingen	Robert Koch Institute	?
EPI_ISL_1218445	Germany/BW-RKI-I-034132/2021	2021-03-01	Europe	Germany	SYNLAB MVZ Leinfelden-Echterdingen	Robert Koch Institute	?
EPI_ISL_1218450	Germany/BW-RKI-I-034137/2021	2021-03-03	Europe	Germany	SYNLAB MVZ Leinfelden-Echterdingen	Robert Koch Institute	?
EPI_ISL_1218452	Germany/BW-RKI-I-034139/2021	2021-03-02	Europe	Germany	SYNLAB MVZ Leinfelden-Echterdingen	Robert Koch Institute	?
EPI_ISL_1218457	Germany/BW-RKI-I-034144/2021	2021-03-03	Europe	Germany	SYNLAB MVZ Leinfelden-Echterdingen	Robert Koch Institute	?
EPI_ISL_1218458	Germany/BW-RKI-I-034145/2021	2021-03-03	Europe	Germany	SYNLAB MVZ Leinfelden-Echterdingen	Robert Koch Institute	?
EPI_ISL_1218461	Germany/BW-RKI-I-034148/2021	2021-02-28	Europe	Germany	SYNLAB MVZ Leinfelden-Echterdingen	Robert Koch Institute	?
EPI_ISL_1218464	Germany/BW-RKI-I-034151/2021	2021-03-01	Europe	Germany	SYNLAB MVZ Leinfelden-Echterdingen	Robert Koch Institute	?
EPI_ISL_1218469	Germany/BW-RKI-I-034156/2021	2021-03-02	Europe	Germany	SYNLAB MVZ Leinfelden-Echterdingen	Robert Koch Institute	?
EPI_ISL_1218470	Germany/BW-RKI-I-034157/2021	2021-03-03	Europe	Germany	SYNLAB MVZ Leinfelden-Echterdingen	Robert Koch Institute	?
EPI_ISL_1218489	Germany/BW-RKI-I-034176/2021	2021-03-02	Europe	Germany	SYNLAB MVZ Leinfelden-Echterdingen	Robert Koch Institute	?
EPI_ISL_1218490	Germany/BW-RKI-I-034177/2021	2021-02-28	Europe	Germany	SYNLAB MVZ Leinfelden-Echterdingen	Robert Koch Institute	?
EPI_ISL_1218494	Germany/BW-RKI-I-034181/2021	2021-03-03	Europe	Germany	SYNLAB MVZ Leinfelden-Echterdingen	Robert Koch Institute	?
EPI_ISL_1218498	Germany/BW-RKI-I-034185/2021	2021-03-02	Europe	Germany	SYNLAB MVZ Leinfelden-Echterdingen	Robert Koch Institute	?
EPI_ISL_1218500	Germany/BW-RKI-I-034187/2021	2021-03-02	Europe	Germany	SYNLAB MVZ Leinfelden-Echterdingen	Robert Koch Institute	?
EPI_ISL_1218504	Germany/BW-RKI-I-034191/2021	2021-03-02	Europe	Germany	SYNLAB MVZ Leinfelden-Echterdingen	Robert Koch Institute	?
EPI_ISL_1218505	Germany/BW-RKI-I-034192/2021	2021-03-01	Europe	Germany	SYNLAB MVZ Leinfelden-Echterdingen	Robert Koch Institute	?
EPI_ISL_1218515	Germany/BW-RKI-I-034202/2021	2021-03-03	Europe	Germany	SYNLAB MVZ Leinfelden-Echterdingen	Robert Koch Institute	?
EPI_ISL_1218516	Germany/BW-RKI-I-034203/2021	2021-03-02	Europe	Germany	SYNLAB MVZ Leinfelden-Echterdingen	Robert Koch Institute	?
EPI_ISL_1218536	Germany/BW-RKI-I-034223/2021	2021-03-02	Europe	Germany	SYNLAB MVZ Leinfelden-Echterdingen	Robert Koch Institute	?
EPI_ISL_1218539	Germany/BW-RKI-I-034226/2021	2021-03-03	Europe	Germany	SYNLAB MVZ Leinfelden-Echterdingen	Robert Koch Institute	?
EPI_ISL_1280165	Germany/BW-RKI-I-034331/2021	2021-02-24	Europe	Germany	MVZ Labor Dr. Limbach & Kollegen GbR	Robert Koch Institute	?
EPI_ISL_1280167	Germany/BW-RKI-I-034333/2021	2021-02-24	Europe	Germany	MVZ Labor Dr. Limbach & Kollegen GbR	Robert Koch Institute	?
EPI_ISL_1280169	Germany/BW-RKI-I-034335/2021	2021-02-24	Europe	Germany	MVZ Labor Dr. Limbach & Kollegen GbR	Robert Koch Institute	?
EPI_ISL_1280170	Germany/BW-RKI-I-034336/2021	2021-02-24	Europe	Germany	MVZ Labor Dr. Limbach & Kollegen GbR	Robert Koch Institute	?
EPI_ISL_1280171	Germany/BW-RKI-I-034337/2021	2021-02-24	Europe	Germany	MVZ Labor Dr. Limbach & Kollegen GbR	Robert Koch Institute	?
EPI_ISL_1280174	Germany/BW-RKI-I-034340/2021	2021-02-25	Europe	Germany	MVZ Labor Dr. Limbach & Kollegen GbR	Robert Koch Institute	?
EPI_ISL_1280175	Germany/BW-RKI-I-034341/2021	2021-02-25	Europe	Germany	MVZ Labor Dr. Limbach & Kollegen GbR	Robert Koch Institute	?
EPI_ISL_1280176	Germany/BW-RKI-I-034342/2021	2021-02-23	Europe	Germany	MVZ Labor Dr. Limbach & Kollegen GbR	Robert Koch Institute	?
EPI_ISL_1280177	Germany/BW-RKI-I-034343/2021	2021-02-25	Europe	Germany	MVZ Labor Dr. Limbach & Kollegen GbR	Robert Koch Institute	?
EPI_ISL_1280178	Germany/BW-RKI-I-034344/2021	2021-02-25	Europe	Germany	MVZ Labor Dr. Limbach & Kollegen GbR	Robert Koch Institute	?
EPI_ISL_1280186	Germany/BW-RKI-I-034352/2021	2021-02-25	Europe	Germany	MVZ Labor Dr. Limbach & Kollegen GbR	Robert Koch Institute	?
EPI_ISL_1280187	Germany/BW-RKI-I-034353/2021	2021-02-24	Europe	Germany	MVZ Labor Dr. Limbach & Kollegen GbR	Robert Koch Institute	?
EPI_ISL_1280188	Germany/BW-RKI-I-034354/2021	2021-02-25	Europe	Germany	MVZ Labor Dr. Limbach & Kollegen GbR	Robert Koch Institute	?
EPI_ISL_1280194	Germany/BW-RKI-I-034360/2021	2021-02-25	Europe	Germany	MVZ Labor Dr. Limbach & Kollegen GbR	Robert Koch Institute	?
EPI_ISL_1280195	Germany/BW-RKI-I-034361/2021	2021-02-25	Europe	Germany	MVZ Labor Dr. Limbach & Kollegen GbR	Robert Koch Institute	?
EPI_ISL_1280196	Germany/BW-RKI-I-034362/2021	2021-02-25	Europe	Germany	MVZ Labor Dr. Limbach & Kollegen GbR	Robert Koch Institute	?
EPI_ISL_1280200	Germany/BW-RKI-I-034366/2021	2021-02-25	Europe	Germany	MVZ Labor Dr. Limbach & Kollegen GbR	Robert Koch Institute	?
EPI_ISL_1280206	Germany/BW-RKI-I-034372/2021	2021-02-25	Europe	Germany	MVZ Labor Dr. Limbach & Kollegen GbR	Robert Koch Institute	?
EPI_ISL_1280216	Germany/BW-RKI-I-034382/2021	2021-02-25	Europe	Germany	MVZ Labor Dr. Limbach & Kollegen GbR	Robert Koch Institute	?
EPI_ISL_1280222	Germany/BW-RKI-I-034388/2021	2021-02-25	Europe	Germany	MVZ Labor Dr. Limbach & Kollegen GbR	Robert Koch Institute	?
EPI_ISL_1280224	Germany/BW-RKI-I-034390/2021	2021-02-25	Europe	Germany	MVZ Labor Dr. Limbach & Kollegen GbR	Robert Koch Institute	?
EPI_ISL_1280225	Germany/BW-RKI-I-034391/2021	2021-02-25	Europe	Germany	MVZ Labor Dr. Limbach & Kollegen GbR	Robert Koch Institute	?
EPI_ISL_1280226	Germany/BW-RKI-I-034392/2021	2021-02-25	Europe	Germany	MVZ Labor Dr. Limbach & Kollegen GbR	Robert Koch Institute	?
EPI_ISL_1280228	Germany/BW-RKI-I-034394/2021	2021-02-24	Europe	Germany	MVZ Labor Dr. Limbach & Kollegen GbR	Robert Koch Institute	?
EPI_ISL_1280770	Germany/BW-RKI-I-034936/2021	2021-02-18	Europe	Germany	SYNLAB MVZ Leinfelden-Echterdingen	Robert Koch Institute	?
EPI_ISL_1280772	Germany/BW-RKI-I-034938/2021	2021-02-16	Europe	Germany	SYNLAB MVZ Leinfelden-Echterdingen	Robert Koch Institute	?
EPI_ISL_1280787	Germany/BW-RKI-I-034953/2021	2021-03-04	Europe	Germany	SYNLAB MVZ Leinfelden-Echterdingen	Robert Koch Institute	?
EPI_ISL_1280791	Germany/BW-RKI-I-034957/2021	2021-02-26	Europe	Germany	SYNLAB MVZ Leinfelden-Echterdingen	Robert Koch Institute	?
EPI_ISL_1280795	Germany/BW-RKI-I-034961/2021	2021-03-04	Europe	Germany	SYNLAB MVZ Leinfelden-Echterdingen	Robert Koch Institute	?
EPI_ISL_1280797	Germany/BW-RKI-I-034963/2021	2021-03-03	Europe	Germany	SYNLAB MVZ Leinfelden-Echterdingen	Robert Koch Institute	?
EPI_ISL_1280798	Germany/BW-RKI-I-034964/2021	2021-03-04	Europe	Germany	SYNLAB MVZ Leinfelden-Echterdingen	Robert Koch Institute	?
EPI_ISL_1280800	Germany/BW-RKI-I-034966/2021	2021-03-04	Europe	Germany	SYNLAB MVZ Leinfelden-Echterdingen	Robert Koch Institute	?
EPI_ISL_1280805	Germany/BW-RKI-I-034971/2021	2021-03-04	Europe	Germany	SYNLAB MVZ Leinfelden-Echterdingen	Robert Koch Institute	?
EPI_ISL_1280806	Germany/BW-RKI-I-034972/2021	2021-03-04	Europe	Germany	SYNLAB MVZ Leinfelden-Echterdingen	Robert Koch Institute	?
EPI_ISL_1280808	Germany/BW-RKI-I-034974/2021	2021-03-03	Europe	Germany	SYNLAB MVZ Leinfelden-Echterdingen	Robert Koch Institute	?
EPI_ISL_1280810	Germany/BW-RKI-I-034976/2021	2021-02-26	Europe	Germany	SYNLAB MVZ Leinfelden-Echterdingen	Robert Koch Institute	?
EPI_ISL_1280811	Germany/BW-RKI-I-034977/2021	2021-03-04	Europe	Germany	SYNLAB MVZ Leinfelden-Echterdingen	Robert Koch Institute	?
EPI_ISL_1280812	Germany/BW-RKI-I-034978/2021	2021-03-03	Europe	Germany	SYNLAB MVZ Leinfelden-Echterdingen	Robert Koch Institute	?
EPI_ISL_1280814	Germany/BW-RKI-I-034980/2021	2021-02-22	Europe	Germany	SYNLAB MVZ Leinfelden-Echterdingen	Robert Koch Institute	?
EPI_ISL_1280818	Germany/BW-RKI-I-034984/2021	2021-03-04	Europe	Germany	SYNLAB MVZ Leinfelden-Echterdingen	Robert Koch Institute	?
EPI_ISL_1280823	Germany/BW-RKI-I-034989/2021	2021-03-01	Europe	Germany	SYNLAB MVZ Leinfelden-Echterdingen	Robert Koch Institute	?
EPI_ISL_1280824	Germany/BW-RKI-I-034990/2021	2021-02-26	Europe	Germany	SYNLAB MVZ Leinfelden-Echterdingen	Robert Koch Institute	?
EPI_ISL_1280827	Germany/BW-RKI-I-034993/2021	2021-02-26	Europe	Germany	SYNLAB MVZ Leinfelden-Echterdingen	Robert Koch Institute	?
EPI_ISL_1280828	Germany/BW-RKI-I-034994/2021	2021-03-03	Europe	Germany	SYNLAB MVZ Leinfelden-Echterdingen	Robert Koch Institute	?
EPI_ISL_1280831	Germany/BW-RKI-I-034997/2021	2021-03-02	Europe	Germany	SYNLAB MVZ Leinfelden-Echterdingen	Robert Koch Institute	?
EPI_ISL_1280832	Germany/BW-RKI-I-034998/2021	2021-02-26	Europe	Germany	SYNLAB MVZ Leinfelden-Echterdingen	Robert Koch Institute	?
EPI_ISL_1280836	Germany/BW-RKI-I-035002/2021	2021-02-27	Europe	Germany	SYNLAB MVZ Leinfelden-Echterdingen	Robert Koch Institute	?
EPI_ISL_1280837	Germany/BW-RKI-I-035003/2021	2021-02-26	Europe	Germany	SYNLAB MVZ Leinfelden-Echterdingen	Robert Koch Institute	?
EPI_ISL_1280841	Germany/BW-RKI-I-035007/2021	2021-03-02	Europe	Germany	SYNLAB MVZ Leinfelden-Echterdingen	Robert Koch Institute	?
EPI_ISL_1280842	Germany/BW-RKI-I-035008/2021	2021-02-27	Europe	Germany	SYNLAB MVZ Leinfelden-Echterdingen	Robert Koch Institute	?
EPI_ISL_1280843	Germany/BW-RKI-I-035009/2021	2021-03-01	Europe	Germany	SYNLAB MVZ Leinfelden-Echterdingen	Robert Koch Institute	?
EPI_ISL_1280845	Germany/BW-RKI-I-035011/2021	2021-03-04	Europe	Germany	SYNLAB MVZ Leinfelden-Echterdingen	Robert Koch Institute	?
EPI_ISL_1280847	Germany/BW-RKI-I-035013/2021	2021-03-01	Europe	Germany	SYNLAB MVZ Leinfelden-Echterdingen	Robert Koch Institute	?
EPI_ISL_1280851	Germany/BW-RKI-I-035017/2021	2021-03-04	Europe	Germany	SYNLAB MVZ Leinfelden-Echterdingen	Robert Koch Institute	?
EPI_ISL_1280852	Germany/BW-RKI-I-035018/2021	2021-03-01	Europe	Germany	SYNLAB MVZ Leinfelden-Echterdingen	Robert Koch Institute	?
EPI_ISL_1280856	Germany/BW-RKI-I-035022/2021	2021-03-04	Europe	Germany	SYNLAB MVZ Leinfelden-Echterdingen	Robert Koch Institute	?
EPI_ISL_1280859	Germany/BW-RKI-I-035025/2021	2021-03-04	Europe	Germany	SYNLAB MVZ Leinfelden-Echterdingen	Robert Koch Institute	?
EPI_ISL_1280860	Germany/BW-RKI-I-035026/2021	2021-02-26	Europe	Germany	SYNLAB MVZ Leinfelden-Echterdingen	Robert Koch Institute	?
EPI_ISL_1280862	Germany/BW-RKI-I-035028/2021	2021-03-04	Europe	Germany	SYNLAB MVZ Leinfelden-Echterdingen	Robert Koch Institute	?
EPI_ISL_1280864	Germany/BW-RKI-I-035030/2021	2021-03-04	Europe	Germany	SYNLAB MVZ Leinfelden-Echterdingen	Robert Koch Institute	?
EPI_ISL_1280869	Germany/BW-RKI-I-035035/2021	2021-03-04	Europe	Germany	SYNLAB MVZ Leinfelden-Echterdingen	Robert Koch Institute	?
EPI_ISL_1280873	Germany/BW-RKI-I-035039/2021	2021-03-04	Europe	Germany	SYNLAB MVZ Leinfelden-Echterdingen	Robert Koch Institute	?
EPI_ISL_1280875	Germany/BW-RKI-I-035041/2021	2021-03-03	Europe	Germany	SYNLAB MVZ Leinfelden-Echterdingen	Robert Koch Institute	?
EPI_ISL_1280876	Germany/BW-RKI-I-035042/2021	2021-03-04	Europe	Germany	SYNLAB MVZ Leinfelden-Echterdingen	Robert Koch Institute	?
EPI_ISL_1280882	Germany/BW-RKI-I-035048/2021	2021-03-02	Europe	Germany	SYNLAB MVZ Leinfelden-Echterdingen	Robert Koch Institute	?
EPI_ISL_1280883	Germany/BW-RKI-I-035049/2021	2021-03-03	Europe	Germany	SYNLAB MVZ Leinfelden-Echterdingen	Robert Koch Institute	?
EPI_ISL_1280888	Germany/BW-RKI-I-035054/2021	2021-03-04	Europe	Germany	SYNLAB MVZ Leinfelden-Echterdingen	Robert Koch Institute	?
EPI_ISL_1280891	Germany/BW-RKI-I-035057/2021	2021-02-25	Europe	Germany	SYNLAB MVZ Leinfelden-Echterdingen	Robert Koch Institute	?
EPI_ISL_1280892	Germany/BW-RKI-I-035058/2021	2021-03-02	Europe	Germany	SYNLAB MVZ Leinfelden-Echterdingen	Robert Koch Institute	?
EPI_ISL_1280899	Germany/BW-RKI-I-035065/2021	2021-03-04	Europe	Germany	SYNLAB MVZ Leinfelden-Echterdingen	Robert Koch Institute	?
EPI_ISL_1280900	Germany/BW-RKI-I-035066/2021	2021-03-04	Europe	Germany	SYNLAB MVZ Leinfelden-Echterdingen	Robert Koch Institute	?
EPI_ISL_1280902	Germany/BW-RKI-I-035068/2021	2021-03-04	Europe	Germany	SYNLAB MVZ Leinfelden-Echterdingen	Robert Koch Institute	?
EPI_ISL_1280904	Germany/BW-RKI-I-035070/2021	2021-03-03	Europe	Germany	SYNLAB MVZ Leinfelden-Echterdingen	Robert Koch Institute	?
EPI_ISL_1280908	Germany/BW-RKI-I-035074/2021	2021-03-03	Europe	Germany	SYNLAB MVZ Leinfelden-Echterdingen	Robert Koch Institute	?
EPI_ISL_1280910	Germany/BW-RKI-I-035076/2021	2021-03-04	Europe	Germany	SYNLAB MVZ Leinfelden-Echterdingen	Robert Koch Institute	?
EPI_ISL_1280917	Germany/BW-RKI-I-035083/2021	2021-03-01	Europe	Germany	SYNLAB MVZ Leinfelden-Echterdingen	Robert Koch Institute	?
EPI_ISL_1280918	Germany/BW-RKI-I-035084/2021	2021-03-03	Europe	Germany	SYNLAB MVZ Leinfelden-Echterdingen	Robert Koch Institute	?
EPI_ISL_1280919	Germany/BW-RKI-I-035085/2021	2021-03-04	Europe	Germany	SYNLAB MVZ Leinfelden-Echterdingen	Robert Koch Institute	?
EPI_ISL_1280921	Germany/BW-RKI-I-035087/2021	2021-03-03	Europe	Germany	SYNLAB MVZ Leinfelden-Echterdingen	Robert Koch Institute	?
EPI_ISL_1280922	Germany/BW-RKI-I-035088/2021	2021-03-03	Europe	Germany	SYNLAB MVZ Leinfelden-Echterdingen	Robert Koch Institute	?
EPI_ISL_1280924	Germany/BW-RKI-I-035090/2021	2021-02-26	Europe	Germany	SYNLAB MVZ Leinfelden-Echterdingen	Robert Koch Institute	?
EPI_ISL_1280925	Germany/BW-RKI-I-035091/2021	2021-03-03	Europe	Germany	SYNLAB MVZ Leinfelden-Echterdingen	Robert Koch Institute	?
EPI_ISL_1280932	Germany/BW-RKI-I-035098/2021	2021-03-03	Europe	Germany	SYNLAB MVZ Leinfelden-Echterdingen	Robert Koch Institute	?
EPI_ISL_1280935	Germany/BW-RKI-I-035101/2021	2021-03-03	Europe	Germany	SYNLAB MVZ Leinfelden-Echterdingen	Robert Koch Institute	?
EPI_ISL_1280942	Germany/BW-RKI-I-035108/2021	2021-03-05	Europe	Germany	SYNLAB MVZ Leinfelden-Echterdingen	Robert Koch Institute	?
EPI_ISL_1281085	Germany/BW-RKI-I-035251/2021	2021-03-02	Europe	Germany	SYNLAB MVZ Ettlingen	Robert Koch Institute	?
EPI_ISL_1281088	Germany/BW-RKI-I-035254/2021	2021-03-02	Europe	Germany	SYNLAB MVZ Heidelberg	Robert Koch Institute	?
EPI_ISL_1281089	Germany/BW-RKI-I-035255/2021	2021-03-02	Europe	Germany	SYNLAB MVZ Ettlingen	Robert Koch Institute	?
EPI_ISL_1281091	Germany/BW-RKI-I-035257/2021	2021-03-01	Europe	Germany	SYNLAB MVZ Heidelberg	Robert Koch Institute	?
EPI_ISL_1281092	Germany/BW-RKI-I-035258/2021	2021-03-02	Europe	Germany	SYNLAB MVZ Ettlingen	Robert Koch Institute	?
EPI_ISL_1281094	Germany/BW-RKI-I-035260/2021	2021-03-01	Europe	Germany	SYNLAB MVZ Heidelberg	Robert Koch Institute	?
EPI_ISL_1281099	Germany/BW-RKI-I-035265/2021	2021-02-27	Europe	Germany	SYNLAB MVZ Heidelberg	Robert Koch Institute	?
EPI_ISL_1281101	Germany/BW-RKI-I-035267/2021	2021-03-01	Europe	Germany	SYNLAB MVZ Heidelberg	Robert Koch Institute	?
EPI_ISL_1281103	Germany/BW-RKI-I-035269/2021	2021-03-02	Europe	Germany	SYNLAB MVZ Ettlingen	Robert Koch Institute	?
EPI_ISL_1281105	Germany/BW-RKI-I-035271/2021	2021-03-01	Europe	Germany	SYNLAB MVZ Heidelberg	Robert Koch Institute	?
EPI_ISL_1281106	Germany/BW-RKI-I-035272/2021	2021-03-01	Europe	Germany	SYNLAB MVZ Ettlingen	Robert Koch Institute	?
EPI_ISL_1281107	Germany/BW-RKI-I-035273/2021	2021-03-02	Europe	Germany	SYNLAB MVZ Ettlingen	Robert Koch Institute	?
EPI_ISL_1281108	Germany/BW-RKI-I-035274/2021	2021-03-02	Europe	Germany	SYNLAB MVZ Ettlingen	Robert Koch Institute	?
EPI_ISL_1281111	Germany/BW-RKI-I-035277/2021	2021-03-02	Europe	Germany	SYNLAB MVZ Ettlingen	Robert Koch Institute	?
EPI_ISL_1281115	Germany/BW-RKI-I-035281/2021	2021-03-02	Europe	Germany	SYNLAB MVZ Ettlingen	Robert Koch Institute	?
EPI_ISL_1281117	Germany/BW-RKI-I-035283/2021	2021-03-01	Europe	Germany	SYNLAB MVZ Ettlingen	Robert Koch Institute	?
EPI_ISL_1281120	Germany/BW-RKI-I-035286/2021	2021-03-02	Europe	Germany	SYNLAB MVZ Ettlingen	Robert Koch Institute	?
EPI_ISL_1281121	Germany/BW-RKI-I-035287/2021	2021-03-01	Europe	Germany	SYNLAB MVZ Heidelberg	Robert Koch Institute	?
EPI_ISL_1281122	Germany/BW-RKI-I-035288/2021	2021-03-01	Europe	Germany	SYNLAB MVZ Heidelberg	Robert Koch Institute	?
EPI_ISL_1281124	Germany/BW-RKI-I-035290/2021	2021-03-01	Europe	Germany	SYNLAB MVZ Ettlingen	Robert Koch Institute	?
EPI_ISL_1281125	Germany/BW-RKI-I-035291/2021	2021-03-01	Europe	Germany	SYNLAB MVZ Heidelberg	Robert Koch Institute	?
EPI_ISL_1281126	Germany/BW-RKI-I-035292/2021	2021-03-01	Europe	Germany	SYNLAB MVZ Ettlingen	Robert Koch Institute	?
EPI_ISL_1281129	Germany/BW-RKI-I-035295/2021	2021-03-01	Europe	Germany	SYNLAB MVZ Ettlingen	Robert Koch Institute	?
EPI_ISL_1281131	Germany/BW-RKI-I-035297/2021	2021-03-02	Europe	Germany	SYNLAB MVZ Ettlingen	Robert Koch Institute	?
EPI_ISL_1281132	Germany/BW-RKI-I-035298/2021	2021-02-27	Europe	Germany	SYNLAB MVZ Heidelberg	Robert Koch Institute	?
EPI_ISL_1281135	Germany/BW-RKI-I-035301/2021	2021-03-01	Europe	Germany	SYNLAB MVZ Heidelberg	Robert Koch Institute	?
EPI_ISL_1281137	Germany/BW-RKI-I-035303/2021	2021-02-26	Europe	Germany	SYNLAB MVZ Heidelberg	Robert Koch Institute	?
EPI_ISL_1281140	Germany/BW-RKI-I-035306/2021	2021-03-01	Europe	Germany	SYNLAB MVZ Heidelberg	Robert Koch Institute	?
EPI_ISL_1281142	Germany/BW-RKI-I-035308/2021	2021-02-26	Europe	Germany	SYNLAB MVZ Heidelberg	Robert Koch Institute	?
EPI_ISL_1281143	Germany/BW-RKI-I-035309/2021	2021-03-01	Europe	Germany	SYNLAB MVZ Heidelberg	Robert Koch Institute	?
EPI_ISL_1281144	Germany/BW-RKI-I-035310/2021	2021-03-02	Europe	Germany	SYNLAB MVZ Ettlingen	Robert Koch Institute	?
EPI_ISL_1281145	Germany/BW-RKI-I-035311/2021	2021-03-01	Europe	Germany	SYNLAB MVZ Heidelberg	Robert Koch Institute	?
EPI_ISL_1281146	Germany/BW-RKI-I-035312/2021	2021-03-01	Europe	Germany	SYNLAB MVZ Ettlingen	Robert Koch Institute	?
EPI_ISL_1281151	Germany/BW-RKI-I-035317/2021	2021-03-03	Europe	Germany	SYNLAB MVZ Heidelberg	Robert Koch Institute	?
EPI_ISL_1281152	Germany/BW-RKI-I-035318/2021	2021-03-01	Europe	Germany	SYNLAB MVZ Ettlingen	Robert Koch Institute	?
EPI_ISL_1281156	Germany/BW-RKI-I-035322/2021	2021-03-02	Europe	Germany	SYNLAB MVZ Ettlingen	Robert Koch Institute	?
EPI_ISL_1281157	Germany/BW-RKI-I-035323/2021	2021-02-26	Europe	Germany	SYNLAB MVZ Heidelberg	Robert Koch Institute	?
EPI_ISL_1281158	Germany/BW-RKI-I-035324/2021	2021-03-02	Europe	Germany	SYNLAB MVZ Ettlingen	Robert Koch Institute	?
EPI_ISL_1281159	Germany/BW-RKI-I-035325/2021	2021-03-01	Europe	Germany	SYNLAB MVZ Ettlingen	Robert Koch Institute	?
EPI_ISL_1281160	Germany/BW-RKI-I-035326/2021	2021-02-27	Europe	Germany	SYNLAB MVZ Heidelberg	Robert Koch Institute	?
EPI_ISL_1281161	Germany/BW-RKI-I-035327/2021	2021-03-02	Europe	Germany	SYNLAB MVZ Ettlingen	Robert Koch Institute	?
EPI_ISL_1281163	Germany/BW-RKI-I-035329/2021	2021-03-01	Europe	Germany	SYNLAB MVZ Heidelberg	Robert Koch Institute	?
EPI_ISL_1281164	Germany/BW-RKI-I-035330/2021	2021-03-01	Europe	Germany	SYNLAB MVZ Ettlingen	Robert Koch Institute	?
EPI_ISL_1281166	Germany/BW-RKI-I-035332/2021	2021-03-01	Europe	Germany	SYNLAB MVZ Ettlingen	Robert Koch Institute	?
EPI_ISL_1281167	Germany/BW-RKI-I-035333/2021	2021-03-01	Europe	Germany	SYNLAB MVZ Ettlingen	Robert Koch Institute	?
EPI_ISL_1281169	Germany/BW-RKI-I-035335/2021	2021-03-02	Europe	Germany	SYNLAB MVZ Ettlingen	Robert Koch Institute	?
EPI_ISL_1281170	Germany/BW-RKI-I-035336/2021	2021-03-01	Europe	Germany	SYNLAB MVZ Heidelberg	Robert Koch Institute	?
EPI_ISL_1281171	Germany/BW-RKI-I-035337/2021	2021-03-01	Europe	Germany	SYNLAB MVZ Heidelberg	Robert Koch Institute	?
EPI_ISL_1281172	Germany/BW-RKI-I-035338/2021	2021-02-25	Europe	Germany	SYNLAB MVZ Heidelberg	Robert Koch Institute	?
EPI_ISL_1281175	Germany/BW-RKI-I-035341/2021	2021-02-26	Europe	Germany	SYNLAB MVZ Heidelberg	Robert Koch Institute	?
EPI_ISL_1281176	Germany/BW-RKI-I-035342/2021	2021-02-26	Europe	Germany	Limbach - MVZ Labor Ludwigsburg	Robert Koch Institute	?
EPI_ISL_1281178	Germany/BW-RKI-I-035344/2021	2021-02-22	Europe	Germany	Limbach - MVZ Labor Ludwigsburg	Robert Koch Institute	?
EPI_ISL_1281180	Germany/BW-RKI-I-035346/2021	2021-02-22	Europe	Germany	Limbach - MVZ Labor Ludwigsburg	Robert Koch Institute	?
EPI_ISL_1281189	Germany/BW-RKI-I-035355/2021	2021-02-25	Europe	Germany	MVZ Labor Dr. Limbach & Kollegen GbR	Robert Koch Institute	?
EPI_ISL_1281192	Germany/BW-RKI-I-035358/2021	2021-02-24	Europe	Germany	MVZ Labor Dr. Limbach & Kollegen GbR	Robert Koch Institute	?
EPI_ISL_1281195	Germany/BW-RKI-I-035361/2021	2021-02-24	Europe	Germany	MVZ Labor Dr. Limbach & Kollegen GbR	Robert Koch Institute	?
EPI_ISL_1281198	Germany/BW-RKI-I-035364/2021	2021-02-24	Europe	Germany	MVZ Labor Dr. Limbach & Kollegen GbR	Robert Koch Institute	?
EPI_ISL_1281202	Germany/BW-RKI-I-035368/2021	2021-02-25	Europe	Germany	MVZ Labor Dr. Limbach & Kollegen GbR	Robert Koch Institute	?
EPI_ISL_1281203	Germany/BW-RKI-I-035369/2021	2021-02-24	Europe	Germany	MVZ Labor Dr. Limbach & Kollegen GbR	Robert Koch Institute	?
EPI_ISL_1281206	Germany/BW-RKI-I-035372/2021	2021-02-25	Europe	Germany	MVZ Labor Dr. Limbach & Kollegen GbR	Robert Koch Institute	?
EPI_ISL_1281213	Germany/BW-RKI-I-035379/2021	2021-02-25	Europe	Germany	MVZ Labor Dr. Limbach & Kollegen GbR	Robert Koch Institute	?
EPI_ISL_1281215	Germany/BW-RKI-I-035381/2021	2021-02-24	Europe	Germany	MVZ Labor Dr. Limbach & Kollegen GbR	Robert Koch Institute	?
EPI_ISL_1281216	Germany/BW-RKI-I-035382/2021	2021-02-24	Europe	Germany	MVZ Labor Dr. Limbach & Kollegen GbR	Robert Koch Institute	?
EPI_ISL_1281217	Germany/BW-RKI-I-035383/2021	2021-02-22	Europe	Germany	Limbach - MVZ Labor Ludwigsburg	Robert Koch Institute	?
EPI_ISL_1281221	Germany/BW-RKI-I-035387/2021	2021-03-01	Europe	Germany	SLK-Kliniken Heilbronn GmbH - Institut für Laboratoriumsmedizin	Robert Koch Institute	?
EPI_ISL_1281225	Germany/BW-RKI-I-035391/2021	2021-02-23	Europe	Germany	Limbach - MVZ Labor Ludwigsburg	Robert Koch Institute	?
EPI_ISL_1281227	Germany/BW-RKI-I-035393/2021	2021-02-24	Europe	Germany	MVZ Labor Dr. Limbach & Kollegen GbR	Robert Koch Institute	?
EPI_ISL_1281228	Germany/BW-RKI-I-035394/2021	2021-02-25	Europe	Germany	MVZ Labor Dr. Limbach & Kollegen GbR	Robert Koch Institute	?
EPI_ISL_1281231	Germany/BW-RKI-I-035397/2021	2021-02-24	Europe	Germany	MVZ Labor Dr. Limbach & Kollegen GbR	Robert Koch Institute	?
EPI_ISL_1281242	Germany/BW-RKI-I-035408/2021	2021-02-24	Europe	Germany	MVZ Labor Dr. Limbach & Kollegen GbR	Robert Koch Institute	?
EPI_ISL_1281292	Germany/BW-RKI-I-035458/2021	2021-02-25	Europe	Germany	MVZ Labor Dr. Limbach & Kollegen GbR	Robert Koch Institute	?
EPI_ISL_1281295	Germany/BW-RKI-I-035461/2021	2021-02-24	Europe	Germany	MVZ Labor Dr. Limbach & Kollegen GbR	Robert Koch Institute	?
EPI_ISL_1281299	Germany/BW-RKI-I-035465/2021	2021-02-24	Europe	Germany	MVZ Labor Dr. Limbach & Kollegen GbR	Robert Koch Institute	?
EPI_ISL_1281301	Germany/BW-RKI-I-035467/2021	2021-02-24	Europe	Germany	MVZ Labor Dr. Limbach & Kollegen GbR	Robert Koch Institute	?
EPI_ISL_1281305	Germany/BW-RKI-I-035471/2021	2021-02-24	Europe	Germany	MVZ Labor Dr. Limbach & Kollegen GbR	Robert Koch Institute	?
EPI_ISL_1281307	Germany/BW-RKI-I-035473/2021	2021-02-25	Europe	Germany	MVZ Labor Dr. Limbach & Kollegen GbR	Robert Koch Institute	?
EPI_ISL_1281583	Germany/BW-RKI-I-035745/2021	2021-03-05	Europe	Germany	Limbach - MVZ Humangenetik Ulm	Robert Koch Institute	?
EPI_ISL_1281585	Germany/BW-RKI-I-035747/2021	2021-03-02	Europe	Germany	Limbach - MVZ Humangenetik Ulm	Robert Koch Institute	?
EPI_ISL_1281587	Germany/BW-RKI-I-035749/2021	2021-03-05	Europe	Germany	Limbach - MVZ Humangenetik Ulm	Robert Koch Institute	?
EPI_ISL_1281588	Germany/BW-RKI-I-035750/2021	2021-03-09	Europe	Germany	Limbach - MVZ Humangenetik Ulm	Robert Koch Institute	?
EPI_ISL_1281590	Germany/BW-RKI-I-035752/2021	2021-03-09	Europe	Germany	Limbach - MVZ Humangenetik Ulm	Robert Koch Institute	?
EPI_ISL_1281591	Germany/BW-RKI-I-035753/2021	2021-03-05	Europe	Germany	Limbach - MVZ Humangenetik Ulm	Robert Koch Institute	?
EPI_ISL_1281592	Germany/BW-RKI-I-035754/2021	2021-03-09	Europe	Germany	Limbach - MVZ Humangenetik Ulm	Robert Koch Institute	?
EPI_ISL_1281594	Germany/BW-RKI-I-035756/2021	2021-03-09	Europe	Germany	Limbach - MVZ Humangenetik Ulm	Robert Koch Institute	?
EPI_ISL_1281596	Germany/BW-RKI-I-035758/2021	2021-03-05	Europe	Germany	Limbach - MVZ Humangenetik Ulm	Robert Koch Institute	?
EPI_ISL_1281598	Germany/BW-RKI-I-035760/2021	2021-03-05	Europe	Germany	Limbach - MVZ Humangenetik Ulm	Robert Koch Institute	?
EPI_ISL_1281599	Germany/BW-RKI-I-035761/2021	2021-03-05	Europe	Germany	Limbach - MVZ Humangenetik Ulm	Robert Koch Institute	?
EPI_ISL_1281600	Germany/BW-RKI-I-035762/2021	2021-03-09	Europe	Germany	Limbach - MVZ Humangenetik Ulm	Robert Koch Institute	?
EPI_ISL_1281606	Germany/BW-RKI-I-035768/2021	2021-03-09	Europe	Germany	Limbach - MVZ Humangenetik Ulm	Robert Koch Institute	?
EPI_ISL_1281607	Germany/BW-RKI-I-035769/2021	2021-03-05	Europe	Germany	Limbach - MVZ Humangenetik Ulm	Robert Koch Institute	?
EPI_ISL_1281608	Germany/BW-RKI-I-035770/2021	2021-03-09	Europe	Germany	Limbach - MVZ Humangenetik Ulm	Robert Koch Institute	?
EPI_ISL_1281609	Germany/BW-RKI-I-035771/2021	2021-03-05	Europe	Germany	Limbach - MVZ Humangenetik Ulm	Robert Koch Institute	?
EPI_ISL_1281611	Germany/BW-RKI-I-035773/2021	2021-03-09	Europe	Germany	Limbach - MVZ Humangenetik Ulm	Robert Koch Institute	?
EPI_ISL_1281612	Germany/BW-RKI-I-035774/2021	2021-03-05	Europe	Germany	Limbach - MVZ Humangenetik Ulm	Robert Koch Institute	?
EPI_ISL_1281614	Germany/BW-RKI-I-035776/2021	2021-03-05	Europe	Germany	Limbach - MVZ Humangenetik Ulm	Robert Koch Institute	?
EPI_ISL_1281616	Germany/BW-RKI-I-035778/2021	2021-03-09	Europe	Germany	Limbach - MVZ Humangenetik Ulm	Robert Koch Institute	?
EPI_ISL_1281617	Germany/BW-RKI-I-035779/2021	2021-03-05	Europe	Germany	Limbach - MVZ Humangenetik Ulm	Robert Koch Institute	?
EPI_ISL_1281619	Germany/BW-RKI-I-035781/2021	2021-03-05	Europe	Germany	Limbach - MVZ Humangenetik Ulm	Robert Koch Institute	?
EPI_ISL_1281620	Germany/BW-RKI-I-035782/2021	2021-03-05	Europe	Germany	Limbach - MVZ Humangenetik Ulm	Robert Koch Institute	?
EPI_ISL_1281621	Germany/BW-RKI-I-035783/2021	2021-03-05	Europe	Germany	Limbach - MVZ Humangenetik Ulm	Robert Koch Institute	?
EPI_ISL_1281623	Germany/BW-RKI-I-035785/2021	2021-03-05	Europe	Germany	Limbach - MVZ Humangenetik Ulm	Robert Koch Institute	?
EPI_ISL_1281625	Germany/BW-RKI-I-035787/2021	2021-03-03	Europe	Germany	Limbach - MVZ Humangenetik Ulm	Robert Koch Institute	?
EPI_ISL_1281626	Germany/BW-RKI-I-035788/2021	2021-03-05	Europe	Germany	Limbach - MVZ Humangenetik Ulm	Robert Koch Institute	?
EPI_ISL_1281627	Germany/BW-RKI-I-035789/2021	2021-03-09	Europe	Germany	Limbach - MVZ Humangenetik Ulm	Robert Koch Institute	?
EPI_ISL_1281631	Germany/BW-RKI-I-035793/2021	2021-03-03	Europe	Germany	Limbach - MVZ Humangenetik Ulm	Robert Koch Institute	?
EPI_ISL_1281632	Germany/BW-RKI-I-035794/2021	2021-03-05	Europe	Germany	Limbach - MVZ Humangenetik Ulm	Robert Koch Institute	?
EPI_ISL_1281634	Germany/BW-RKI-I-035796/2021	2021-03-09	Europe	Germany	Limbach - MVZ Humangenetik Ulm	Robert Koch Institute	?
EPI_ISL_1281635	Germany/BW-RKI-I-035797/2021	2021-03-09	Europe	Germany	Limbach - MVZ Humangenetik Ulm	Robert Koch Institute	?
EPI_ISL_1281637	Germany/BW-RKI-I-035799/2021	2021-03-05	Europe	Germany	Limbach - MVZ Humangenetik Ulm	Robert Koch Institute	?
EPI_ISL_1281638	Germany/BW-RKI-I-035800/2021	2021-03-03	Europe	Germany	Limbach - MVZ Humangenetik Ulm	Robert Koch Institute	?
EPI_ISL_1281639	Germany/BW-RKI-I-035801/2021	2021-03-09	Europe	Germany	Limbach - MVZ Humangenetik Ulm	Robert Koch Institute	?
EPI_ISL_1281640	Germany/BW-RKI-I-035802/2021	2021-03-05	Europe	Germany	Limbach - MVZ Humangenetik Ulm	Robert Koch Institute	?
EPI_ISL_1281641	Germany/BW-RKI-I-035803/2021	2021-03-09	Europe	Germany	Limbach - MVZ Humangenetik Ulm	Robert Koch Institute	?
EPI_ISL_1281642	Germany/BW-RKI-I-035804/2021	2021-03-05	Europe	Germany	Limbach - MVZ Humangenetik Ulm	Robert Koch Institute	?
EPI_ISL_1281643	Germany/BW-RKI-I-035805/2021	2021-03-05	Europe	Germany	Limbach - MVZ Humangenetik Ulm	Robert Koch Institute	?
EPI_ISL_1281644	Germany/BW-RKI-I-035806/2021	2021-03-05	Europe	Germany	Limbach - MVZ Humangenetik Ulm	Robert Koch Institute	?
EPI_ISL_1281652	Germany/BW-RKI-I-035814/2021	2021-03-09	Europe	Germany	Limbach - MVZ Humangenetik Ulm	Robert Koch Institute	?
EPI_ISL_1281653	Germany/BW-RKI-I-035815/2021	2021-03-05	Europe	Germany	Limbach - MVZ Humangenetik Ulm	Robert Koch Institute	?
EPI_ISL_1281656	Germany/BW-RKI-I-035818/2021	2021-03-03	Europe	Germany	Limbach - MVZ Humangenetik Ulm	Robert Koch Institute	?
EPI_ISL_1281657	Germany/BW-RKI-I-035819/2021	2021-03-05	Europe	Germany	Limbach - MVZ Humangenetik Ulm	Robert Koch Institute	?
EPI_ISL_1281659	Germany/BW-RKI-I-035821/2021	2021-03-05	Europe	Germany	Limbach - MVZ Humangenetik Ulm	Robert Koch Institute	?
EPI_ISL_1281660	Germany/BW-RKI-I-035822/2021	2021-03-05	Europe	Germany	Limbach - MVZ Humangenetik Ulm	Robert Koch Institute	?
EPI_ISL_1281662	Germany/BW-RKI-I-035824/2021	2021-03-05	Europe	Germany	Limbach - MVZ Humangenetik Ulm	Robert Koch Institute	?
EPI_ISL_1281663	Germany/BW-RKI-I-035825/2021	2021-03-05	Europe	Germany	Limbach - MVZ Humangenetik Ulm	Robert Koch Institute	?
EPI_ISL_1281664	Germany/BW-RKI-I-035826/2021	2021-03-09	Europe	Germany	Limbach - MVZ Humangenetik Ulm	Robert Koch Institute	?
EPI_ISL_1281665	Germany/BW-RKI-I-035827/2021	2021-03-09	Europe	Germany	Limbach - MVZ Humangenetik Ulm	Robert Koch Institute	?
EPI_ISL_1281669	Germany/BW-RKI-I-035831/2021	2021-03-09	Europe	Germany	Limbach - MVZ Humangenetik Ulm	Robert Koch Institute	?
EPI_ISL_1281671	Germany/BW-RKI-I-035833/2021	2021-03-09	Europe	Germany	Limbach - MVZ Humangenetik Ulm	Robert Koch Institute	?
EPI_ISL_1281672	Germany/BW-RKI-I-035834/2021	2021-03-05	Europe	Germany	Limbach - MVZ Humangenetik Ulm	Robert Koch Institute	?
EPI_ISL_1281674	Germany/BW-RKI-I-035836/2021	2021-03-09	Europe	Germany	Limbach - MVZ Humangenetik Ulm	Robert Koch Institute	?
EPI_ISL_1281681	Germany/BW-RKI-I-035842/2021	2021-03-05	Europe	Germany	Limbach - MVZ Humangenetik Ulm	Robert Koch Institute	?
EPI_ISL_1281689	Germany/BW-RKI-I-035845/2021	2021-03-05	Europe	Germany	Limbach - MVZ Humangenetik Ulm	Robert Koch Institute	?
EPI_ISL_1281695	Germany/BW-RKI-I-035848/2021	2021-03-09	Europe	Germany	Limbach - MVZ Humangenetik Ulm	Robert Koch Institute	?
EPI_ISL_1281696	Germany/BW-RKI-I-035849/2021	2021-03-09	Europe	Germany	Limbach - MVZ Humangenetik Ulm	Robert Koch Institute	?
EPI_ISL_1281698	Germany/BW-RKI-I-035851/2021	2021-03-09	Europe	Germany	Limbach - MVZ Humangenetik Ulm	Robert Koch Institute	?
EPI_ISL_1281700	Germany/BW-RKI-I-035853/2021	2021-03-09	Europe	Germany	Limbach - MVZ Humangenetik Ulm	Robert Koch Institute	?
EPI_ISL_1281703	Germany/BW-RKI-I-035856/2021	2021-03-09	Europe	Germany	Limbach - MVZ Humangenetik Ulm	Robert Koch Institute	?
EPI_ISL_1281705	Germany/BW-RKI-I-035858/2021	2021-03-05	Europe	Germany	Limbach - MVZ Humangenetik Ulm	Robert Koch Institute	?
EPI_ISL_1281706	Germany/BW-RKI-I-035859/2021	2021-03-09	Europe	Germany	Limbach - MVZ Humangenetik Ulm	Robert Koch Institute	?
EPI_ISL_1281707	Germany/BW-RKI-I-035860/2021	2021-03-05	Europe	Germany	Limbach - MVZ Humangenetik Ulm	Robert Koch Institute	?
EPI_ISL_1281711	Germany/BW-RKI-I-035864/2021	2021-03-09	Europe	Germany	Limbach - MVZ Humangenetik Ulm	Robert Koch Institute	?
EPI_ISL_1281713	Germany/BW-RKI-I-035866/2021	2021-03-05	Europe	Germany	Limbach - MVZ Humangenetik Ulm	Robert Koch Institute	?
EPI_ISL_1281714	Germany/BW-RKI-I-035867/2021	2021-03-02	Europe	Germany	Limbach - MVZ Humangenetik Ulm	Robert Koch Institute	?
EPI_ISL_1281715	Germany/BW-RKI-I-035868/2021	2021-03-09	Europe	Germany	Limbach - MVZ Humangenetik Ulm	Robert Koch Institute	?
EPI_ISL_1281722	Germany/BW-RKI-I-035875/2021	2021-03-05	Europe	Germany	Limbach - MVZ Humangenetik Ulm	Robert Koch Institute	?
EPI_ISL_1281724	Germany/BW-RKI-I-035877/2021	2021-03-09	Europe	Germany	Limbach - MVZ Humangenetik Ulm	Robert Koch Institute	?
EPI_ISL_1281725	Germany/BW-RKI-I-035878/2021	2021-03-09	Europe	Germany	Limbach - MVZ Humangenetik Ulm	Robert Koch Institute	?
EPI_ISL_1281727	Germany/BW-RKI-I-035880/2021	2021-03-05	Europe	Germany	Limbach - MVZ Humangenetik Ulm	Robert Koch Institute	?
EPI_ISL_1281728	Germany/BW-RKI-I-035881/2021	2021-03-09	Europe	Germany	Limbach - MVZ Humangenetik Ulm	Robert Koch Institute	?
EPI_ISL_1281730	Germany/BW-RKI-I-035883/2021	2021-03-09	Europe	Germany	Limbach - MVZ Humangenetik Ulm	Robert Koch Institute	?
EPI_ISL_1281731	Germany/BW-RKI-I-035884/2021	2021-03-09	Europe	Germany	Limbach - MVZ Humangenetik Ulm	Robert Koch Institute	?
EPI_ISL_1281734	Germany/BW-RKI-I-035887/2021	2021-03-09	Europe	Germany	Limbach - MVZ Humangenetik Ulm	Robert Koch Institute	?
EPI_ISL_1281738	Germany/BW-RKI-I-035891/2021	2021-03-09	Europe	Germany	Limbach - MVZ Humangenetik Ulm	Robert Koch Institute	?
EPI_ISL_1281739	Germany/BW-RKI-I-035892/2021	2021-03-09	Europe	Germany	Limbach - MVZ Humangenetik Ulm	Robert Koch Institute	?
EPI_ISL_1281742	Germany/BW-RKI-I-035895/2021	2021-03-05	Europe	Germany	Limbach - MVZ Humangenetik Ulm	Robert Koch Institute	?
EPI_ISL_1281744	Germany/BW-RKI-I-035897/2021	2021-03-05	Europe	Germany	Limbach - MVZ Humangenetik Ulm	Robert Koch Institute	?
EPI_ISL_1281746	Germany/BW-RKI-I-035899/2021	2021-03-09	Europe	Germany	Limbach - MVZ Humangenetik Ulm	Robert Koch Institute	?
EPI_ISL_1281747	Germany/BW-RKI-I-035900/2021	2021-03-09	Europe	Germany	Limbach - MVZ Humangenetik Ulm	Robert Koch Institute	?
EPI_ISL_1281750	Germany/BW-RKI-I-035903/2021	2021-03-09	Europe	Germany	Limbach - MVZ Humangenetik Ulm	Robert Koch Institute	?
EPI_ISL_1281751	Germany/BW-RKI-I-035904/2021	2021-03-09	Europe	Germany	Limbach - MVZ Humangenetik Ulm	Robert Koch Institute	?
EPI_ISL_1281753	Germany/BW-RKI-I-035906/2021	2021-03-05	Europe	Germany	Limbach - MVZ Humangenetik Ulm	Robert Koch Institute	?
EPI_ISL_1281755	Germany/BW-RKI-I-035908/2021	2021-03-05	Europe	Germany	Limbach - MVZ Humangenetik Ulm	Robert Koch Institute	?
EPI_ISL_1281757	Germany/BW-RKI-I-035910/2021	2021-03-09	Europe	Germany	Limbach - MVZ Humangenetik Ulm	Robert Koch Institute	?
EPI_ISL_1281758	Germany/BW-RKI-I-035911/2021	2021-03-05	Europe	Germany	Limbach - MVZ Humangenetik Ulm	Robert Koch Institute	?
EPI_ISL_1281761	Germany/BW-RKI-I-035914/2021	2021-03-05	Europe	Germany	Limbach - MVZ Humangenetik Ulm	Robert Koch Institute	?
EPI_ISL_1281764	Germany/BW-RKI-I-035917/2021	2021-03-05	Europe	Germany	Limbach - MVZ Humangenetik Ulm	Robert Koch Institute	?
EPI_ISL_1281766	Germany/BW-RKI-I-035919/2021	2021-03-05	Europe	Germany	Limbach - MVZ Humangenetik Ulm	Robert Koch Institute	?
EPI_ISL_1281772	Germany/BW-RKI-I-035925/2021	2021-03-05	Europe	Germany	Limbach - MVZ Humangenetik Ulm	Robert Koch Institute	?
EPI_ISL_1281788	Germany/BW-RKI-I-035941/2021	2021-03-02	Europe	Germany	MVZ Labor Dr. Limbach & Kollegen GbR	Robert Koch Institute	?
EPI_ISL_1281796	Germany/BW-RKI-I-035949/2021	2021-03-03	Europe	Germany	MVZ Labor Dr. Limbach & Kollegen GbR	Robert Koch Institute	?
EPI_ISL_1281805	Germany/BW-RKI-I-035958/2021	2021-03-02	Europe	Germany	MVZ Labor Dr. Limbach & Kollegen GbR	Robert Koch Institute	?
EPI_ISL_1281810	Germany/BW-RKI-I-035963/2021	2021-03-01	Europe	Germany	MVZ Labor Dr. Limbach & Kollegen GbR	Robert Koch Institute	?
EPI_ISL_1281816	Germany/BW-RKI-I-035969/2021	2021-02-28	Europe	Germany	MVZ Labor Dr. Limbach & Kollegen GbR	Robert Koch Institute	?
EPI_ISL_1281997	Germany/BW-RKI-I-036150/2021	2021-02-25	Europe	Germany	Bioscientia MVZ Labor Karlsruhe GmbH	Robert Koch Institute	?
EPI_ISL_1282000	Germany/BW-RKI-I-036153/2021	2021-02-25	Europe	Germany	Bioscientia MVZ Labor Karlsruhe GmbH	Robert Koch Institute	?
EPI_ISL_1282031	Germany/BW-RKI-I-036184/2021	2021-02-23	Europe	Germany	Sonic - Labor Staber Heilbronn	Robert Koch Institute	?
EPI_ISL_1282102	Germany/BW-RKI-I-036255/2021	2021-02-25	Europe	Germany	Bioscientia MVZ Labor Karlsruhe GmbH	Robert Koch Institute	?
EPI_ISL_1282141	Germany/BW-RKI-I-036294/2021	2021-02-26	Europe	Germany	Bioscientia MVZ Labor Karlsruhe GmbH	Robert Koch Institute	?
EPI_ISL_1282143	Germany/BW-RKI-I-036296/2021	2021-02-27	Europe	Germany	Sonic - Labor Staber Heilbronn	Robert Koch Institute	?
EPI_ISL_1282158	Germany/BW-RKI-I-036311/2021	2021-02-25	Europe	Germany	Bioscientia MVZ Labor Karlsruhe GmbH	Robert Koch Institute	?
EPI_ISL_1282228	Germany/BW-RKI-I-036381/2021	2021-02-25	Europe	Germany	Bioscientia MVZ Labor Karlsruhe GmbH	Robert Koch Institute	?
EPI_ISL_1282234	Germany/BW-RKI-I-036387/2021	2021-03-02	Europe	Germany	Sonic - Labor Staber Heilbronn	Robert Koch Institute	?
EPI_ISL_1282253	Germany/BW-RKI-I-036406/2021	2021-02-25	Europe	Germany	Bioscientia MVZ Labor Karlsruhe GmbH	Robert Koch Institute	?
EPI_ISL_1282258	Germany/BW-RKI-I-036411/2021	2021-02-25	Europe	Germany	Bioscientia MVZ Labor Karlsruhe GmbH	Robert Koch Institute	?
EPI_ISL_1282279	Germany/BW-RKI-I-036432/2021	2021-02-26	Europe	Germany	Bioscientia MVZ Labor Karlsruhe GmbH	Robert Koch Institute	?
EPI_ISL_1282299	Germany/BW-RKI-I-036452/2021	2021-02-25	Europe	Germany	Bioscientia MVZ Labor Karlsruhe GmbH	Robert Koch Institute	?
EPI_ISL_1282766	Germany/BW-RKI-I-036919/2021	2021-03-02	Europe	Germany	SYNLAB MVZ Heidelberg	Robert Koch Institute	?
EPI_ISL_1282768	Germany/BW-RKI-I-036921/2021	2021-03-03	Europe	Germany	SYNLAB MVZ Heidelberg	Robert Koch Institute	?
EPI_ISL_1282769	Germany/BW-RKI-I-036922/2021	2021-03-03	Europe	Germany	SYNLAB MVZ Heidelberg	Robert Koch Institute	?
EPI_ISL_1282770	Germany/BW-RKI-I-036923/2021	2021-03-02	Europe	Germany	SYNLAB MVZ Heidelberg	Robert Koch Institute	?
EPI_ISL_1282772	Germany/BW-RKI-I-036925/2021	2021-03-01	Europe	Germany	SYNLAB MVZ Heidelberg	Robert Koch Institute	?
EPI_ISL_1282773	Germany/BW-RKI-I-036926/2021	2021-03-04	Europe	Germany	SYNLAB MVZ Heidelberg	Robert Koch Institute	?
EPI_ISL_1282777	Germany/BW-RKI-I-036930/2021	2021-03-03	Europe	Germany	SYNLAB MVZ Heidelberg	Robert Koch Institute	?
EPI_ISL_1282778	Germany/BW-RKI-I-036931/2021	2021-03-03	Europe	Germany	SYNLAB MVZ Heidelberg	Robert Koch Institute	?
EPI_ISL_1282781	Germany/BW-RKI-I-036934/2021	2021-03-03	Europe	Germany	SYNLAB MVZ Heidelberg	Robert Koch Institute	?
EPI_ISL_1282784	Germany/BW-RKI-I-036937/2021	2021-03-01	Europe	Germany	SYNLAB MVZ Heidelberg	Robert Koch Institute	?
EPI_ISL_1282785	Germany/BW-RKI-I-036938/2021	2021-03-05	Europe	Germany	SYNLAB MVZ Heidelberg	Robert Koch Institute	?
EPI_ISL_1282786	Germany/BW-RKI-I-036939/2021	2021-03-02	Europe	Germany	SYNLAB MVZ Heidelberg	Robert Koch Institute	?
EPI_ISL_1282787	Germany/BW-RKI-I-036940/2021	2021-03-03	Europe	Germany	SYNLAB MVZ Heidelberg	Robert Koch Institute	?
EPI_ISL_1282788	Germany/BW-RKI-I-036941/2021	2021-03-03	Europe	Germany	SYNLAB MVZ Heidelberg	Robert Koch Institute	?
EPI_ISL_1282789	Germany/BW-RKI-I-036942/2021	2021-03-04	Europe	Germany	SYNLAB MVZ Heidelberg	Robert Koch Institute	?
EPI_ISL_1282790	Germany/BW-RKI-I-036943/2021	2021-03-05	Europe	Germany	SYNLAB MVZ Heidelberg	Robert Koch Institute	?
EPI_ISL_1282792	Germany/BW-RKI-I-036945/2021	2021-03-03	Europe	Germany	SYNLAB MVZ Heidelberg	Robert Koch Institute	?
EPI_ISL_1282793	Germany/BW-RKI-I-036946/2021	2021-03-05	Europe	Germany	SYNLAB MVZ Heidelberg	Robert Koch Institute	?
EPI_ISL_1282797	Germany/BW-RKI-I-036950/2021	2021-03-03	Europe	Germany	SYNLAB MVZ Heidelberg	Robert Koch Institute	?
EPI_ISL_1282798	Germany/BW-RKI-I-036951/2021	2021-03-05	Europe	Germany	SYNLAB MVZ Heidelberg	Robert Koch Institute	?
EPI_ISL_1282805	Germany/BW-RKI-I-036958/2021	2021-03-03	Europe	Germany	SYNLAB MVZ Heidelberg	Robert Koch Institute	?
EPI_ISL_1282806	Germany/BW-RKI-I-036959/2021	2021-03-03	Europe	Germany	SYNLAB MVZ Heidelberg	Robert Koch Institute	?
EPI_ISL_1282808	Germany/BW-RKI-I-036961/2021	2021-03-04	Europe	Germany	SYNLAB MVZ Heidelberg	Robert Koch Institute	?
EPI_ISL_1282816	Germany/BW-RKI-I-036969/2021	2021-03-05	Europe	Germany	SYNLAB MVZ Heidelberg	Robert Koch Institute	?
EPI_ISL_1282817	Germany/BW-RKI-I-036970/2021	2021-03-03	Europe	Germany	SYNLAB MVZ Heidelberg	Robert Koch Institute	?
EPI_ISL_1282818	Germany/BW-RKI-I-036971/2021	2021-03-05	Europe	Germany	SYNLAB MVZ Heidelberg	Robert Koch Institute	?
EPI_ISL_1282819	Germany/BW-RKI-I-036972/2021	2021-03-04	Europe	Germany	SYNLAB MVZ Heidelberg	Robert Koch Institute	?
EPI_ISL_1282821	Germany/BW-RKI-I-036974/2021	2021-03-03	Europe	Germany	SYNLAB MVZ Heidelberg	Robert Koch Institute	?
EPI_ISL_1282823	Germany/BW-RKI-I-036976/2021	2021-03-03	Europe	Germany	SYNLAB MVZ Heidelberg	Robert Koch Institute	?
EPI_ISL_1282824	Germany/BW-RKI-I-036977/2021	2021-03-05	Europe	Germany	SYNLAB MVZ Heidelberg	Robert Koch Institute	?
EPI_ISL_1282826	Germany/BW-RKI-I-036979/2021	2021-03-04	Europe	Germany	SYNLAB MVZ Heidelberg	Robert Koch Institute	?
EPI_ISL_1282827	Germany/BW-RKI-I-036980/2021	2021-03-05	Europe	Germany	SYNLAB MVZ Heidelberg	Robert Koch Institute	?
EPI_ISL_1282830	Germany/BW-RKI-I-036983/2021	2021-03-04	Europe	Germany	SYNLAB MVZ Heidelberg	Robert Koch Institute	?
EPI_ISL_1282832	Germany/BW-RKI-I-036985/2021	2021-03-04	Europe	Germany	SYNLAB MVZ Heidelberg	Robert Koch Institute	?
EPI_ISL_1282833	Germany/BW-RKI-I-036986/2021	2021-03-03	Europe	Germany	SYNLAB MVZ Heidelberg	Robert Koch Institute	?
EPI_ISL_1282834	Germany/BW-RKI-I-036987/2021	2021-03-04	Europe	Germany	SYNLAB MVZ Heidelberg	Robert Koch Institute	?
EPI_ISL_1282835	Germany/BW-RKI-I-036988/2021	2021-03-05	Europe	Germany	SYNLAB MVZ Heidelberg	Robert Koch Institute	?
EPI_ISL_1282989	Germany/BW-RKI-I-037142/2021	2021-03-08	Europe	Germany	SYNLAB MVZ Leinfelden-Echterdingen	Robert Koch Institute	?
EPI_ISL_1282995	Germany/BW-RKI-I-037148/2021	2021-03-08	Europe	Germany	SYNLAB MVZ Leinfelden-Echterdingen	Robert Koch Institute	?
EPI_ISL_1282998	Germany/BW-RKI-I-037151/2021	2021-03-08	Europe	Germany	SYNLAB MVZ Leinfelden-Echterdingen	Robert Koch Institute	?
EPI_ISL_1283003	Germany/BW-RKI-I-037156/2021	2021-03-08	Europe	Germany	SYNLAB MVZ Leinfelden-Echterdingen	Robert Koch Institute	?
EPI_ISL_1283011	Germany/BW-RKI-I-037164/2021	2021-03-08	Europe	Germany	SYNLAB MVZ Leinfelden-Echterdingen	Robert Koch Institute	?
EPI_ISL_1283012	Germany/BW-RKI-I-037165/2021	2021-03-08	Europe	Germany	SYNLAB MVZ Leinfelden-Echterdingen	Robert Koch Institute	?
EPI_ISL_1283016	Germany/BW-RKI-I-037169/2021	2021-03-08	Europe	Germany	SYNLAB MVZ Leinfelden-Echterdingen	Robert Koch Institute	?
EPI_ISL_1283020	Germany/BW-RKI-I-037173/2021	2021-03-08	Europe	Germany	SYNLAB MVZ Leinfelden-Echterdingen	Robert Koch Institute	?
EPI_ISL_1283022	Germany/BW-RKI-I-037175/2021	2021-03-08	Europe	Germany	SYNLAB MVZ Leinfelden-Echterdingen	Robert Koch Institute	?
EPI_ISL_1283031	Germany/BW-RKI-I-037184/2021	2021-03-09	Europe	Germany	SYNLAB MVZ Leinfelden-Echterdingen	Robert Koch Institute	?
EPI_ISL_1283037	Germany/BW-RKI-I-037190/2021	2021-03-08	Europe	Germany	SYNLAB MVZ Leinfelden-Echterdingen	Robert Koch Institute	?
EPI_ISL_1283038	Germany/BW-RKI-I-037191/2021	2021-03-08	Europe	Germany	SYNLAB MVZ Leinfelden-Echterdingen	Robert Koch Institute	?
EPI_ISL_1283040	Germany/BW-RKI-I-037193/2021	2021-03-08	Europe	Germany	SYNLAB MVZ Leinfelden-Echterdingen	Robert Koch Institute	?
EPI_ISL_1283041	Germany/BW-RKI-I-037194/2021	2021-03-08	Europe	Germany	SYNLAB MVZ Leinfelden-Echterdingen	Robert Koch Institute	?
EPI_ISL_1283051	Germany/BW-RKI-I-037204/2021	2021-03-08	Europe	Germany	SYNLAB MVZ Leinfelden-Echterdingen	Robert Koch Institute	?
EPI_ISL_1283055	Germany/BW-RKI-I-037208/2021	2021-03-08	Europe	Germany	SYNLAB MVZ Leinfelden-Echterdingen	Robert Koch Institute	?
EPI_ISL_1283056	Germany/BW-RKI-I-037209/2021	2021-03-09	Europe	Germany	SYNLAB MVZ Leinfelden-Echterdingen	Robert Koch Institute	?
EPI_ISL_1283061	Germany/BW-RKI-I-037214/2021	2021-03-08	Europe	Germany	SYNLAB MVZ Leinfelden-Echterdingen	Robert Koch Institute	?
EPI_ISL_1283063	Germany/BW-RKI-I-037216/2021	2021-03-08	Europe	Germany	SYNLAB MVZ Leinfelden-Echterdingen	Robert Koch Institute	?
EPI_ISL_1283067	Germany/BW-RKI-I-037220/2021	2021-03-08	Europe	Germany	SYNLAB MVZ Leinfelden-Echterdingen	Robert Koch Institute	?
EPI_ISL_1283077	Germany/BW-RKI-I-037230/2021	2021-03-08	Europe	Germany	SYNLAB MVZ Leinfelden-Echterdingen	Robert Koch Institute	?
EPI_ISL_1283080	Germany/BW-RKI-I-037233/2021	2021-03-08	Europe	Germany	SYNLAB MVZ Leinfelden-Echterdingen	Robert Koch Institute	?
EPI_ISL_1283081	Germany/BW-RKI-I-037234/2021	2021-03-08	Europe	Germany	SYNLAB MVZ Leinfelden-Echterdingen	Robert Koch Institute	?
EPI_ISL_1283087	Germany/BW-RKI-I-037240/2021	2021-03-08	Europe	Germany	SYNLAB MVZ Leinfelden-Echterdingen	Robert Koch Institute	?
EPI_ISL_1283088	Germany/BW-RKI-I-037241/2021	2021-03-08	Europe	Germany	SYNLAB MVZ Leinfelden-Echterdingen	Robert Koch Institute	?
EPI_ISL_1283091	Germany/BW-RKI-I-037244/2021	2021-03-08	Europe	Germany	SYNLAB MVZ Leinfelden-Echterdingen	Robert Koch Institute	?
EPI_ISL_1283092	Germany/BW-RKI-I-037245/2021	2021-03-08	Europe	Germany	SYNLAB MVZ Leinfelden-Echterdingen	Robert Koch Institute	?
EPI_ISL_1283095	Germany/BW-RKI-I-037248/2021	2021-03-08	Europe	Germany	SYNLAB MVZ Leinfelden-Echterdingen	Robert Koch Institute	?
EPI_ISL_1283097	Germany/BW-RKI-I-037250/2021	2021-03-08	Europe	Germany	SYNLAB MVZ Leinfelden-Echterdingen	Robert Koch Institute	?
EPI_ISL_1283099	Germany/BW-RKI-I-037252/2021	2021-03-09	Europe	Germany	SYNLAB MVZ Leinfelden-Echterdingen	Robert Koch Institute	?
EPI_ISL_1283109	Germany/BW-RKI-I-037262/2021	2021-03-08	Europe	Germany	SYNLAB MVZ Leinfelden-Echterdingen	Robert Koch Institute	?
EPI_ISL_1283110	Germany/BW-RKI-I-037263/2021	2021-03-08	Europe	Germany	SYNLAB MVZ Leinfelden-Echterdingen	Robert Koch Institute	?
EPI_ISL_1283113	Germany/BW-RKI-I-037266/2021	2021-03-08	Europe	Germany	SYNLAB MVZ Leinfelden-Echterdingen	Robert Koch Institute	?
EPI_ISL_1283116	Germany/BW-RKI-I-037269/2021	2021-03-08	Europe	Germany	SYNLAB MVZ Leinfelden-Echterdingen	Robert Koch Institute	?
EPI_ISL_1283118	Germany/BW-RKI-I-037271/2021	2021-03-08	Europe	Germany	SYNLAB MVZ Leinfelden-Echterdingen	Robert Koch Institute	?
EPI_ISL_1283122	Germany/BW-RKI-I-037275/2021	2021-03-01	Europe	Germany	MVZ Labor Dr. Limbach & Kollegen GbR	Robert Koch Institute	?
EPI_ISL_1283123	Germany/BW-RKI-I-037276/2021	2021-03-01	Europe	Germany	MVZ Labor Dr. Limbach & Kollegen GbR	Robert Koch Institute	?
EPI_ISL_1283125	Germany/BW-RKI-I-037278/2021	2021-03-01	Europe	Germany	MVZ Labor Dr. Limbach & Kollegen GbR	Robert Koch Institute	?
EPI_ISL_1283126	Germany/BW-RKI-I-037279/2021	2021-03-01	Europe	Germany	MVZ Labor Dr. Limbach & Kollegen GbR	Robert Koch Institute	?
EPI_ISL_1283129	Germany/BW-RKI-I-037282/2021	2021-03-01	Europe	Germany	MVZ Labor Dr. Limbach & Kollegen GbR	Robert Koch Institute	?
EPI_ISL_1283141	Germany/BW-RKI-I-037293/2021	2021-03-01	Europe	Germany	MVZ Labor Dr. Limbach & Kollegen GbR	Robert Koch Institute	?
EPI_ISL_1283146	Germany/BW-RKI-I-037298/2021	2021-03-01	Europe	Germany	MVZ Labor Dr. Limbach & Kollegen GbR	Robert Koch Institute	?
EPI_ISL_1283147	Germany/BW-RKI-I-037299/2021	2021-03-02	Europe	Germany	MVZ Labor Dr. Limbach & Kollegen GbR	Robert Koch Institute	?
EPI_ISL_1283151	Germany/BW-RKI-I-037303/2021	2021-03-02	Europe	Germany	MVZ Labor Dr. Limbach & Kollegen GbR	Robert Koch Institute	?
EPI_ISL_1283156	Germany/BW-RKI-I-037308/2021	2021-03-01	Europe	Germany	MVZ Labor Dr. Limbach & Kollegen GbR	Robert Koch Institute	?
EPI_ISL_1283161	Germany/BW-RKI-I-037313/2021	2021-02-28	Europe	Germany	MVZ Labor Dr. Limbach & Kollegen GbR	Robert Koch Institute	?
EPI_ISL_1283162	Germany/BW-RKI-I-037314/2021	2021-03-01	Europe	Germany	MVZ Labor Dr. Limbach & Kollegen GbR	Robert Koch Institute	?
EPI_ISL_1283165	Germany/BW-RKI-I-037317/2021	2021-03-01	Europe	Germany	MVZ Labor Dr. Limbach & Kollegen GbR	Robert Koch Institute	?
EPI_ISL_1283167	Germany/BW-RKI-I-037319/2021	2021-02-27	Europe	Germany	MVZ Labor Dr. Limbach & Kollegen GbR	Robert Koch Institute	?
EPI_ISL_1283168	Germany/BW-RKI-I-037320/2021	2021-03-01	Europe	Germany	MVZ Labor Dr. Limbach & Kollegen GbR	Robert Koch Institute	?
EPI_ISL_1283172	Germany/BW-RKI-I-037324/2021	2021-03-02	Europe	Germany	MVZ Labor Dr. Limbach & Kollegen GbR	Robert Koch Institute	?
EPI_ISL_1283174	Germany/BW-RKI-I-037326/2021	2021-03-03	Europe	Germany	MVZ Labor Dr. Limbach & Kollegen GbR	Robert Koch Institute	?
EPI_ISL_1283181	Germany/BW-RKI-I-037333/2021	2021-02-27	Europe	Germany	MVZ Labor Dr. Limbach & Kollegen GbR	Robert Koch Institute	?
EPI_ISL_1283185	Germany/BW-RKI-I-037337/2021	2021-03-01	Europe	Germany	MVZ Labor Dr. Limbach & Kollegen GbR	Robert Koch Institute	?
EPI_ISL_1283191	Germany/BW-RKI-I-037343/2021	2021-02-28	Europe	Germany	MVZ Labor Dr. Limbach & Kollegen GbR	Robert Koch Institute	?
EPI_ISL_1283196	Germany/BW-RKI-I-037348/2021	2021-02-27	Europe	Germany	MVZ Labor Dr. Limbach & Kollegen GbR	Robert Koch Institute	?
EPI_ISL_1283199	Germany/BW-RKI-I-037351/2021	2021-03-02	Europe	Germany	MVZ Labor Dr. Limbach & Kollegen GbR	Robert Koch Institute	?
EPI_ISL_1283212	Germany/BW-RKI-I-037364/2021	2021-03-01	Europe	Germany	MVZ Labor Dr. Limbach & Kollegen GbR	Robert Koch Institute	?
EPI_ISL_1283217	Germany/BW-RKI-I-037369/2021	2021-03-01	Europe	Germany	MVZ Labor Dr. Limbach & Kollegen GbR	Robert Koch Institute	?
EPI_ISL_1283218	Germany/BW-RKI-I-037370/2021	2021-03-01	Europe	Germany	MVZ Labor Dr. Limbach & Kollegen GbR	Robert Koch Institute	?
EPI_ISL_1283219	Germany/BW-RKI-I-037371/2021	2021-03-01	Europe	Germany	MVZ Labor Dr. Limbach & Kollegen GbR	Robert Koch Institute	?
EPI_ISL_1283220	Germany/BW-RKI-I-037372/2021	2021-02-27	Europe	Germany	MVZ Labor Dr. Limbach & Kollegen GbR	Robert Koch Institute	?
EPI_ISL_1283222	Germany/BW-RKI-I-037374/2021	2021-02-28	Europe	Germany	MVZ Labor Dr. Limbach & Kollegen GbR	Robert Koch Institute	?
EPI_ISL_1283225	Germany/BW-RKI-I-037377/2021	2021-03-03	Europe	Germany	MVZ Labor Dr. Limbach & Kollegen GbR	Robert Koch Institute	?
EPI_ISL_1283226	Germany/BW-RKI-I-037378/2021	2021-03-01	Europe	Germany	MVZ Labor Dr. Limbach & Kollegen GbR	Robert Koch Institute	?
EPI_ISL_1283228	Germany/BW-RKI-I-037380/2021	2021-03-03	Europe	Germany	MVZ Labor Dr. Limbach & Kollegen GbR	Robert Koch Institute	?
EPI_ISL_1283229	Germany/BW-RKI-I-037381/2021	2021-03-02	Europe	Germany	MVZ Labor Dr. Limbach & Kollegen GbR	Robert Koch Institute	?
EPI_ISL_1283230	Germany/BW-RKI-I-037382/2021	2021-03-02	Europe	Germany	MVZ Labor Dr. Limbach & Kollegen GbR	Robert Koch Institute	?
EPI_ISL_1283232	Germany/BW-RKI-I-037384/2021	2021-03-01	Europe	Germany	MVZ Labor Dr. Limbach & Kollegen GbR	Robert Koch Institute	?
EPI_ISL_1283234	Germany/BW-RKI-I-037386/2021	2021-03-01	Europe	Germany	MVZ Labor Dr. Limbach & Kollegen GbR	Robert Koch Institute	?
EPI_ISL_1283235	Germany/BW-RKI-I-037387/2021	2021-03-01	Europe	Germany	MVZ Labor Dr. Limbach & Kollegen GbR	Robert Koch Institute	?
EPI_ISL_1283239	Germany/BW-RKI-I-037391/2021	2021-03-01	Europe	Germany	MVZ Labor Dr. Limbach & Kollegen GbR	Robert Koch Institute	?
EPI_ISL_1283240	Germany/BW-RKI-I-037392/2021	2021-03-01	Europe	Germany	MVZ Labor Dr. Limbach & Kollegen GbR	Robert Koch Institute	?
EPI_ISL_1283244	Germany/BW-RKI-I-037396/2021	2021-03-02	Europe	Germany	MVZ Labor Dr. Limbach & Kollegen GbR	Robert Koch Institute	?
EPI_ISL_1283675	Germany/BW-RKI-I-037708/2021	2021-03-06	Europe	Germany	MVZ Labor Dr. Limbach & Kollegen GbR	Robert Koch Institute	?
EPI_ISL_1283678	Germany/BW-RKI-I-037710/2021	2021-03-05	Europe	Germany	MVZ Labor Dr. Limbach & Kollegen GbR	Robert Koch Institute	?
EPI_ISL_1283681	Germany/BW-RKI-I-037712/2021	2021-03-06	Europe	Germany	MVZ Labor Dr. Limbach & Kollegen GbR	Robert Koch Institute	?
EPI_ISL_1283688	Germany/BW-RKI-I-037716/2021	2021-03-06	Europe	Germany	MVZ Labor Dr. Limbach & Kollegen GbR	Robert Koch Institute	?
EPI_ISL_1283693	Germany/BW-RKI-I-037719/2021	2021-03-05	Europe	Germany	MVZ Labor Dr. Limbach & Kollegen GbR	Robert Koch Institute	?
EPI_ISL_1283694	Germany/BW-RKI-I-037720/2021	2021-03-06	Europe	Germany	MVZ Labor Dr. Limbach & Kollegen GbR	Robert Koch Institute	?
EPI_ISL_1283696	Germany/BW-RKI-I-037721/2021	2021-03-06	Europe	Germany	MVZ Labor Dr. Limbach & Kollegen GbR	Robert Koch Institute	?
EPI_ISL_1283698	Germany/BW-RKI-I-037722/2021	2021-03-08	Europe	Germany	MVZ Labor Dr. Limbach & Kollegen GbR	Robert Koch Institute	?
EPI_ISL_1283703	Germany/BW-RKI-I-037725/2021	2021-03-05	Europe	Germany	MVZ Labor Dr. Limbach & Kollegen GbR	Robert Koch Institute	?
EPI_ISL_1283708	Germany/BW-RKI-I-037728/2021	2021-03-06	Europe	Germany	MVZ Labor Dr. Limbach & Kollegen GbR	Robert Koch Institute	?
EPI_ISL_1283711	Germany/BW-RKI-I-037730/2021	2021-03-05	Europe	Germany	MVZ Labor Dr. Limbach & Kollegen GbR	Robert Koch Institute	?
EPI_ISL_1283715	Germany/BW-RKI-I-037732/2021	2021-03-05	Europe	Germany	MVZ Labor Dr. Limbach & Kollegen GbR	Robert Koch Institute	?
EPI_ISL_1283716	Germany/BW-RKI-I-037733/2021	2021-03-08	Europe	Germany	MVZ Labor Dr. Limbach & Kollegen GbR	Robert Koch Institute	?
EPI_ISL_1283718	Germany/BW-RKI-I-037734/2021	2021-03-05	Europe	Germany	MVZ Labor Dr. Limbach & Kollegen GbR	Robert Koch Institute	?
EPI_ISL_1283721	Germany/BW-RKI-I-037736/2021	2021-03-06	Europe	Germany	MVZ Labor Dr. Limbach & Kollegen GbR	Robert Koch Institute	?
EPI_ISL_1283723	Germany/BW-RKI-I-037737/2021	2021-03-08	Europe	Germany	MVZ Labor Dr. Limbach & Kollegen GbR	Robert Koch Institute	?
EPI_ISL_1283725	Germany/BW-RKI-I-037738/2021	2021-03-07	Europe	Germany	MVZ Labor Dr. Limbach & Kollegen GbR	Robert Koch Institute	?
EPI_ISL_1283726	Germany/BW-RKI-I-037739/2021	2021-03-08	Europe	Germany	MVZ Labor Dr. Limbach & Kollegen GbR	Robert Koch Institute	?
EPI_ISL_1283728	Germany/BW-RKI-I-037740/2021	2021-03-06	Europe	Germany	MVZ Labor Dr. Limbach & Kollegen GbR	Robert Koch Institute	?
EPI_ISL_1283729	Germany/BW-RKI-I-037741/2021	2021-03-05	Europe	Germany	MVZ Labor Dr. Limbach & Kollegen GbR	Robert Koch Institute	?
EPI_ISL_1283731	Germany/BW-RKI-I-037742/2021	2021-03-05	Europe	Germany	MVZ Labor Dr. Limbach & Kollegen GbR	Robert Koch Institute	?
EPI_ISL_1283736	Germany/BW-RKI-I-037745/2021	2021-03-05	Europe	Germany	MVZ Labor Dr. Limbach & Kollegen GbR	Robert Koch Institute	?
EPI_ISL_1283738	Germany/BW-RKI-I-037746/2021	2021-03-08	Europe	Germany	MVZ Labor Dr. Limbach & Kollegen GbR	Robert Koch Institute	?
EPI_ISL_1283741	Germany/BW-RKI-I-037748/2021	2021-03-05	Europe	Germany	MVZ Labor Dr. Limbach & Kollegen GbR	Robert Koch Institute	?
EPI_ISL_1283744	Germany/BW-RKI-I-037750/2021	2021-03-05	Europe	Germany	MVZ Labor Dr. Limbach & Kollegen GbR	Robert Koch Institute	?
EPI_ISL_1283746	Germany/BW-RKI-I-037751/2021	2021-03-08	Europe	Germany	MVZ Labor Dr. Limbach & Kollegen GbR	Robert Koch Institute	?
EPI_ISL_1283751	Germany/BW-RKI-I-037754/2021	2021-03-05	Europe	Germany	MVZ Labor Dr. Limbach & Kollegen GbR	Robert Koch Institute	?
EPI_ISL_1283755	Germany/BW-RKI-I-037756/2021	2021-03-07	Europe	Germany	MVZ Labor Dr. Limbach & Kollegen GbR	Robert Koch Institute	?
EPI_ISL_1283757	Germany/BW-RKI-I-037757/2021	2021-03-05	Europe	Germany	MVZ Labor Dr. Limbach & Kollegen GbR	Robert Koch Institute	?
EPI_ISL_1283760	Germany/BW-RKI-I-037759/2021	2021-03-08	Europe	Germany	MVZ Labor Dr. Limbach & Kollegen GbR	Robert Koch Institute	?
EPI_ISL_1283761	Germany/BW-RKI-I-037760/2021	2021-03-08	Europe	Germany	MVZ Labor Dr. Limbach & Kollegen GbR	Robert Koch Institute	?
EPI_ISL_1283763	Germany/BW-RKI-I-037761/2021	2021-03-06	Europe	Germany	MVZ Labor Dr. Limbach & Kollegen GbR	Robert Koch Institute	?
EPI_ISL_1283766	Germany/BW-RKI-I-037763/2021	2021-03-04	Europe	Germany	MVZ Labor Dr. Limbach & Kollegen GbR	Robert Koch Institute	?
EPI_ISL_1283769	Germany/BW-RKI-I-037765/2021	2021-03-05	Europe	Germany	MVZ Labor Dr. Limbach & Kollegen GbR	Robert Koch Institute	?
EPI_ISL_1283779	Germany/BW-RKI-I-037771/2021	2021-03-05	Europe	Germany	MVZ Labor Dr. Limbach & Kollegen GbR	Robert Koch Institute	?
EPI_ISL_1283785	Germany/BW-RKI-I-037775/2021	2021-03-06	Europe	Germany	MVZ Labor Dr. Limbach & Kollegen GbR	Robert Koch Institute	?
EPI_ISL_1283789	Germany/BW-RKI-I-037777/2021	2021-03-06	Europe	Germany	MVZ Labor Dr. Limbach & Kollegen GbR	Robert Koch Institute	?
EPI_ISL_1283790	Germany/BW-RKI-I-037778/2021	2021-03-06	Europe	Germany	MVZ Labor Dr. Limbach & Kollegen GbR	Robert Koch Institute	?
EPI_ISL_1283797	Germany/BW-RKI-I-037782/2021	2021-03-06	Europe	Germany	MVZ Labor Dr. Limbach & Kollegen GbR	Robert Koch Institute	?
EPI_ISL_1283800	Germany/BW-RKI-I-037784/2021	2021-03-08	Europe	Germany	MVZ Labor Dr. Limbach & Kollegen GbR	Robert Koch Institute	?
EPI_ISL_1283802	Germany/BW-RKI-I-037785/2021	2021-03-06	Europe	Germany	MVZ Labor Dr. Limbach & Kollegen GbR	Robert Koch Institute	?
EPI_ISL_1283810	Germany/BW-RKI-I-037790/2021	2021-03-06	Europe	Germany	MVZ Labor Dr. Limbach & Kollegen GbR	Robert Koch Institute	?
EPI_ISL_1283814	Germany/BW-RKI-I-037792/2021	2021-03-05	Europe	Germany	MVZ Labor Dr. Limbach & Kollegen GbR	Robert Koch Institute	?
EPI_ISL_1283815	Germany/BW-RKI-I-037793/2021	2021-03-06	Europe	Germany	MVZ Labor Dr. Limbach & Kollegen GbR	Robert Koch Institute	?
EPI_ISL_1283818	Germany/BW-RKI-I-037795/2021	2021-03-08	Europe	Germany	MVZ Labor Dr. Limbach & Kollegen GbR	Robert Koch Institute	?
EPI_ISL_1283820	Germany/BW-RKI-I-037796/2021	2021-03-06	Europe	Germany	MVZ Labor Dr. Limbach & Kollegen GbR	Robert Koch Institute	?
EPI_ISL_1283832	Germany/BW-RKI-I-037803/2021	2021-03-05	Europe	Germany	MVZ Labor Dr. Limbach & Kollegen GbR	Robert Koch Institute	?
EPI_ISL_1283834	Germany/BW-RKI-I-037804/2021	2021-03-06	Europe	Germany	MVZ Labor Dr. Limbach & Kollegen GbR	Robert Koch Institute	?
EPI_ISL_1283837	Germany/BW-RKI-I-037806/2021	2021-03-08	Europe	Germany	MVZ Labor Dr. Limbach & Kollegen GbR	Robert Koch Institute	?
EPI_ISL_1283839	Germany/BW-RKI-I-037807/2021	2021-03-08	Europe	Germany	MVZ Labor Dr. Limbach & Kollegen GbR	Robert Koch Institute	?
EPI_ISL_1283850	Germany/BW-RKI-I-037814/2021	2021-03-08	Europe	Germany	MVZ Labor Dr. Limbach & Kollegen GbR	Robert Koch Institute	?
EPI_ISL_1283855	Germany/BW-RKI-I-037817/2021	2021-03-09	Europe	Germany	SYNLAB MVZ Leinfelden-Echterdingen	Robert Koch Institute	?
EPI_ISL_1283858	Germany/BW-RKI-I-037819/2021	2021-03-08	Europe	Germany	SYNLAB MVZ Leinfelden-Echterdingen	Robert Koch Institute	?
EPI_ISL_1283863	Germany/BW-RKI-I-037822/2021	2021-03-09	Europe	Germany	SYNLAB MVZ Leinfelden-Echterdingen	Robert Koch Institute	?
EPI_ISL_1283866	Germany/BW-RKI-I-037824/2021	2021-03-09	Europe	Germany	SYNLAB MVZ Leinfelden-Echterdingen	Robert Koch Institute	?
EPI_ISL_1283868	Germany/BW-RKI-I-037825/2021	2021-03-09	Europe	Germany	SYNLAB MVZ Leinfelden-Echterdingen	Robert Koch Institute	?
EPI_ISL_1283873	Germany/BW-RKI-I-037828/2021	2021-03-09	Europe	Germany	SYNLAB MVZ Leinfelden-Echterdingen	Robert Koch Institute	?
EPI_ISL_1283874	Germany/BW-RKI-I-037829/2021	2021-03-09	Europe	Germany	SYNLAB MVZ Leinfelden-Echterdingen	Robert Koch Institute	?
EPI_ISL_1283881	Germany/BW-RKI-I-037832/2021	2021-03-10	Europe	Germany	SYNLAB MVZ Leinfelden-Echterdingen	Robert Koch Institute	?
EPI_ISL_1283885	Germany/BW-RKI-I-037834/2021	2021-03-09	Europe	Germany	SYNLAB MVZ Leinfelden-Echterdingen	Robert Koch Institute	?
EPI_ISL_1283888	Germany/BW-RKI-I-037836/2021	2021-03-09	Europe	Germany	SYNLAB MVZ Leinfelden-Echterdingen	Robert Koch Institute	?
EPI_ISL_1283895	Germany/BW-RKI-I-037840/2021	2021-03-10	Europe	Germany	SYNLAB MVZ Leinfelden-Echterdingen	Robert Koch Institute	?
EPI_ISL_1283897	Germany/BW-RKI-I-037841/2021	2021-03-09	Europe	Germany	SYNLAB MVZ Leinfelden-Echterdingen	Robert Koch Institute	?
EPI_ISL_1283902	Germany/BW-RKI-I-037844/2021	2021-03-09	Europe	Germany	SYNLAB MVZ Leinfelden-Echterdingen	Robert Koch Institute	?
EPI_ISL_1283905	Germany/BW-RKI-I-037846/2021	2021-03-10	Europe	Germany	SYNLAB MVZ Leinfelden-Echterdingen	Robert Koch Institute	?
EPI_ISL_1283912	Germany/BW-RKI-I-037850/2021	2021-03-10	Europe	Germany	SYNLAB MVZ Leinfelden-Echterdingen	Robert Koch Institute	?
EPI_ISL_1283920	Germany/BW-RKI-I-037855/2021	2021-03-09	Europe	Germany	SYNLAB MVZ Leinfelden-Echterdingen	Robert Koch Institute	?
EPI_ISL_1283937	Germany/BW-RKI-I-037861/2021	2021-03-09	Europe	Germany	SYNLAB MVZ Leinfelden-Echterdingen	Robert Koch Institute	?
EPI_ISL_1283947	Germany/BW-RKI-I-037865/2021	2021-03-09	Europe	Germany	SYNLAB MVZ Leinfelden-Echterdingen	Robert Koch Institute	?
EPI_ISL_1283955	Germany/BW-RKI-I-037869/2021	2021-03-09	Europe	Germany	SYNLAB MVZ Leinfelden-Echterdingen	Robert Koch Institute	?
EPI_ISL_1283961	Germany/BW-RKI-I-037871/2021	2021-03-09	Europe	Germany	SYNLAB MVZ Leinfelden-Echterdingen	Robert Koch Institute	?
EPI_ISL_1283976	Germany/BW-RKI-I-037877/2021	2021-03-09	Europe	Germany	SYNLAB MVZ Leinfelden-Echterdingen	Robert Koch Institute	?
EPI_ISL_1283978	Germany/BW-RKI-I-037878/2021	2021-03-10	Europe	Germany	SYNLAB MVZ Leinfelden-Echterdingen	Robert Koch Institute	?
EPI_ISL_1283983	Germany/BW-RKI-I-037880/2021	2021-03-09	Europe	Germany	SYNLAB MVZ Leinfelden-Echterdingen	Robert Koch Institute	?
EPI_ISL_1283986	Germany/BW-RKI-I-037881/2021	2021-03-09	Europe	Germany	SYNLAB MVZ Leinfelden-Echterdingen	Robert Koch Institute	?
EPI_ISL_1284011	Germany/BW-RKI-I-037889/2021	2021-03-10	Europe	Germany	SYNLAB MVZ Leinfelden-Echterdingen	Robert Koch Institute	?
EPI_ISL_1284015	Germany/BW-RKI-I-037891/2021	2021-03-10	Europe	Germany	SYNLAB MVZ Leinfelden-Echterdingen	Robert Koch Institute	?
EPI_ISL_1284042	Germany/BW-RKI-I-037902/2021	2021-03-10	Europe	Germany	SYNLAB MVZ Leinfelden-Echterdingen	Robert Koch Institute	?
EPI_ISL_1284059	Germany/BW-RKI-I-037908/2021	2021-03-10	Europe	Germany	SYNLAB MVZ Leinfelden-Echterdingen	Robert Koch Institute	?
EPI_ISL_1284062	Germany/BW-RKI-I-037909/2021	2021-03-09	Europe	Germany	SYNLAB MVZ Leinfelden-Echterdingen	Robert Koch Institute	?
EPI_ISL_1284092	Germany/BW-RKI-I-037920/2021	2021-03-09	Europe	Germany	SYNLAB MVZ Leinfelden-Echterdingen	Robert Koch Institute	?
EPI_ISL_1284111	Germany/BW-RKI-I-037928/2021	2021-03-09	Europe	Germany	SYNLAB MVZ Leinfelden-Echterdingen	Robert Koch Institute	?
EPI_ISL_1284112	Germany/BW-RKI-I-037929/2021	2021-03-10	Europe	Germany	SYNLAB MVZ Leinfelden-Echterdingen	Robert Koch Institute	?
EPI_ISL_1284117	Germany/BW-RKI-I-037931/2021	2021-03-09	Europe	Germany	SYNLAB MVZ Leinfelden-Echterdingen	Robert Koch Institute	?
EPI_ISL_1284124	Germany/BW-RKI-I-037934/2021	2021-03-09	Europe	Germany	SYNLAB MVZ Leinfelden-Echterdingen	Robert Koch Institute	?
EPI_ISL_1284139	Germany/BW-RKI-I-037941/2021	2021-03-09	Europe	Germany	SYNLAB MVZ Leinfelden-Echterdingen	Robert Koch Institute	?
EPI_ISL_1284155	Germany/BW-RKI-I-037948/2021	2021-03-09	Europe	Germany	SYNLAB MVZ Leinfelden-Echterdingen	Robert Koch Institute	?
EPI_ISL_1284164	Germany/BW-RKI-I-037952/2021	2021-03-09	Europe	Germany	SYNLAB MVZ Leinfelden-Echterdingen	Robert Koch Institute	?
EPI_ISL_1284167	Germany/BW-RKI-I-037953/2021	2021-03-10	Europe	Germany	SYNLAB MVZ Leinfelden-Echterdingen	Robert Koch Institute	?
EPI_ISL_1284173	Germany/BW-RKI-I-037955/2021	2021-03-09	Europe	Germany	SYNLAB MVZ Leinfelden-Echterdingen	Robert Koch Institute	?
EPI_ISL_1284181	Germany/BW-RKI-I-037958/2021	2021-03-09	Europe	Germany	SYNLAB MVZ Leinfelden-Echterdingen	Robert Koch Institute	?
EPI_ISL_1284187	Germany/BW-RKI-I-037960/2021	2021-03-09	Europe	Germany	SYNLAB MVZ Leinfelden-Echterdingen	Robert Koch Institute	?
EPI_ISL_1284188	Germany/BW-RKI-I-037961/2021	2021-03-09	Europe	Germany	SYNLAB MVZ Leinfelden-Echterdingen	Robert Koch Institute	?
EPI_ISL_1284191	Germany/BW-RKI-I-037962/2021	2021-03-09	Europe	Germany	SYNLAB MVZ Leinfelden-Echterdingen	Robert Koch Institute	?
EPI_ISL_1284198	Germany/BW-RKI-I-037965/2021	2021-03-09	Europe	Germany	SYNLAB MVZ Leinfelden-Echterdingen	Robert Koch Institute	?
EPI_ISL_1284206	Germany/BW-RKI-I-037968/2021	2021-03-09	Europe	Germany	SYNLAB MVZ Leinfelden-Echterdingen	Robert Koch Institute	?
EPI_ISL_1284211	Germany/BW-RKI-I-037970/2021	2021-03-10	Europe	Germany	SYNLAB MVZ Leinfelden-Echterdingen	Robert Koch Institute	?
EPI_ISL_1284214	Germany/BW-RKI-I-037971/2021	2021-03-09	Europe	Germany	SYNLAB MVZ Leinfelden-Echterdingen	Robert Koch Institute	?
EPI_ISL_1284241	Germany/BW-RKI-I-037982/2021	2021-03-10	Europe	Germany	SYNLAB MVZ Leinfelden-Echterdingen	Robert Koch Institute	?
EPI_ISL_1284470	Germany/BW-RKI-I-038109/2021	2021-03-07	Europe	Germany	MVZ Labor Dr. Limbach & Kollegen GbR	Robert Koch Institute	?
EPI_ISL_1284471	Germany/BW-RKI-I-038110/2021	2021-03-08	Europe	Germany	MVZ Labor Dr. Limbach & Kollegen GbR	Robert Koch Institute	?
EPI_ISL_1284474	Germany/BW-RKI-I-038113/2021	2021-03-07	Europe	Germany	MVZ Labor Dr. Limbach & Kollegen GbR	Robert Koch Institute	?
EPI_ISL_1284476	Germany/BW-RKI-I-038115/2021	2021-03-07	Europe	Germany	MVZ Labor Dr. Limbach & Kollegen GbR	Robert Koch Institute	?
EPI_ISL_1284478	Germany/BW-RKI-I-038117/2021	2021-03-05	Europe	Germany	MVZ Labor Dr. Limbach & Kollegen GbR	Robert Koch Institute	?
EPI_ISL_1284484	Germany/BW-RKI-I-038123/2021	2021-03-08	Europe	Germany	MVZ Labor Dr. Limbach & Kollegen GbR	Robert Koch Institute	?
EPI_ISL_1284485	Germany/BW-RKI-I-038124/2021	2021-03-08	Europe	Germany	MVZ Labor Dr. Limbach & Kollegen GbR	Robert Koch Institute	?
EPI_ISL_1284486	Germany/BW-RKI-I-038125/2021	2021-03-05	Europe	Germany	MVZ Labor Dr. Limbach & Kollegen GbR	Robert Koch Institute	?
EPI_ISL_1284489	Germany/BW-RKI-I-038128/2021	2021-03-08	Europe	Germany	MVZ Labor Dr. Limbach & Kollegen GbR	Robert Koch Institute	?
EPI_ISL_1284490	Germany/BW-RKI-I-038129/2021	2021-03-05	Europe	Germany	MVZ Labor Dr. Limbach & Kollegen GbR	Robert Koch Institute	?
EPI_ISL_1284493	Germany/BW-RKI-I-038132/2021	2021-03-08	Europe	Germany	MVZ Labor Dr. Limbach & Kollegen GbR	Robert Koch Institute	?
EPI_ISL_1284494	Germany/BW-RKI-I-038133/2021	2021-03-05	Europe	Germany	MVZ Labor Dr. Limbach & Kollegen GbR	Robert Koch Institute	?
EPI_ISL_1284497	Germany/BW-RKI-I-038136/2021	2021-03-08	Europe	Germany	MVZ Labor Dr. Limbach & Kollegen GbR	Robert Koch Institute	?
EPI_ISL_1284498	Germany/BW-RKI-I-038137/2021	2021-03-03	Europe	Germany	MVZ Labor Dr. Limbach & Kollegen GbR	Robert Koch Institute	?
EPI_ISL_1284499	Germany/BW-RKI-I-038138/2021	2021-03-05	Europe	Germany	MVZ Labor Dr. Limbach & Kollegen GbR	Robert Koch Institute	?
EPI_ISL_1284500	Germany/BW-RKI-I-038139/2021	2021-02-19	Europe	Germany	MVZ Labor Dr. Limbach & Kollegen GbR	Robert Koch Institute	?
EPI_ISL_1284501	Germany/BW-RKI-I-038140/2021	2021-03-08	Europe	Germany	MVZ Labor Dr. Limbach & Kollegen GbR	Robert Koch Institute	?
EPI_ISL_1284504	Germany/BW-RKI-I-038143/2021	2021-03-08	Europe	Germany	MVZ Labor Dr. Limbach & Kollegen GbR	Robert Koch Institute	?
EPI_ISL_1284505	Germany/BW-RKI-I-038144/2021	2021-03-07	Europe	Germany	MVZ Labor Dr. Limbach & Kollegen GbR	Robert Koch Institute	?
EPI_ISL_1284507	Germany/BW-RKI-I-038146/2021	2021-03-08	Europe	Germany	MVZ Labor Dr. Limbach & Kollegen GbR	Robert Koch Institute	?
EPI_ISL_1284508	Germany/BW-RKI-I-038147/2021	2021-03-08	Europe	Germany	MVZ Labor Dr. Limbach & Kollegen GbR	Robert Koch Institute	?
EPI_ISL_1284509	Germany/BW-RKI-I-038148/2021	2021-03-07	Europe	Germany	MVZ Labor Dr. Limbach & Kollegen GbR	Robert Koch Institute	?
EPI_ISL_1284513	Germany/BW-RKI-I-038152/2021	2021-03-08	Europe	Germany	MVZ Labor Dr. Limbach & Kollegen GbR	Robert Koch Institute	?
EPI_ISL_1284558	Germany/BW-RKI-I-038197/2021	2021-03-03	Europe	Germany	Bioscientia MVZ Labor Karlsruhe GmbH	Robert Koch Institute	?
EPI_ISL_1284562	Germany/BW-RKI-I-038201/2021	2021-03-05	Europe	Germany	Bioscientia MVZ Labor Karlsruhe GmbH	Robert Koch Institute	?
EPI_ISL_1284569	Germany/BW-RKI-I-038208/2021	2021-03-01	Europe	Germany	Bioscientia MVZ Labor Karlsruhe GmbH	Robert Koch Institute	?
EPI_ISL_1284578	Germany/BW-RKI-I-038217/2021	2021-03-02	Europe	Germany	Bioscientia MVZ Labor Karlsruhe GmbH	Robert Koch Institute	?
EPI_ISL_1284614	Germany/BW-RKI-I-038253/2021	2021-03-02	Europe	Germany	Bioscientia MVZ Labor Karlsruhe GmbH	Robert Koch Institute	?
EPI_ISL_1284620	Germany/BW-RKI-I-038259/2021	2021-03-02	Europe	Germany	Bioscientia MVZ Labor Karlsruhe GmbH	Robert Koch Institute	?
EPI_ISL_1284623	Germany/BW-RKI-I-038262/2021	2021-03-05	Europe	Germany	Bioscientia MVZ Labor Karlsruhe GmbH	Robert Koch Institute	?
EPI_ISL_1284624	Germany/BW-RKI-I-038263/2021	2021-03-01	Europe	Germany	Bioscientia MVZ Labor Karlsruhe GmbH	Robert Koch Institute	?
EPI_ISL_1284635	Germany/BW-RKI-I-038274/2021	2021-03-01	Europe	Germany	Bioscientia MVZ Labor Karlsruhe GmbH	Robert Koch Institute	?
EPI_ISL_1284663	Germany/BW-RKI-I-038302/2021	2021-03-03	Europe	Germany	Bioscientia MVZ Labor Karlsruhe GmbH	Robert Koch Institute	?
EPI_ISL_1284670	Germany/BW-RKI-I-038309/2021	2021-03-02	Europe	Germany	Bioscientia MVZ Labor Karlsruhe GmbH	Robert Koch Institute	?
EPI_ISL_1284674	Germany/BW-RKI-I-038313/2021	2021-03-02	Europe	Germany	Bioscientia MVZ Labor Karlsruhe GmbH	Robert Koch Institute	?
EPI_ISL_1284698	Germany/BW-RKI-I-038337/2021	2021-03-03	Europe	Germany	Bioscientia MVZ Labor Karlsruhe GmbH	Robert Koch Institute	?
EPI_ISL_1284708	Germany/BW-RKI-I-038347/2021	2021-03-05	Europe	Germany	Bioscientia MVZ Labor Karlsruhe GmbH	Robert Koch Institute	?
EPI_ISL_1284711	Germany/BW-RKI-I-038350/2021	2021-03-01	Europe	Germany	Bioscientia MVZ Labor Karlsruhe GmbH	Robert Koch Institute	?
EPI_ISL_1284712	Germany/BW-RKI-I-038351/2021	2021-03-03	Europe	Germany	Bioscientia MVZ Labor Karlsruhe GmbH	Robert Koch Institute	?
EPI_ISL_1284719	Germany/BW-RKI-I-038358/2021	2021-03-02	Europe	Germany	Bioscientia MVZ Labor Karlsruhe GmbH	Robert Koch Institute	?
EPI_ISL_1284740	Germany/BW-RKI-I-038379/2021	2021-03-01	Europe	Germany	Bioscientia MVZ Labor Karlsruhe GmbH	Robert Koch Institute	?
EPI_ISL_1284763	Germany/BW-RKI-I-038402/2021	2021-03-01	Europe	Germany	Bioscientia MVZ Labor Karlsruhe GmbH	Robert Koch Institute	?
EPI_ISL_1284788	Germany/BW-RKI-I-038427/2021	2021-03-01	Europe	Germany	Bioscientia MVZ Labor Karlsruhe GmbH	Robert Koch Institute	?
EPI_ISL_1284816	Germany/BW-RKI-I-038455/2021	2021-03-05	Europe	Germany	Bioscientia MVZ Labor Karlsruhe GmbH	Robert Koch Institute	?
EPI_ISL_1284822	Germany/BW-RKI-I-038461/2021	2021-03-05	Europe	Germany	Bioscientia MVZ Labor Karlsruhe GmbH	Robert Koch Institute	?
EPI_ISL_1284823	Germany/BW-RKI-I-038462/2021	2021-03-05	Europe	Germany	Bioscientia MVZ Labor Karlsruhe GmbH	Robert Koch Institute	?
EPI_ISL_1284837	Germany/BW-RKI-I-038476/2021	2021-03-01	Europe	Germany	Bioscientia MVZ Labor Karlsruhe GmbH	Robert Koch Institute	?
EPI_ISL_1284849	Germany/BW-RKI-I-038488/2021	2021-03-03	Europe	Germany	Bioscientia MVZ Labor Karlsruhe GmbH	Robert Koch Institute	?
EPI_ISL_1285343	Germany/BW-RKI-I-038982/2021	2021-03-07	Europe	Germany	CeGaT Management	Robert Koch Institute	?
EPI_ISL_1285345	Germany/BW-RKI-I-038984/2021	2021-02-03	Europe	Germany	Labor Prof. Dr. G. Enders MVZ GbR	Robert Koch Institute	?
EPI_ISL_1285346	Germany/BW-RKI-I-038985/2021	2021-03-02	Europe	Germany	CeGaT Management	Robert Koch Institute	?
EPI_ISL_1285347	Germany/BW-RKI-I-038986/2021	2021-03-04	Europe	Germany	Labor Prof. Dr. G. Enders MVZ GbR	Robert Koch Institute	?
EPI_ISL_1285348	Germany/BW-RKI-I-038987/2021	2021-02-25	Europe	Germany	CeGaT Management	Robert Koch Institute	?
EPI_ISL_1285350	Germany/BW-RKI-I-038989/2021	2021-03-05	Europe	Germany	Labor Prof. Dr. G. Enders MVZ GbR	Robert Koch Institute	?
EPI_ISL_1285351	Germany/BW-RKI-I-038990/2021	2021-03-01	Europe	Germany	CeGaT Management	Robert Koch Institute	?
EPI_ISL_1285352	Germany/BW-RKI-I-038991/2021	2021-03-02	Europe	Germany	CeGaT Management	Robert Koch Institute	?
EPI_ISL_1285353	Germany/BW-RKI-I-038992/2021	2021-03-04	Europe	Germany	Labor Prof. Dr. G. Enders MVZ GbR	Robert Koch Institute	?
EPI_ISL_1285354	Germany/BW-RKI-I-038993/2021	2021-03-01	Europe	Germany	CeGaT Management	Robert Koch Institute	?
EPI_ISL_1285355	Germany/BW-RKI-I-038994/2021	2021-02-24	Europe	Germany	Labor Prof. Dr. G. Enders MVZ GbR	Robert Koch Institute	?
EPI_ISL_1285356	Germany/BW-RKI-I-038995/2021	2021-02-26	Europe	Germany	CeGaT Management	Robert Koch Institute	?
EPI_ISL_1285357	Germany/BW-RKI-I-038996/2021	2021-03-01	Europe	Germany	Labor Prof. Dr. G. Enders MVZ GbR	Robert Koch Institute	?
EPI_ISL_1285358	Germany/BW-RKI-I-038997/2021	2021-02-28	Europe	Germany	Labor Prof. Dr. G. Enders MVZ GbR	Robert Koch Institute	?
EPI_ISL_1285359	Germany/BW-RKI-I-038998/2021	2021-03-05	Europe	Germany	CeGaT Management	Robert Koch Institute	?
EPI_ISL_1285360	Germany/BW-RKI-I-038999/2021	2021-03-03	Europe	Germany	Labor Prof. Dr. G. Enders MVZ GbR	Robert Koch Institute	?
EPI_ISL_1285362	Germany/BW-RKI-I-039001/2021	2021-03-08	Europe	Germany	CeGaT Management	Robert Koch Institute	?
EPI_ISL_1285364	Germany/BW-RKI-I-039003/2021	2021-03-08	Europe	Germany	CeGaT Management	Robert Koch Institute	?
EPI_ISL_1285365	Germany/BW-RKI-I-039004/2021	2021-03-01	Europe	Germany	Labor Prof. Dr. G. Enders MVZ GbR	Robert Koch Institute	?
EPI_ISL_1285367	Germany/BW-RKI-I-039006/2021	2021-02-25	Europe	Germany	CeGaT Management	Robert Koch Institute	?
EPI_ISL_1285368	Germany/BW-RKI-I-039007/2021	2021-02-04	Europe	Germany	Labor Prof. Dr. G. Enders MVZ GbR	Robert Koch Institute	?
EPI_ISL_1285369	Germany/BW-RKI-I-039008/2021	2021-03-05	Europe	Germany	Labor Prof. Dr. G. Enders MVZ GbR	Robert Koch Institute	?
EPI_ISL_1285370	Germany/BW-RKI-I-039009/2021	2021-03-08	Europe	Germany	Labor Prof. Dr. G. Enders MVZ GbR	Robert Koch Institute	?
EPI_ISL_1285372	Germany/BW-RKI-I-039011/2021	2021-02-24	Europe	Germany	Labor Prof. Dr. G. Enders MVZ GbR	Robert Koch Institute	?
EPI_ISL_1285373	Germany/BW-RKI-I-039012/2021	2021-02-26	Europe	Germany	Labor Prof. Dr. G. Enders MVZ GbR	Robert Koch Institute	?
EPI_ISL_1285374	Germany/BW-RKI-I-039013/2021	2021-02-28	Europe	Germany	CeGaT Management	Robert Koch Institute	?
EPI_ISL_1285375	Germany/BW-RKI-I-039014/2021	2021-03-01	Europe	Germany	Labor Prof. Dr. G. Enders MVZ GbR	Robert Koch Institute	?
EPI_ISL_1285376	Germany/BW-RKI-I-039015/2021	2021-03-04	Europe	Germany	Labor Prof. Dr. G. Enders MVZ GbR	Robert Koch Institute	?
EPI_ISL_1285377	Germany/BW-RKI-I-039016/2021	2021-03-03	Europe	Germany	Labor Prof. Dr. G. Enders MVZ GbR	Robert Koch Institute	?
EPI_ISL_1285378	Germany/BW-RKI-I-039017/2021	2021-02-22	Europe	Germany	Labor Prof. Dr. G. Enders MVZ GbR	Robert Koch Institute	?
EPI_ISL_1285379	Germany/BW-RKI-I-039018/2021	2021-03-05	Europe	Germany	Labor Prof. Dr. G. Enders MVZ GbR	Robert Koch Institute	?
EPI_ISL_1285380	Germany/BW-RKI-I-039019/2021	2021-03-05	Europe	Germany	Labor Prof. Dr. G. Enders MVZ GbR	Robert Koch Institute	?
EPI_ISL_1285381	Germany/BW-RKI-I-039020/2021	2021-03-05	Europe	Germany	Labor Prof. Dr. G. Enders MVZ GbR	Robert Koch Institute	?
EPI_ISL_1285382	Germany/BW-RKI-I-039021/2021	2021-03-05	Europe	Germany	Labor Prof. Dr. G. Enders MVZ GbR	Robert Koch Institute	?
EPI_ISL_1285383	Germany/BW-RKI-I-039022/2021	2021-02-10	Europe	Germany	Labor Prof. Dr. G. Enders MVZ GbR	Robert Koch Institute	?
EPI_ISL_1285384	Germany/BW-RKI-I-039023/2021	2021-03-05	Europe	Germany	Labor Prof. Dr. G. Enders MVZ GbR	Robert Koch Institute	?
EPI_ISL_1285547	Germany/BW-RKI-I-039186/2021	2021-03-06	Europe	Germany	Robert-Bosch-Krankenhaus	Robert Koch Institute	?
EPI_ISL_1285840	Germany/BW-RKI-I-039479/2021	2021-01-22	Europe	Germany	Universitätsklinikum Heidelberg	Robert Koch Institute	?
EPI_ISL_1285841	Germany/BW-RKI-I-039480/2021	2021-02-05	Europe	Germany	Universitätsklinikum Heidelberg	Robert Koch Institute	?
EPI_ISL_1285842	Germany/BW-RKI-I-039481/2021	2021-01-14	Europe	Germany	Universitätsklinikum Heidelberg	Robert Koch Institute	?
EPI_ISL_1285843	Germany/BW-RKI-I-039482/2021	2021-02-25	Europe	Germany	Eurofins LifeCodexx GmbH	Robert Koch Institute	?
EPI_ISL_1285844	Germany/BW-RKI-I-039483/2021	2021-02-24	Europe	Germany	Eurofins LifeCodexx GmbH	Robert Koch Institute	?
EPI_ISL_1285845	Germany/BW-RKI-I-039484/2021	2021-02-22	Europe	Germany	Eurofins LifeCodexx GmbH	Robert Koch Institute	?
EPI_ISL_1285846	Germany/BW-RKI-I-039485/2021	2021-02-25	Europe	Germany	Eurofins LifeCodexx GmbH	Robert Koch Institute	?
EPI_ISL_1285847	Germany/BW-RKI-I-039486/2021	2021-02-25	Europe	Germany	Eurofins LifeCodexx GmbH	Robert Koch Institute	?
EPI_ISL_1285848	Germany/BW-RKI-I-039487/2021	2021-02-23	Europe	Germany	Eurofins LifeCodexx GmbH	Robert Koch Institute	?
EPI_ISL_1285849	Germany/BW-RKI-I-039488/2021	2021-02-23	Europe	Germany	Eurofins LifeCodexx GmbH	Robert Koch Institute	?
EPI_ISL_1285850	Germany/BW-RKI-I-039489/2021	2021-02-22	Europe	Germany	Eurofins LifeCodexx GmbH	Robert Koch Institute	?
EPI_ISL_1285851	Germany/BW-RKI-I-039490/2021	2021-02-23	Europe	Germany	Eurofins LifeCodexx GmbH	Robert Koch Institute	?
EPI_ISL_1285852	Germany/BW-RKI-I-039491/2021	2021-02-26	Europe	Germany	Eurofins LifeCodexx GmbH	Robert Koch Institute	?
EPI_ISL_1285855	Germany/BW-RKI-I-039494/2021	2021-02-25	Europe	Germany	Eurofins LifeCodexx GmbH	Robert Koch Institute	?
EPI_ISL_1285856	Germany/BW-RKI-I-039495/2021	2021-02-25	Europe	Germany	Eurofins LifeCodexx GmbH	Robert Koch Institute	?
EPI_ISL_1285857	Germany/BW-RKI-I-039496/2021	2021-02-23	Europe	Germany	Eurofins LifeCodexx GmbH	Robert Koch Institute	?
EPI_ISL_1285859	Germany/BW-RKI-I-039498/2021	2021-02-22	Europe	Germany	Eurofins LifeCodexx GmbH	Robert Koch Institute	?
EPI_ISL_1285860	Germany/BW-RKI-I-039499/2021	2021-02-23	Europe	Germany	Eurofins LifeCodexx GmbH	Robert Koch Institute	?
EPI_ISL_1285861	Germany/BW-RKI-I-039500/2021	2021-02-25	Europe	Germany	Eurofins LifeCodexx GmbH	Robert Koch Institute	?
EPI_ISL_1285862	Germany/BW-RKI-I-039501/2021	2021-02-26	Europe	Germany	Eurofins LifeCodexx GmbH	Robert Koch Institute	?
EPI_ISL_1285863	Germany/BW-RKI-I-039502/2021	2021-02-25	Europe	Germany	Eurofins LifeCodexx GmbH	Robert Koch Institute	?
EPI_ISL_1285864	Germany/BW-RKI-I-039503/2021	2021-02-24	Europe	Germany	Eurofins LifeCodexx GmbH	Robert Koch Institute	?
EPI_ISL_1285865	Germany/BW-RKI-I-039504/2021	2021-02-25	Europe	Germany	Eurofins LifeCodexx GmbH	Robert Koch Institute	?
EPI_ISL_1285866	Germany/BW-RKI-I-039505/2021	2021-02-25	Europe	Germany	Eurofins LifeCodexx GmbH	Robert Koch Institute	?
EPI_ISL_1285867	Germany/BW-RKI-I-039506/2021	2021-02-23	Europe	Germany	Eurofins LifeCodexx GmbH	Robert Koch Institute	?
EPI_ISL_1285868	Germany/BW-RKI-I-039507/2021	2021-02-24	Europe	Germany	Eurofins LifeCodexx GmbH	Robert Koch Institute	?
EPI_ISL_1285869	Germany/BW-RKI-I-039508/2021	2021-02-22	Europe	Germany	Eurofins LifeCodexx GmbH	Robert Koch Institute	?
EPI_ISL_1285870	Germany/BW-RKI-I-039509/2021	2021-02-25	Europe	Germany	Eurofins LifeCodexx GmbH	Robert Koch Institute	?
EPI_ISL_1285871	Germany/BW-RKI-I-039510/2021	2021-02-27	Europe	Germany	Eurofins LifeCodexx GmbH	Robert Koch Institute	?
EPI_ISL_1285872	Germany/BW-RKI-I-039511/2021	2021-02-22	Europe	Germany	Eurofins LifeCodexx GmbH	Robert Koch Institute	?
EPI_ISL_1285873	Germany/BW-RKI-I-039512/2021	2021-02-25	Europe	Germany	Eurofins LifeCodexx GmbH	Robert Koch Institute	?
EPI_ISL_1285874	Germany/BW-RKI-I-039513/2021	2021-02-25	Europe	Germany	Eurofins LifeCodexx GmbH	Robert Koch Institute	?
EPI_ISL_1285875	Germany/BW-RKI-I-039514/2021	2021-02-26	Europe	Germany	Eurofins LifeCodexx GmbH	Robert Koch Institute	?
EPI_ISL_1285876	Germany/BW-RKI-I-039515/2021	2021-02-22	Europe	Germany	Eurofins LifeCodexx GmbH	Robert Koch Institute	?
EPI_ISL_1285877	Germany/BW-RKI-I-039516/2021	2021-02-22	Europe	Germany	Eurofins LifeCodexx GmbH	Robert Koch Institute	?
EPI_ISL_1285878	Germany/BW-RKI-I-039517/2021	2021-02-22	Europe	Germany	Eurofins LifeCodexx GmbH	Robert Koch Institute	?
EPI_ISL_1285879	Germany/BW-RKI-I-039518/2021	2021-02-23	Europe	Germany	Eurofins LifeCodexx GmbH	Robert Koch Institute	?
EPI_ISL_1285880	Germany/BW-RKI-I-039519/2021	2021-02-22	Europe	Germany	Eurofins LifeCodexx GmbH	Robert Koch Institute	?
EPI_ISL_1285881	Germany/BW-RKI-I-039520/2021	2021-02-22	Europe	Germany	Eurofins LifeCodexx GmbH	Robert Koch Institute	?
EPI_ISL_1285882	Germany/BW-RKI-I-039521/2021	2021-02-23	Europe	Germany	Eurofins LifeCodexx GmbH	Robert Koch Institute	?
EPI_ISL_1285883	Germany/BW-RKI-I-039522/2021	2021-02-23	Europe	Germany	Eurofins LifeCodexx GmbH	Robert Koch Institute	?
EPI_ISL_1285884	Germany/BW-RKI-I-039523/2021	2021-02-25	Europe	Germany	Eurofins LifeCodexx GmbH	Robert Koch Institute	?
EPI_ISL_1285886	Germany/BW-RKI-I-039525/2021	2021-02-22	Europe	Germany	Eurofins LifeCodexx GmbH	Robert Koch Institute	?
EPI_ISL_1285887	Germany/BW-RKI-I-039526/2021	2021-02-24	Europe	Germany	Eurofins LifeCodexx GmbH	Robert Koch Institute	?
EPI_ISL_1285888	Germany/BW-RKI-I-039527/2021	2021-02-26	Europe	Germany	Eurofins LifeCodexx GmbH	Robert Koch Institute	?
EPI_ISL_1285889	Germany/BW-RKI-I-039528/2021	2021-02-22	Europe	Germany	Eurofins LifeCodexx GmbH	Robert Koch Institute	?
EPI_ISL_1285890	Germany/BW-RKI-I-039529/2021	2021-02-26	Europe	Germany	Eurofins LifeCodexx GmbH	Robert Koch Institute	?
EPI_ISL_1285891	Germany/BW-RKI-I-039530/2021	2021-02-22	Europe	Germany	Eurofins LifeCodexx GmbH	Robert Koch Institute	?
EPI_ISL_1285892	Germany/BW-RKI-I-039531/2021	2021-02-22	Europe	Germany	Eurofins LifeCodexx GmbH	Robert Koch Institute	?
EPI_ISL_1285893	Germany/BW-RKI-I-039532/2021	2021-02-23	Europe	Germany	Eurofins LifeCodexx GmbH	Robert Koch Institute	?
EPI_ISL_1285894	Germany/BW-RKI-I-039533/2021	2021-02-25	Europe	Germany	Eurofins LifeCodexx GmbH	Robert Koch Institute	?
EPI_ISL_1285895	Germany/BW-RKI-I-039534/2021	2021-02-25	Europe	Germany	Eurofins LifeCodexx GmbH	Robert Koch Institute	?
EPI_ISL_1285896	Germany/BW-RKI-I-039535/2021	2021-02-22	Europe	Germany	Eurofins LifeCodexx GmbH	Robert Koch Institute	?
EPI_ISL_1285897	Germany/BW-RKI-I-039536/2021	2021-02-25	Europe	Germany	Eurofins LifeCodexx GmbH	Robert Koch Institute	?
EPI_ISL_1285898	Germany/BW-RKI-I-039537/2021	2021-02-22	Europe	Germany	Eurofins LifeCodexx GmbH	Robert Koch Institute	?
EPI_ISL_1285900	Germany/BW-RKI-I-039539/2021	2021-02-26	Europe	Germany	Eurofins LifeCodexx GmbH	Robert Koch Institute	?
EPI_ISL_1285901	Germany/BW-RKI-I-039540/2021	2021-02-22	Europe	Germany	Eurofins LifeCodexx GmbH	Robert Koch Institute	?
EPI_ISL_1285902	Germany/BW-RKI-I-039541/2021	2021-02-22	Europe	Germany	Eurofins LifeCodexx GmbH	Robert Koch Institute	?
EPI_ISL_1285903	Germany/BW-RKI-I-039542/2021	2021-02-26	Europe	Germany	Eurofins LifeCodexx GmbH	Robert Koch Institute	?
EPI_ISL_1285904	Germany/BW-RKI-I-039543/2021	2021-02-22	Europe	Germany	Eurofins LifeCodexx GmbH	Robert Koch Institute	?
EPI_ISL_1285905	Germany/BW-RKI-I-039544/2021	2021-02-27	Europe	Germany	Eurofins LifeCodexx GmbH	Robert Koch Institute	?
EPI_ISL_1285906	Germany/BW-RKI-I-039545/2021	2021-02-22	Europe	Germany	Eurofins LifeCodexx GmbH	Robert Koch Institute	?
EPI_ISL_1285907	Germany/BW-RKI-I-039546/2021	2021-02-24	Europe	Germany	Eurofins LifeCodexx GmbH	Robert Koch Institute	?
EPI_ISL_1285908	Germany/BW-RKI-I-039547/2021	2021-02-24	Europe	Germany	Eurofins LifeCodexx GmbH	Robert Koch Institute	?
EPI_ISL_1285909	Germany/BW-RKI-I-039548/2021	2021-02-24	Europe	Germany	Eurofins LifeCodexx GmbH	Robert Koch Institute	?
EPI_ISL_1285911	Germany/BW-RKI-I-039550/2021	2021-02-26	Europe	Germany	Eurofins LifeCodexx GmbH	Robert Koch Institute	?
EPI_ISL_1285912	Germany/BW-RKI-I-039551/2021	2021-02-22	Europe	Germany	Eurofins LifeCodexx GmbH	Robert Koch Institute	?
EPI_ISL_1285913	Germany/BW-RKI-I-039552/2021	2021-02-22	Europe	Germany	Eurofins LifeCodexx GmbH	Robert Koch Institute	?
EPI_ISL_1285914	Germany/BW-RKI-I-039553/2021	2021-02-25	Europe	Germany	Eurofins LifeCodexx GmbH	Robert Koch Institute	?
EPI_ISL_1285915	Germany/BW-RKI-I-039554/2021	2021-02-23	Europe	Germany	Eurofins LifeCodexx GmbH	Robert Koch Institute	?
EPI_ISL_1285916	Germany/BW-RKI-I-039555/2021	2021-02-26	Europe	Germany	Eurofins LifeCodexx GmbH	Robert Koch Institute	?
EPI_ISL_1285917	Germany/BW-RKI-I-039556/2021	2021-02-26	Europe	Germany	Eurofins LifeCodexx GmbH	Robert Koch Institute	?
EPI_ISL_1285918	Germany/BW-RKI-I-039557/2021	2021-02-25	Europe	Germany	Eurofins LifeCodexx GmbH	Robert Koch Institute	?
EPI_ISL_1285919	Germany/BW-RKI-I-039558/2021	2021-02-26	Europe	Germany	Eurofins LifeCodexx GmbH	Robert Koch Institute	?
EPI_ISL_1285920	Germany/BW-RKI-I-039559/2021	2021-02-24	Europe	Germany	Eurofins LifeCodexx GmbH	Robert Koch Institute	?
EPI_ISL_1285921	Germany/BW-RKI-I-039560/2021	2021-02-25	Europe	Germany	Eurofins LifeCodexx GmbH	Robert Koch Institute	?
EPI_ISL_1285922	Germany/BW-RKI-I-039561/2021	2021-02-23	Europe	Germany	Eurofins LifeCodexx GmbH	Robert Koch Institute	?
EPI_ISL_1285923	Germany/BW-RKI-I-039562/2021	2021-02-23	Europe	Germany	Eurofins LifeCodexx GmbH	Robert Koch Institute	?
EPI_ISL_1285924	Germany/BW-RKI-I-039563/2021	2021-02-22	Europe	Germany	Eurofins LifeCodexx GmbH	Robert Koch Institute	?
EPI_ISL_1285925	Germany/BW-RKI-I-039564/2021	2021-02-22	Europe	Germany	Eurofins LifeCodexx GmbH	Robert Koch Institute	?
EPI_ISL_1285927	Germany/BW-RKI-I-039566/2021	2021-03-08	Europe	Germany	SYNLAB MVZ Leinfelden-Echterdingen	Robert Koch Institute	?
EPI_ISL_1285928	Germany/BW-RKI-I-039567/2021	2021-03-08	Europe	Germany	SYNLAB MVZ Leinfelden-Echterdingen	Robert Koch Institute	?
EPI_ISL_1285929	Germany/BW-RKI-I-039568/2021	2021-03-09	Europe	Germany	SYNLAB MVZ Leinfelden-Echterdingen	Robert Koch Institute	?
EPI_ISL_1285932	Germany/BW-RKI-I-039571/2021	2021-03-09	Europe	Germany	SYNLAB MVZ Leinfelden-Echterdingen	Robert Koch Institute	?
EPI_ISL_1285935	Germany/BW-RKI-I-039574/2021	2021-03-09	Europe	Germany	SYNLAB MVZ Leinfelden-Echterdingen	Robert Koch Institute	?
EPI_ISL_1285936	Germany/BW-RKI-I-039575/2021	2021-03-06	Europe	Germany	SYNLAB MVZ Leinfelden-Echterdingen	Robert Koch Institute	?
EPI_ISL_1285939	Germany/BW-RKI-I-039578/2021	2021-03-08	Europe	Germany	SYNLAB MVZ Leinfelden-Echterdingen	Robert Koch Institute	?
EPI_ISL_1285944	Germany/BW-RKI-I-039583/2021	2021-03-06	Europe	Germany	SYNLAB MVZ Leinfelden-Echterdingen	Robert Koch Institute	?
EPI_ISL_1285946	Germany/BW-RKI-I-039585/2021	2021-03-08	Europe	Germany	SYNLAB MVZ Leinfelden-Echterdingen	Robert Koch Institute	?
EPI_ISL_1285953	Germany/BW-RKI-I-039592/2021	2021-03-05	Europe	Germany	SYNLAB MVZ Leinfelden-Echterdingen	Robert Koch Institute	?
EPI_ISL_1285954	Germany/BW-RKI-I-039593/2021	2021-03-10	Europe	Germany	SYNLAB MVZ Leinfelden-Echterdingen	Robert Koch Institute	?
EPI_ISL_1285955	Germany/BW-RKI-I-039594/2021	2021-03-08	Europe	Germany	SYNLAB MVZ Leinfelden-Echterdingen	Robert Koch Institute	?
EPI_ISL_1285957	Germany/BW-RKI-I-039596/2021	2021-03-06	Europe	Germany	SYNLAB MVZ Leinfelden-Echterdingen	Robert Koch Institute	?
EPI_ISL_1285959	Germany/BW-RKI-I-039598/2021	2021-03-06	Europe	Germany	SYNLAB MVZ Leinfelden-Echterdingen	Robert Koch Institute	?
EPI_ISL_1285960	Germany/BW-RKI-I-039599/2021	2021-03-06	Europe	Germany	SYNLAB MVZ Leinfelden-Echterdingen	Robert Koch Institute	?
EPI_ISL_1285961	Germany/BW-RKI-I-039600/2021	2021-03-07	Europe	Germany	SYNLAB MVZ Leinfelden-Echterdingen	Robert Koch Institute	?
EPI_ISL_1285963	Germany/BW-RKI-I-039602/2021	2021-03-08	Europe	Germany	SYNLAB MVZ Leinfelden-Echterdingen	Robert Koch Institute	?
EPI_ISL_1285965	Germany/BW-RKI-I-039604/2021	2021-03-06	Europe	Germany	SYNLAB MVZ Leinfelden-Echterdingen	Robert Koch Institute	?
EPI_ISL_1285967	Germany/BW-RKI-I-039606/2021	2021-03-09	Europe	Germany	SYNLAB MVZ Leinfelden-Echterdingen	Robert Koch Institute	?
EPI_ISL_1285968	Germany/BW-RKI-I-039607/2021	2021-03-09	Europe	Germany	SYNLAB MVZ Leinfelden-Echterdingen	Robert Koch Institute	?
EPI_ISL_1285969	Germany/BW-RKI-I-039608/2021	2021-03-09	Europe	Germany	SYNLAB MVZ Leinfelden-Echterdingen	Robert Koch Institute	?
EPI_ISL_1285970	Germany/BW-RKI-I-039609/2021	2021-03-06	Europe	Germany	SYNLAB MVZ Leinfelden-Echterdingen	Robert Koch Institute	?
EPI_ISL_1285971	Germany/BW-RKI-I-039610/2021	2021-03-06	Europe	Germany	SYNLAB MVZ Leinfelden-Echterdingen	Robert Koch Institute	?
EPI_ISL_1285972	Germany/BW-RKI-I-039611/2021	2021-03-08	Europe	Germany	SYNLAB MVZ Leinfelden-Echterdingen	Robert Koch Institute	?
EPI_ISL_1285973	Germany/BW-RKI-I-039612/2021	2021-03-07	Europe	Germany	SYNLAB MVZ Leinfelden-Echterdingen	Robert Koch Institute	?
EPI_ISL_1285974	Germany/BW-RKI-I-039613/2021	2021-03-09	Europe	Germany	SYNLAB MVZ Leinfelden-Echterdingen	Robert Koch Institute	?
EPI_ISL_1285975	Germany/BW-RKI-I-039614/2021	2021-03-06	Europe	Germany	SYNLAB MVZ Leinfelden-Echterdingen	Robert Koch Institute	?
EPI_ISL_1285976	Germany/BW-RKI-I-039615/2021	2021-03-08	Europe	Germany	SYNLAB MVZ Leinfelden-Echterdingen	Robert Koch Institute	?
EPI_ISL_1285977	Germany/BW-RKI-I-039616/2021	2021-03-07	Europe	Germany	SYNLAB MVZ Leinfelden-Echterdingen	Robert Koch Institute	?
EPI_ISL_1285978	Germany/BW-RKI-I-039617/2021	2021-03-08	Europe	Germany	SYNLAB MVZ Leinfelden-Echterdingen	Robert Koch Institute	?
EPI_ISL_1285980	Germany/BW-RKI-I-039619/2021	2021-03-06	Europe	Germany	SYNLAB MVZ Leinfelden-Echterdingen	Robert Koch Institute	?
EPI_ISL_1285981	Germany/BW-RKI-I-039620/2021	2021-03-05	Europe	Germany	SYNLAB MVZ Leinfelden-Echterdingen	Robert Koch Institute	?
EPI_ISL_1285982	Germany/BW-RKI-I-039621/2021	2021-03-10	Europe	Germany	SYNLAB MVZ Leinfelden-Echterdingen	Robert Koch Institute	?
EPI_ISL_1285984	Germany/BW-RKI-I-039623/2021	2021-03-08	Europe	Germany	SYNLAB MVZ Leinfelden-Echterdingen	Robert Koch Institute	?
EPI_ISL_1285985	Germany/BW-RKI-I-039624/2021	2021-03-07	Europe	Germany	SYNLAB MVZ Leinfelden-Echterdingen	Robert Koch Institute	?
EPI_ISL_1285986	Germany/BW-RKI-I-039625/2021	2021-03-10	Europe	Germany	SYNLAB MVZ Leinfelden-Echterdingen	Robert Koch Institute	?
EPI_ISL_1285987	Germany/BW-RKI-I-039626/2021	2021-03-09	Europe	Germany	SYNLAB MVZ Leinfelden-Echterdingen	Robert Koch Institute	?
EPI_ISL_1285988	Germany/BW-RKI-I-039627/2021	2021-03-08	Europe	Germany	SYNLAB MVZ Leinfelden-Echterdingen	Robert Koch Institute	?
EPI_ISL_1285989	Germany/BW-RKI-I-039628/2021	2021-03-10	Europe	Germany	SYNLAB MVZ Leinfelden-Echterdingen	Robert Koch Institute	?
EPI_ISL_1285992	Germany/BW-RKI-I-039631/2021	2021-03-09	Europe	Germany	SYNLAB MVZ Leinfelden-Echterdingen	Robert Koch Institute	?
EPI_ISL_1285994	Germany/BW-RKI-I-039633/2021	2021-03-10	Europe	Germany	SYNLAB MVZ Leinfelden-Echterdingen	Robert Koch Institute	?
EPI_ISL_1285996	Germany/BW-RKI-I-039635/2021	2021-03-10	Europe	Germany	SYNLAB MVZ Leinfelden-Echterdingen	Robert Koch Institute	?
EPI_ISL_1285999	Germany/BW-RKI-I-039638/2021	2021-03-06	Europe	Germany	SYNLAB MVZ Leinfelden-Echterdingen	Robert Koch Institute	?
EPI_ISL_1286000	Germany/BW-RKI-I-039639/2021	2021-03-08	Europe	Germany	SYNLAB MVZ Leinfelden-Echterdingen	Robert Koch Institute	?
EPI_ISL_1286001	Germany/BW-RKI-I-039640/2021	2021-03-06	Europe	Germany	SYNLAB MVZ Leinfelden-Echterdingen	Robert Koch Institute	?
EPI_ISL_1286006	Germany/BW-RKI-I-039645/2021	2021-03-09	Europe	Germany	SYNLAB MVZ Leinfelden-Echterdingen	Robert Koch Institute	?
EPI_ISL_1286008	Germany/BW-RKI-I-039647/2021	2021-03-09	Europe	Germany	SYNLAB MVZ Leinfelden-Echterdingen	Robert Koch Institute	?
EPI_ISL_1286009	Germany/BW-RKI-I-039648/2021	2021-03-09	Europe	Germany	SYNLAB MVZ Leinfelden-Echterdingen	Robert Koch Institute	?
EPI_ISL_1286011	Germany/BW-RKI-I-039650/2021	2021-03-10	Europe	Germany	SYNLAB MVZ Leinfelden-Echterdingen	Robert Koch Institute	?
EPI_ISL_1286012	Germany/BW-RKI-I-039651/2021	2021-03-05	Europe	Germany	SYNLAB MVZ Leinfelden-Echterdingen	Robert Koch Institute	?
EPI_ISL_1286015	Germany/BW-RKI-I-039654/2021	2021-03-10	Europe	Germany	SYNLAB MVZ Leinfelden-Echterdingen	Robert Koch Institute	?
EPI_ISL_1286017	Germany/BW-RKI-I-039656/2021	2021-03-09	Europe	Germany	SYNLAB MVZ Leinfelden-Echterdingen	Robert Koch Institute	?
EPI_ISL_1286018	Germany/BW-RKI-I-039657/2021	2021-03-05	Europe	Germany	SYNLAB MVZ Leinfelden-Echterdingen	Robert Koch Institute	?
EPI_ISL_1286019	Germany/BW-RKI-I-039658/2021	2021-03-08	Europe	Germany	SYNLAB MVZ Leinfelden-Echterdingen	Robert Koch Institute	?
EPI_ISL_1286021	Germany/BW-RKI-I-039660/2021	2021-03-08	Europe	Germany	SYNLAB MVZ Leinfelden-Echterdingen	Robert Koch Institute	?
EPI_ISL_1286023	Germany/BW-RKI-I-039662/2021	2021-03-09	Europe	Germany	SYNLAB MVZ Leinfelden-Echterdingen	Robert Koch Institute	?
EPI_ISL_1286028	Germany/BW-RKI-I-039667/2021	2021-03-10	Europe	Germany	SYNLAB MVZ Leinfelden-Echterdingen	Robert Koch Institute	?
EPI_ISL_1286029	Germany/BW-RKI-I-039668/2021	2021-03-10	Europe	Germany	SYNLAB MVZ Leinfelden-Echterdingen	Robert Koch Institute	?
EPI_ISL_1286033	Germany/BW-RKI-I-039672/2021	2021-03-10	Europe	Germany	SYNLAB MVZ Leinfelden-Echterdingen	Robert Koch Institute	?
EPI_ISL_1286041	Germany/BW-RKI-I-039680/2021	2021-03-06	Europe	Germany	SYNLAB MVZ Leinfelden-Echterdingen	Robert Koch Institute	?
EPI_ISL_1286043	Germany/BW-RKI-I-039682/2021	2021-03-09	Europe	Germany	SYNLAB MVZ Leinfelden-Echterdingen	Robert Koch Institute	?
EPI_ISL_1286045	Germany/BW-RKI-I-039684/2021	2021-03-10	Europe	Germany	SYNLAB MVZ Leinfelden-Echterdingen	Robert Koch Institute	?
EPI_ISL_1286046	Germany/BW-RKI-I-039685/2021	2021-03-06	Europe	Germany	SYNLAB MVZ Leinfelden-Echterdingen	Robert Koch Institute	?
EPI_ISL_1286048	Germany/BW-RKI-I-039687/2021	2021-03-09	Europe	Germany	SYNLAB MVZ Leinfelden-Echterdingen	Robert Koch Institute	?
EPI_ISL_1286049	Germany/BW-RKI-I-039688/2021	2021-03-08	Europe	Germany	SYNLAB MVZ Leinfelden-Echterdingen	Robert Koch Institute	?
EPI_ISL_1286051	Germany/BW-RKI-I-039690/2021	2021-03-10	Europe	Germany	SYNLAB MVZ Leinfelden-Echterdingen	Robert Koch Institute	?
EPI_ISL_1286061	Germany/BW-RKI-I-039700/2021	2021-03-09	Europe	Germany	SYNLAB MVZ Leinfelden-Echterdingen	Robert Koch Institute	?
EPI_ISL_1286064	Germany/BW-RKI-I-039703/2021	2021-03-09	Europe	Germany	SYNLAB MVZ Leinfelden-Echterdingen	Robert Koch Institute	?
EPI_ISL_1286066	Germany/BW-RKI-I-039705/2021	2021-03-10	Europe	Germany	SYNLAB MVZ Leinfelden-Echterdingen	Robert Koch Institute	?
EPI_ISL_1286067	Germany/BW-RKI-I-039706/2021	2021-03-06	Europe	Germany	SYNLAB MVZ Leinfelden-Echterdingen	Robert Koch Institute	?
EPI_ISL_1286073	Germany/BW-RKI-I-039712/2021	2021-03-10	Europe	Germany	SYNLAB MVZ Leinfelden-Echterdingen	Robert Koch Institute	?
EPI_ISL_1286079	Germany/BW-RKI-I-039718/2021	2021-03-10	Europe	Germany	SYNLAB MVZ Leinfelden-Echterdingen	Robert Koch Institute	?
EPI_ISL_1286082	Germany/BW-RKI-I-039721/2021	2021-03-06	Europe	Germany	SYNLAB MVZ Leinfelden-Echterdingen	Robert Koch Institute	?
EPI_ISL_1286084	Germany/BW-RKI-I-039723/2021	2021-03-07	Europe	Germany	SYNLAB MVZ Leinfelden-Echterdingen	Robert Koch Institute	?
EPI_ISL_1286085	Germany/BW-RKI-I-039724/2021	2021-03-07	Europe	Germany	SYNLAB MVZ Leinfelden-Echterdingen	Robert Koch Institute	?
EPI_ISL_1286138	Germany/BW-RKI-I-039777/2021	2021-02-25	Europe	Germany	Eurofins LifeCodexx GmbH	Robert Koch Institute	?
EPI_ISL_1286139	Germany/BW-RKI-I-039778/2021	2021-02-26	Europe	Germany	Eurofins LifeCodexx GmbH	Robert Koch Institute	?
EPI_ISL_1286140	Germany/BW-RKI-I-039779/2021	2021-02-24	Europe	Germany	Eurofins LifeCodexx GmbH	Robert Koch Institute	?
EPI_ISL_1286141	Germany/BW-RKI-I-039780/2021	2021-02-19	Europe	Germany	Eurofins LifeCodexx GmbH	Robert Koch Institute	?
EPI_ISL_1286142	Germany/BW-RKI-I-039781/2021	2021-02-27	Europe	Germany	Eurofins LifeCodexx GmbH	Robert Koch Institute	?
EPI_ISL_1286143	Germany/BW-RKI-I-039782/2021	2021-02-26	Europe	Germany	Eurofins LifeCodexx GmbH	Robert Koch Institute	?
EPI_ISL_1286144	Germany/BW-RKI-I-039783/2021	2021-02-26	Europe	Germany	Eurofins LifeCodexx GmbH	Robert Koch Institute	?
EPI_ISL_1286146	Germany/BW-RKI-I-039785/2021	2021-02-24	Europe	Germany	Eurofins LifeCodexx GmbH	Robert Koch Institute	?
EPI_ISL_1286147	Germany/BW-RKI-I-039786/2021	2021-02-24	Europe	Germany	Eurofins LifeCodexx GmbH	Robert Koch Institute	?
EPI_ISL_1286148	Germany/BW-RKI-I-039787/2021	2021-02-23	Europe	Germany	Eurofins LifeCodexx GmbH	Robert Koch Institute	?
EPI_ISL_1286149	Germany/BW-RKI-I-039788/2021	2021-02-27	Europe	Germany	Eurofins LifeCodexx GmbH	Robert Koch Institute	?
EPI_ISL_1286150	Germany/BW-RKI-I-039789/2021	2021-02-26	Europe	Germany	Eurofins LifeCodexx GmbH	Robert Koch Institute	?
EPI_ISL_1286151	Germany/BW-RKI-I-039790/2021	2021-02-26	Europe	Germany	Eurofins LifeCodexx GmbH	Robert Koch Institute	?
EPI_ISL_1286152	Germany/BW-RKI-I-039791/2021	2021-02-24	Europe	Germany	Eurofins LifeCodexx GmbH	Robert Koch Institute	?
EPI_ISL_1286153	Germany/BW-RKI-I-039792/2021	2021-02-25	Europe	Germany	Eurofins LifeCodexx GmbH	Robert Koch Institute	?
EPI_ISL_1286154	Germany/BW-RKI-I-039793/2021	2021-02-24	Europe	Germany	Eurofins LifeCodexx GmbH	Robert Koch Institute	?
EPI_ISL_1286155	Germany/BW-RKI-I-039794/2021	2021-02-25	Europe	Germany	Eurofins LifeCodexx GmbH	Robert Koch Institute	?
EPI_ISL_1286156	Germany/BW-RKI-I-039795/2021	2021-02-26	Europe	Germany	Eurofins LifeCodexx GmbH	Robert Koch Institute	?
EPI_ISL_1286157	Germany/BW-RKI-I-039796/2021	2021-02-25	Europe	Germany	Eurofins LifeCodexx GmbH	Robert Koch Institute	?
EPI_ISL_1286158	Germany/BW-RKI-I-039797/2021	2021-02-24	Europe	Germany	Eurofins LifeCodexx GmbH	Robert Koch Institute	?
EPI_ISL_1286159	Germany/BW-RKI-I-039798/2021	2021-02-27	Europe	Germany	Eurofins LifeCodexx GmbH	Robert Koch Institute	?
EPI_ISL_1286160	Germany/BW-RKI-I-039799/2021	2021-02-23	Europe	Germany	Eurofins LifeCodexx GmbH	Robert Koch Institute	?
EPI_ISL_1286161	Germany/BW-RKI-I-039800/2021	2021-02-26	Europe	Germany	Eurofins LifeCodexx GmbH	Robert Koch Institute	?
EPI_ISL_1286162	Germany/BW-RKI-I-039801/2021	2021-02-25	Europe	Germany	Eurofins LifeCodexx GmbH	Robert Koch Institute	?
EPI_ISL_1286163	Germany/BW-RKI-I-039802/2021	2021-02-26	Europe	Germany	Eurofins LifeCodexx GmbH	Robert Koch Institute	?
EPI_ISL_1286164	Germany/BW-RKI-I-039803/2021	2021-02-25	Europe	Germany	Eurofins LifeCodexx GmbH	Robert Koch Institute	?
EPI_ISL_1286165	Germany/BW-RKI-I-039804/2021	2021-02-22	Europe	Germany	Eurofins LifeCodexx GmbH	Robert Koch Institute	?
EPI_ISL_1286166	Germany/BW-RKI-I-039805/2021	2021-02-26	Europe	Germany	Eurofins LifeCodexx GmbH	Robert Koch Institute	?
EPI_ISL_1286167	Germany/BW-RKI-I-039806/2021	2021-02-27	Europe	Germany	Eurofins LifeCodexx GmbH	Robert Koch Institute	?
EPI_ISL_1286168	Germany/BW-RKI-I-039807/2021	2021-02-26	Europe	Germany	Eurofins LifeCodexx GmbH	Robert Koch Institute	?
EPI_ISL_1286169	Germany/BW-RKI-I-039808/2021	2021-02-25	Europe	Germany	Eurofins LifeCodexx GmbH	Robert Koch Institute	?
EPI_ISL_1286170	Germany/BW-RKI-I-039809/2021	2021-02-25	Europe	Germany	Eurofins LifeCodexx GmbH	Robert Koch Institute	?
EPI_ISL_1286171	Germany/BW-RKI-I-039810/2021	2021-02-22	Europe	Germany	Eurofins LifeCodexx GmbH	Robert Koch Institute	?
EPI_ISL_1286172	Germany/BW-RKI-I-039811/2021	2021-02-25	Europe	Germany	Eurofins LifeCodexx GmbH	Robert Koch Institute	?
EPI_ISL_1286173	Germany/BW-RKI-I-039812/2021	2021-02-26	Europe	Germany	Eurofins LifeCodexx GmbH	Robert Koch Institute	?
EPI_ISL_1286174	Germany/BW-RKI-I-039813/2021	2021-02-26	Europe	Germany	Eurofins LifeCodexx GmbH	Robert Koch Institute	?
EPI_ISL_1286175	Germany/BW-RKI-I-039814/2021	2021-02-23	Europe	Germany	Eurofins LifeCodexx GmbH	Robert Koch Institute	?
EPI_ISL_1286176	Germany/BW-RKI-I-039815/2021	2021-02-23	Europe	Germany	Eurofins LifeCodexx GmbH	Robert Koch Institute	?
EPI_ISL_1286177	Germany/BW-RKI-I-039816/2021	2021-02-23	Europe	Germany	Eurofins LifeCodexx GmbH	Robert Koch Institute	?
EPI_ISL_1286179	Germany/BW-RKI-I-039818/2021	2021-02-27	Europe	Germany	Eurofins LifeCodexx GmbH	Robert Koch Institute	?
EPI_ISL_1286180	Germany/BW-RKI-I-039819/2021	2021-02-24	Europe	Germany	Eurofins LifeCodexx GmbH	Robert Koch Institute	?
EPI_ISL_1286181	Germany/BW-RKI-I-039820/2021	2021-02-27	Europe	Germany	Eurofins LifeCodexx GmbH	Robert Koch Institute	?
EPI_ISL_1286182	Germany/BW-RKI-I-039821/2021	2021-02-25	Europe	Germany	Eurofins LifeCodexx GmbH	Robert Koch Institute	?
EPI_ISL_1286183	Germany/BW-RKI-I-039822/2021	2021-02-22	Europe	Germany	Eurofins LifeCodexx GmbH	Robert Koch Institute	?
EPI_ISL_1286184	Germany/BW-RKI-I-039823/2021	2021-02-22	Europe	Germany	Eurofins LifeCodexx GmbH	Robert Koch Institute	?
EPI_ISL_1286185	Germany/BW-RKI-I-039824/2021	2021-02-22	Europe	Germany	Eurofins LifeCodexx GmbH	Robert Koch Institute	?
EPI_ISL_1286186	Germany/BW-RKI-I-039825/2021	2021-02-22	Europe	Germany	Eurofins LifeCodexx GmbH	Robert Koch Institute	?
EPI_ISL_1286187	Germany/BW-RKI-I-039826/2021	2021-02-26	Europe	Germany	Eurofins LifeCodexx GmbH	Robert Koch Institute	?
EPI_ISL_1286188	Germany/BW-RKI-I-039827/2021	2021-02-24	Europe	Germany	Eurofins LifeCodexx GmbH	Robert Koch Institute	?
EPI_ISL_1286189	Germany/BW-RKI-I-039828/2021	2021-02-24	Europe	Germany	Eurofins LifeCodexx GmbH	Robert Koch Institute	?
EPI_ISL_1286191	Germany/BW-RKI-I-039830/2021	2021-02-25	Europe	Germany	Eurofins LifeCodexx GmbH	Robert Koch Institute	?
EPI_ISL_1286192	Germany/BW-RKI-I-039831/2021	2021-02-27	Europe	Germany	Eurofins LifeCodexx GmbH	Robert Koch Institute	?
EPI_ISL_1286194	Germany/BW-RKI-I-039833/2021	2021-02-26	Europe	Germany	Eurofins LifeCodexx GmbH	Robert Koch Institute	?
EPI_ISL_1286195	Germany/BW-RKI-I-039834/2021	2021-02-25	Europe	Germany	Eurofins LifeCodexx GmbH	Robert Koch Institute	?
EPI_ISL_1286196	Germany/BW-RKI-I-039835/2021	2021-02-26	Europe	Germany	Eurofins LifeCodexx GmbH	Robert Koch Institute	?
EPI_ISL_1286197	Germany/BW-RKI-I-039836/2021	2021-02-26	Europe	Germany	Eurofins LifeCodexx GmbH	Robert Koch Institute	?
EPI_ISL_1286198	Germany/BW-RKI-I-039837/2021	2021-02-26	Europe	Germany	Eurofins LifeCodexx GmbH	Robert Koch Institute	?
EPI_ISL_1286199	Germany/BW-RKI-I-039838/2021	2021-02-24	Europe	Germany	Eurofins LifeCodexx GmbH	Robert Koch Institute	?
EPI_ISL_1286200	Germany/BW-RKI-I-039839/2021	2021-02-26	Europe	Germany	Eurofins LifeCodexx GmbH	Robert Koch Institute	?
EPI_ISL_1286201	Germany/BW-RKI-I-039840/2021	2021-02-24	Europe	Germany	Eurofins LifeCodexx GmbH	Robert Koch Institute	?
EPI_ISL_1286202	Germany/BW-RKI-I-039841/2021	2021-02-27	Europe	Germany	Eurofins LifeCodexx GmbH	Robert Koch Institute	?
EPI_ISL_1286203	Germany/BW-RKI-I-039842/2021	2021-02-24	Europe	Germany	Eurofins LifeCodexx GmbH	Robert Koch Institute	?
EPI_ISL_1286205	Germany/BW-RKI-I-039844/2021	2021-02-26	Europe	Germany	Eurofins LifeCodexx GmbH	Robert Koch Institute	?
EPI_ISL_1286206	Germany/BW-RKI-I-039845/2021	2021-02-24	Europe	Germany	Eurofins LifeCodexx GmbH	Robert Koch Institute	?
EPI_ISL_1286207	Germany/BW-RKI-I-039846/2021	2021-02-25	Europe	Germany	Eurofins LifeCodexx GmbH	Robert Koch Institute	?
EPI_ISL_1286208	Germany/BW-RKI-I-039847/2021	2021-02-26	Europe	Germany	Eurofins LifeCodexx GmbH	Robert Koch Institute	?
EPI_ISL_1286209	Germany/BW-RKI-I-039848/2021	2021-02-27	Europe	Germany	Eurofins LifeCodexx GmbH	Robert Koch Institute	?
EPI_ISL_1286210	Germany/BW-RKI-I-039849/2021	2021-02-23	Europe	Germany	Eurofins LifeCodexx GmbH	Robert Koch Institute	?
EPI_ISL_1286211	Germany/BW-RKI-I-039850/2021	2021-02-26	Europe	Germany	Eurofins LifeCodexx GmbH	Robert Koch Institute	?
EPI_ISL_1286212	Germany/BW-RKI-I-039851/2021	2021-02-23	Europe	Germany	Eurofins LifeCodexx GmbH	Robert Koch Institute	?
EPI_ISL_1286213	Germany/BW-RKI-I-039852/2021	2021-02-24	Europe	Germany	Eurofins LifeCodexx GmbH	Robert Koch Institute	?
EPI_ISL_1286214	Germany/BW-RKI-I-039853/2021	2021-02-26	Europe	Germany	Eurofins LifeCodexx GmbH	Robert Koch Institute	?
EPI_ISL_1286215	Germany/BW-RKI-I-039854/2021	2021-02-27	Europe	Germany	Eurofins LifeCodexx GmbH	Robert Koch Institute	?
EPI_ISL_1286216	Germany/BW-RKI-I-039855/2021	2021-02-22	Europe	Germany	Eurofins LifeCodexx GmbH	Robert Koch Institute	?
EPI_ISL_1286217	Germany/BW-RKI-I-039856/2021	2021-02-22	Europe	Germany	Eurofins LifeCodexx GmbH	Robert Koch Institute	?
EPI_ISL_1286218	Germany/BW-RKI-I-039857/2021	2021-02-25	Europe	Germany	Eurofins LifeCodexx GmbH	Robert Koch Institute	?
EPI_ISL_1286219	Germany/BW-RKI-I-039858/2021	2021-02-22	Europe	Germany	Eurofins LifeCodexx GmbH	Robert Koch Institute	?
EPI_ISL_1286220	Germany/BW-RKI-I-039859/2021	2021-02-26	Europe	Germany	Eurofins LifeCodexx GmbH	Robert Koch Institute	?
EPI_ISL_1286221	Germany/BW-RKI-I-039860/2021	2021-02-25	Europe	Germany	Eurofins LifeCodexx GmbH	Robert Koch Institute	?
EPI_ISL_1286222	Germany/BW-RKI-I-039861/2021	2021-02-24	Europe	Germany	Eurofins LifeCodexx GmbH	Robert Koch Institute	?
EPI_ISL_1286223	Germany/BW-RKI-I-039862/2021	2021-02-23	Europe	Germany	Eurofins LifeCodexx GmbH	Robert Koch Institute	?
EPI_ISL_1286224	Germany/BW-RKI-I-039863/2021	2021-02-24	Europe	Germany	Eurofins LifeCodexx GmbH	Robert Koch Institute	?
EPI_ISL_1286225	Germany/BW-RKI-I-039864/2021	2021-02-26	Europe	Germany	Eurofins LifeCodexx GmbH	Robert Koch Institute	?
EPI_ISL_1286226	Germany/BW-RKI-I-039865/2021	2021-02-25	Europe	Germany	Eurofins LifeCodexx GmbH	Robert Koch Institute	?
EPI_ISL_1286227	Germany/BW-RKI-I-039866/2021	2021-01-13	Europe	Germany	Universitätsklinikum Heidelberg	Robert Koch Institute	?
EPI_ISL_1286228	Germany/BW-RKI-I-039867/2021	2021-01-13	Europe	Germany	Universitätsklinikum Heidelberg	Robert Koch Institute	?
EPI_ISL_1286229	Germany/BW-RKI-I-039868/2021	2021-01-12	Europe	Germany	Universitätsklinikum Heidelberg	Robert Koch Institute	?
EPI_ISL_1286230	Germany/BW-RKI-I-039869/2021	2021-01-14	Europe	Germany	Universitätsklinikum Heidelberg	Robert Koch Institute	?
EPI_ISL_1286233	Germany/BW-RKI-I-039872/2021	2021-01-14	Europe	Germany	Universitätsklinikum Heidelberg	Robert Koch Institute	?
EPI_ISL_1286235	Germany/BW-RKI-I-039874/2021	2021-01-13	Europe	Germany	Universitätsklinikum Heidelberg	Robert Koch Institute	?
EPI_ISL_1286236	Germany/BW-RKI-I-039875/2021	2021-01-12	Europe	Germany	Universitätsklinikum Heidelberg	Robert Koch Institute	?
EPI_ISL_1286237	Germany/BW-RKI-I-039876/2021	2021-01-13	Europe	Germany	Universitätsklinikum Heidelberg	Robert Koch Institute	?
EPI_ISL_1286238	Germany/BW-RKI-I-039877/2021	2021-01-14	Europe	Germany	Universitätsklinikum Heidelberg	Robert Koch Institute	?
EPI_ISL_1286243	Germany/BW-RKI-I-039882/2021	2021-01-13	Europe	Germany	Universitätsklinikum Heidelberg	Robert Koch Institute	?
EPI_ISL_1286244	Germany/BW-RKI-I-039883/2021	2021-01-13	Europe	Germany	Universitätsklinikum Heidelberg	Robert Koch Institute	?
EPI_ISL_1286247	Germany/BW-RKI-I-039886/2021	2021-01-13	Europe	Germany	Universitätsklinikum Heidelberg	Robert Koch Institute	?
EPI_ISL_1286250	Germany/BW-RKI-I-039889/2021	2021-01-14	Europe	Germany	Universitätsklinikum Heidelberg	Robert Koch Institute	?
EPI_ISL_1286252	Germany/BW-RKI-I-039891/2021	2021-01-14	Europe	Germany	Universitätsklinikum Heidelberg	Robert Koch Institute	?
EPI_ISL_1286254	Germany/BW-RKI-I-039893/2021	2021-01-14	Europe	Germany	Universitätsklinikum Heidelberg	Robert Koch Institute	?
EPI_ISL_1286255	Germany/BW-RKI-I-039894/2021	2021-01-14	Europe	Germany	Universitätsklinikum Heidelberg	Robert Koch Institute	?
EPI_ISL_1286256	Germany/BW-RKI-I-039895/2021	2021-01-13	Europe	Germany	Universitätsklinikum Heidelberg	Robert Koch Institute	?
EPI_ISL_1286258	Germany/BW-RKI-I-039897/2021	2021-01-14	Europe	Germany	Universitätsklinikum Heidelberg	Robert Koch Institute	?
EPI_ISL_1286259	Germany/BW-RKI-I-039898/2021	2021-01-14	Europe	Germany	Universitätsklinikum Heidelberg	Robert Koch Institute	?
EPI_ISL_1286261	Germany/BW-RKI-I-039900/2021	2021-01-13	Europe	Germany	Universitätsklinikum Heidelberg	Robert Koch Institute	?
EPI_ISL_1286262	Germany/BW-RKI-I-039901/2021	2021-01-12	Europe	Germany	Universitätsklinikum Heidelberg	Robert Koch Institute	?
EPI_ISL_1286265	Germany/BW-RKI-I-039904/2021	2021-01-14	Europe	Germany	Universitätsklinikum Heidelberg	Robert Koch Institute	?
EPI_ISL_1286267	Germany/BW-RKI-I-039906/2021	2021-01-15	Europe	Germany	Universitätsklinikum Heidelberg	Robert Koch Institute	?
EPI_ISL_1286274	Germany/BW-RKI-I-039913/2021	2021-01-14	Europe	Germany	Universitätsklinikum Heidelberg	Robert Koch Institute	?
EPI_ISL_1286276	Germany/BW-RKI-I-039915/2021	2021-01-14	Europe	Germany	Universitätsklinikum Heidelberg	Robert Koch Institute	?
EPI_ISL_1286277	Germany/BW-RKI-I-039916/2021	2021-01-13	Europe	Germany	Universitätsklinikum Heidelberg	Robert Koch Institute	?
EPI_ISL_1286280	Germany/BW-RKI-I-039919/2021	2021-01-14	Europe	Germany	Universitätsklinikum Heidelberg	Robert Koch Institute	?
EPI_ISL_1286285	Germany/BW-RKI-I-039924/2021	2021-01-13	Europe	Germany	Universitätsklinikum Heidelberg	Robert Koch Institute	?
EPI_ISL_1286287	Germany/BW-RKI-I-039926/2021	2021-01-14	Europe	Germany	Universitätsklinikum Heidelberg	Robert Koch Institute	?
EPI_ISL_1286289	Germany/BW-RKI-I-039928/2021	2021-01-14	Europe	Germany	Universitätsklinikum Heidelberg	Robert Koch Institute	?
EPI_ISL_1286291	Germany/BW-RKI-I-039930/2021	2021-01-13	Europe	Germany	Universitätsklinikum Heidelberg	Robert Koch Institute	?
EPI_ISL_1286293	Germany/BW-RKI-I-039932/2021	2021-01-13	Europe	Germany	Universitätsklinikum Heidelberg	Robert Koch Institute	?
EPI_ISL_1286295	Germany/BW-RKI-I-039934/2021	2021-01-15	Europe	Germany	Universitätsklinikum Heidelberg	Robert Koch Institute	?
EPI_ISL_1286298	Germany/BW-RKI-I-039937/2021	2021-01-16	Europe	Germany	Universitätsklinikum Heidelberg	Robert Koch Institute	?
EPI_ISL_1286300	Germany/BW-RKI-I-039939/2021	2021-01-16	Europe	Germany	Universitätsklinikum Heidelberg	Robert Koch Institute	?
EPI_ISL_1286301	Germany/BW-RKI-I-039940/2021	2021-01-16	Europe	Germany	Universitätsklinikum Heidelberg	Robert Koch Institute	?
EPI_ISL_1286305	Germany/BW-RKI-I-039944/2021	2021-01-14	Europe	Germany	Universitätsklinikum Heidelberg	Robert Koch Institute	?
EPI_ISL_1286307	Germany/BW-RKI-I-039946/2021	2021-01-15	Europe	Germany	Universitätsklinikum Heidelberg	Robert Koch Institute	?
EPI_ISL_1286311	Germany/BW-RKI-I-039950/2021	2021-01-17	Europe	Germany	Universitätsklinikum Heidelberg	Robert Koch Institute	?
EPI_ISL_1286312	Germany/BW-RKI-I-039951/2021	2021-01-15	Europe	Germany	Universitätsklinikum Heidelberg	Robert Koch Institute	?
EPI_ISL_1286315	Germany/BW-RKI-I-039954/2021	2021-01-14	Europe	Germany	Universitätsklinikum Heidelberg	Robert Koch Institute	?
EPI_ISL_1286320	Germany/BW-RKI-I-039959/2021	2021-01-16	Europe	Germany	Universitätsklinikum Heidelberg	Robert Koch Institute	?
EPI_ISL_1286322	Germany/BW-RKI-I-039961/2021	2021-01-16	Europe	Germany	Universitätsklinikum Heidelberg	Robert Koch Institute	?
EPI_ISL_1286329	Germany/BW-RKI-I-039968/2021	2021-01-16	Europe	Germany	Universitätsklinikum Heidelberg	Robert Koch Institute	?
EPI_ISL_1286330	Germany/BW-RKI-I-039969/2021	2021-01-15	Europe	Germany	Universitätsklinikum Heidelberg	Robert Koch Institute	?
EPI_ISL_1286331	Germany/BW-RKI-I-039970/2021	2021-01-18	Europe	Germany	Universitätsklinikum Heidelberg	Robert Koch Institute	?
EPI_ISL_1286332	Germany/BW-RKI-I-039971/2021	2021-01-16	Europe	Germany	Universitätsklinikum Heidelberg	Robert Koch Institute	?
EPI_ISL_1286333	Germany/BW-RKI-I-039972/2021	2021-01-15	Europe	Germany	Universitätsklinikum Heidelberg	Robert Koch Institute	?
EPI_ISL_1286334	Germany/BW-RKI-I-039973/2021	2021-01-16	Europe	Germany	Universitätsklinikum Heidelberg	Robert Koch Institute	?
EPI_ISL_1286337	Germany/BW-RKI-I-039976/2021	2021-01-16	Europe	Germany	Universitätsklinikum Heidelberg	Robert Koch Institute	?
EPI_ISL_1286338	Germany/BW-RKI-I-039977/2021	2021-01-16	Europe	Germany	Universitätsklinikum Heidelberg	Robert Koch Institute	?
EPI_ISL_1286340	Germany/BW-RKI-I-039979/2021	2021-01-15	Europe	Germany	Universitätsklinikum Heidelberg	Robert Koch Institute	?
EPI_ISL_1286341	Germany/BW-RKI-I-039980/2021	2021-01-18	Europe	Germany	Universitätsklinikum Heidelberg	Robert Koch Institute	?
EPI_ISL_1286344	Germany/BW-RKI-I-039983/2021	2021-01-14	Europe	Germany	Universitätsklinikum Heidelberg	Robert Koch Institute	?
EPI_ISL_1286345	Germany/BW-RKI-I-039984/2021	2021-01-16	Europe	Germany	Universitätsklinikum Heidelberg	Robert Koch Institute	?
EPI_ISL_1286346	Germany/BW-RKI-I-039985/2021	2021-01-14	Europe	Germany	Universitätsklinikum Heidelberg	Robert Koch Institute	?
EPI_ISL_1286347	Germany/BW-RKI-I-039986/2021	2021-01-16	Europe	Germany	Universitätsklinikum Heidelberg	Robert Koch Institute	?
EPI_ISL_1286349	Germany/BW-RKI-I-039988/2021	2021-01-17	Europe	Germany	Universitätsklinikum Heidelberg	Robert Koch Institute	?
EPI_ISL_1286352	Germany/BW-RKI-I-039991/2021	2021-01-16	Europe	Germany	Universitätsklinikum Heidelberg	Robert Koch Institute	?
EPI_ISL_1286353	Germany/BW-RKI-I-039992/2021	2021-01-17	Europe	Germany	Universitätsklinikum Heidelberg	Robert Koch Institute	?
EPI_ISL_1286354	Germany/BW-RKI-I-039993/2021	2021-01-17	Europe	Germany	Universitätsklinikum Heidelberg	Robert Koch Institute	?
EPI_ISL_1286355	Germany/BW-RKI-I-039994/2021	2021-01-16	Europe	Germany	Universitätsklinikum Heidelberg	Robert Koch Institute	?
EPI_ISL_1286356	Germany/BW-RKI-I-039995/2021	2021-01-17	Europe	Germany	Universitätsklinikum Heidelberg	Robert Koch Institute	?
EPI_ISL_1286360	Germany/BW-RKI-I-039999/2021	2021-01-17	Europe	Germany	Universitätsklinikum Heidelberg	Robert Koch Institute	?
EPI_ISL_1286364	Germany/BW-RKI-I-040003/2021	2021-01-15	Europe	Germany	Universitätsklinikum Heidelberg	Robert Koch Institute	?
EPI_ISL_1286372	Germany/BW-RKI-I-040011/2021	2021-01-19	Europe	Germany	Universitätsklinikum Heidelberg	Robert Koch Institute	?
EPI_ISL_1286373	Germany/BW-RKI-I-040012/2021	2021-01-18	Europe	Germany	Universitätsklinikum Heidelberg	Robert Koch Institute	?
EPI_ISL_1286375	Germany/BW-RKI-I-040014/2021	2021-01-19	Europe	Germany	Universitätsklinikum Heidelberg	Robert Koch Institute	?
EPI_ISL_1286377	Germany/BW-RKI-I-040016/2021	2021-01-17	Europe	Germany	Universitätsklinikum Heidelberg	Robert Koch Institute	?
EPI_ISL_1286379	Germany/BW-RKI-I-040018/2021	2021-01-19	Europe	Germany	Universitätsklinikum Heidelberg	Robert Koch Institute	?
EPI_ISL_1286380	Germany/BW-RKI-I-040019/2021	2021-01-19	Europe	Germany	Universitätsklinikum Heidelberg	Robert Koch Institute	?
EPI_ISL_1286381	Germany/BW-RKI-I-040020/2021	2021-01-18	Europe	Germany	Universitätsklinikum Heidelberg	Robert Koch Institute	?
EPI_ISL_1286382	Germany/BW-RKI-I-040021/2021	2021-01-19	Europe	Germany	Universitätsklinikum Heidelberg	Robert Koch Institute	?
EPI_ISL_1286383	Germany/BW-RKI-I-040022/2021	2021-01-19	Europe	Germany	Universitätsklinikum Heidelberg	Robert Koch Institute	?
EPI_ISL_1286385	Germany/BW-RKI-I-040024/2021	2021-01-17	Europe	Germany	Universitätsklinikum Heidelberg	Robert Koch Institute	?
EPI_ISL_1286387	Germany/BW-RKI-I-040026/2021	2021-01-19	Europe	Germany	Universitätsklinikum Heidelberg	Robert Koch Institute	?
EPI_ISL_1286388	Germany/BW-RKI-I-040027/2021	2021-01-19	Europe	Germany	Universitätsklinikum Heidelberg	Robert Koch Institute	?
EPI_ISL_1286391	Germany/BW-RKI-I-040030/2021	2021-01-19	Europe	Germany	Universitätsklinikum Heidelberg	Robert Koch Institute	?
EPI_ISL_1286392	Germany/BW-RKI-I-040031/2021	2021-01-19	Europe	Germany	Universitätsklinikum Heidelberg	Robert Koch Institute	?
EPI_ISL_1286396	Germany/BW-RKI-I-040035/2021	2021-01-19	Europe	Germany	Universitätsklinikum Heidelberg	Robert Koch Institute	?
EPI_ISL_1286403	Germany/BW-RKI-I-040042/2021	2021-01-18	Europe	Germany	Universitätsklinikum Heidelberg	Robert Koch Institute	?
EPI_ISL_1286406	Germany/BW-RKI-I-040045/2021	2021-01-17	Europe	Germany	Universitätsklinikum Heidelberg	Robert Koch Institute	?
EPI_ISL_1286407	Germany/BW-RKI-I-040046/2021	2021-01-17	Europe	Germany	Universitätsklinikum Heidelberg	Robert Koch Institute	?
EPI_ISL_1286409	Germany/BW-RKI-I-040048/2021	2021-01-19	Europe	Germany	Universitätsklinikum Heidelberg	Robert Koch Institute	?
EPI_ISL_1286411	Germany/BW-RKI-I-040050/2021	2021-01-19	Europe	Germany	Universitätsklinikum Heidelberg	Robert Koch Institute	?
EPI_ISL_1286415	Germany/BW-RKI-I-040054/2021	2021-01-17	Europe	Germany	Universitätsklinikum Heidelberg	Robert Koch Institute	?
EPI_ISL_1286417	Germany/BW-RKI-I-040056/2021	2021-01-19	Europe	Germany	Universitätsklinikum Heidelberg	Robert Koch Institute	?
EPI_ISL_1286419	Germany/BW-RKI-I-040058/2021	2021-01-19	Europe	Germany	Universitätsklinikum Heidelberg	Robert Koch Institute	?
EPI_ISL_1286421	Germany/BW-RKI-I-040060/2021	2021-01-18	Europe	Germany	Universitätsklinikum Heidelberg	Robert Koch Institute	?
EPI_ISL_1286422	Germany/BW-RKI-I-040061/2021	2021-01-19	Europe	Germany	Universitätsklinikum Heidelberg	Robert Koch Institute	?
EPI_ISL_1286423	Germany/BW-RKI-I-040062/2021	2021-01-19	Europe	Germany	Universitätsklinikum Heidelberg	Robert Koch Institute	?
EPI_ISL_1286424	Germany/BW-RKI-I-040063/2021	2021-01-19	Europe	Germany	Universitätsklinikum Heidelberg	Robert Koch Institute	?
EPI_ISL_1286425	Germany/BW-RKI-I-040064/2021	2021-01-18	Europe	Germany	Universitätsklinikum Heidelberg	Robert Koch Institute	?
EPI_ISL_1286426	Germany/BW-RKI-I-040065/2021	2021-01-20	Europe	Germany	Universitätsklinikum Heidelberg	Robert Koch Institute	?
EPI_ISL_1286427	Germany/BW-RKI-I-040066/2021	2021-01-20	Europe	Germany	Universitätsklinikum Heidelberg	Robert Koch Institute	?
EPI_ISL_1286428	Germany/BW-RKI-I-040067/2021	2021-01-20	Europe	Germany	Universitätsklinikum Heidelberg	Robert Koch Institute	?
EPI_ISL_1286429	Germany/BW-RKI-I-040068/2021	2021-01-20	Europe	Germany	Universitätsklinikum Heidelberg	Robert Koch Institute	?
EPI_ISL_1286432	Germany/BW-RKI-I-040071/2021	2021-01-20	Europe	Germany	Universitätsklinikum Heidelberg	Robert Koch Institute	?
EPI_ISL_1286434	Germany/BW-RKI-I-040073/2021	2021-01-20	Europe	Germany	Universitätsklinikum Heidelberg	Robert Koch Institute	?
EPI_ISL_1286435	Germany/BW-RKI-I-040074/2021	2021-01-20	Europe	Germany	Universitätsklinikum Heidelberg	Robert Koch Institute	?
EPI_ISL_1286436	Germany/BW-RKI-I-040075/2021	2021-01-20	Europe	Germany	Universitätsklinikum Heidelberg	Robert Koch Institute	?
EPI_ISL_1286437	Germany/BW-RKI-I-040076/2021	2021-01-20	Europe	Germany	Universitätsklinikum Heidelberg	Robert Koch Institute	?
EPI_ISL_1286438	Germany/BW-RKI-I-040077/2021	2021-01-20	Europe	Germany	Universitätsklinikum Heidelberg	Robert Koch Institute	?
EPI_ISL_1286439	Germany/BW-RKI-I-040078/2021	2021-01-20	Europe	Germany	Universitätsklinikum Heidelberg	Robert Koch Institute	?
EPI_ISL_1286441	Germany/BW-RKI-I-040080/2021	2021-01-20	Europe	Germany	Universitätsklinikum Heidelberg	Robert Koch Institute	?
EPI_ISL_1286443	Germany/BW-RKI-I-040082/2021	2021-01-20	Europe	Germany	Universitätsklinikum Heidelberg	Robert Koch Institute	?
EPI_ISL_1286445	Germany/BW-RKI-I-040084/2021	2021-01-20	Europe	Germany	Universitätsklinikum Heidelberg	Robert Koch Institute	?
EPI_ISL_1286446	Germany/BW-RKI-I-040085/2021	2021-01-19	Europe	Germany	Universitätsklinikum Heidelberg	Robert Koch Institute	?
EPI_ISL_1286447	Germany/BW-RKI-I-040086/2021	2021-01-20	Europe	Germany	Universitätsklinikum Heidelberg	Robert Koch Institute	?
EPI_ISL_1286448	Germany/BW-RKI-I-040087/2021	2021-01-20	Europe	Germany	Universitätsklinikum Heidelberg	Robert Koch Institute	?
EPI_ISL_1286454	Germany/BW-RKI-I-040093/2021	2021-01-19	Europe	Germany	Universitätsklinikum Heidelberg	Robert Koch Institute	?
EPI_ISL_1286457	Germany/BW-RKI-I-040096/2021	2021-01-20	Europe	Germany	Universitätsklinikum Heidelberg	Robert Koch Institute	?
EPI_ISL_1286458	Germany/BW-RKI-I-040097/2021	2021-01-20	Europe	Germany	Universitätsklinikum Heidelberg	Robert Koch Institute	?
EPI_ISL_1286459	Germany/BW-RKI-I-040098/2021	2021-01-20	Europe	Germany	Universitätsklinikum Heidelberg	Robert Koch Institute	?
EPI_ISL_1286460	Germany/BW-RKI-I-040099/2021	2021-01-20	Europe	Germany	Universitätsklinikum Heidelberg	Robert Koch Institute	?
EPI_ISL_1286461	Germany/BW-RKI-I-040100/2021	2021-01-20	Europe	Germany	Universitätsklinikum Heidelberg	Robert Koch Institute	?
EPI_ISL_1286462	Germany/BW-RKI-I-040101/2021	2021-01-20	Europe	Germany	Universitätsklinikum Heidelberg	Robert Koch Institute	?
EPI_ISL_1286463	Germany/BW-RKI-I-040102/2021	2021-01-20	Europe	Germany	Universitätsklinikum Heidelberg	Robert Koch Institute	?
EPI_ISL_1286464	Germany/BW-RKI-I-040103/2021	2021-01-20	Europe	Germany	Universitätsklinikum Heidelberg	Robert Koch Institute	?
EPI_ISL_1286466	Germany/BW-RKI-I-040105/2021	2021-01-20	Europe	Germany	Universitätsklinikum Heidelberg	Robert Koch Institute	?
EPI_ISL_1286467	Germany/BW-RKI-I-040106/2021	2021-01-20	Europe	Germany	Universitätsklinikum Heidelberg	Robert Koch Institute	?
EPI_ISL_1286468	Germany/BW-RKI-I-040107/2021	2021-01-20	Europe	Germany	Universitätsklinikum Heidelberg	Robert Koch Institute	?
EPI_ISL_1286470	Germany/BW-RKI-I-040109/2021	2021-01-20	Europe	Germany	Universitätsklinikum Heidelberg	Robert Koch Institute	?
EPI_ISL_1286471	Germany/BW-RKI-I-040110/2021	2021-01-20	Europe	Germany	Universitätsklinikum Heidelberg	Robert Koch Institute	?
EPI_ISL_1286478	Germany/BW-RKI-I-040117/2021	2021-01-20	Europe	Germany	Universitätsklinikum Heidelberg	Robert Koch Institute	?
EPI_ISL_1286479	Germany/BW-RKI-I-040118/2021	2021-01-19	Europe	Germany	Universitätsklinikum Heidelberg	Robert Koch Institute	?
EPI_ISL_1286480	Germany/BW-RKI-I-040119/2021	2021-01-21	Europe	Germany	Universitätsklinikum Heidelberg	Robert Koch Institute	?
EPI_ISL_1286483	Germany/BW-RKI-I-040122/2021	2021-01-21	Europe	Germany	Universitätsklinikum Heidelberg	Robert Koch Institute	?
EPI_ISL_1286485	Germany/BW-RKI-I-040124/2021	2021-01-14	Europe	Germany	Universitätsklinikum Heidelberg	Robert Koch Institute	?
EPI_ISL_1286487	Germany/BW-RKI-I-040126/2021	2021-01-06	Europe	Germany	Universitätsklinikum Heidelberg	Robert Koch Institute	?
EPI_ISL_1286488	Germany/BW-RKI-I-040127/2021	2021-01-06	Europe	Germany	Universitätsklinikum Heidelberg	Robert Koch Institute	?
EPI_ISL_1286489	Germany/BW-RKI-I-040128/2021	2021-01-21	Europe	Germany	Universitätsklinikum Heidelberg	Robert Koch Institute	?
EPI_ISL_1286490	Germany/BW-RKI-I-040129/2021	2021-01-06	Europe	Germany	Universitätsklinikum Heidelberg	Robert Koch Institute	?
EPI_ISL_1286491	Germany/BW-RKI-I-040130/2021	2021-01-21	Europe	Germany	Universitätsklinikum Heidelberg	Robert Koch Institute	?
EPI_ISL_1286492	Germany/BW-RKI-I-040131/2021	2021-01-06	Europe	Germany	Universitätsklinikum Heidelberg	Robert Koch Institute	?
EPI_ISL_1286494	Germany/BW-RKI-I-040133/2021	2021-01-21	Europe	Germany	Universitätsklinikum Heidelberg	Robert Koch Institute	?
EPI_ISL_1286495	Germany/BW-RKI-I-040134/2021	2021-01-21	Europe	Germany	Universitätsklinikum Heidelberg	Robert Koch Institute	?
EPI_ISL_1286496	Germany/BW-RKI-I-040135/2021	2021-01-21	Europe	Germany	Universitätsklinikum Heidelberg	Robert Koch Institute	?
EPI_ISL_1286497	Germany/BW-RKI-I-040136/2021	2021-01-21	Europe	Germany	Universitätsklinikum Heidelberg	Robert Koch Institute	?
EPI_ISL_1286498	Germany/BW-RKI-I-040137/2021	2021-01-06	Europe	Germany	Universitätsklinikum Heidelberg	Robert Koch Institute	?
EPI_ISL_1286499	Germany/BW-RKI-I-040138/2021	2021-01-21	Europe	Germany	Universitätsklinikum Heidelberg	Robert Koch Institute	?
EPI_ISL_1286500	Germany/BW-RKI-I-040139/2021	2021-01-21	Europe	Germany	Universitätsklinikum Heidelberg	Robert Koch Institute	?
EPI_ISL_1286501	Germany/BW-RKI-I-040140/2021	2021-01-21	Europe	Germany	Universitätsklinikum Heidelberg	Robert Koch Institute	?
EPI_ISL_1286503	Germany/BW-RKI-I-040142/2021	2021-01-21	Europe	Germany	Universitätsklinikum Heidelberg	Robert Koch Institute	?
EPI_ISL_1286505	Germany/BW-RKI-I-040144/2021	2021-01-21	Europe	Germany	Universitätsklinikum Heidelberg	Robert Koch Institute	?
EPI_ISL_1286506	Germany/BW-RKI-I-040145/2021	2021-01-21	Europe	Germany	Universitätsklinikum Heidelberg	Robert Koch Institute	?
EPI_ISL_1286509	Germany/BW-RKI-I-040148/2021	2021-01-16	Europe	Germany	Universitätsklinikum Heidelberg	Robert Koch Institute	?
EPI_ISL_1286511	Germany/BW-RKI-I-040150/2021	2021-01-21	Europe	Germany	Universitätsklinikum Heidelberg	Robert Koch Institute	?
EPI_ISL_1286512	Germany/BW-RKI-I-040151/2021	2021-01-21	Europe	Germany	Universitätsklinikum Heidelberg	Robert Koch Institute	?
EPI_ISL_1286513	Germany/BW-RKI-I-040152/2021	2021-01-21	Europe	Germany	Universitätsklinikum Heidelberg	Robert Koch Institute	?
EPI_ISL_1286516	Germany/BW-RKI-I-040155/2021	2021-01-22	Europe	Germany	Universitätsklinikum Heidelberg	Robert Koch Institute	?
EPI_ISL_1286518	Germany/BW-RKI-I-040157/2021	2021-01-23	Europe	Germany	Universitätsklinikum Heidelberg	Robert Koch Institute	?
EPI_ISL_1286528	Germany/BW-RKI-I-040167/2021	2021-01-24	Europe	Germany	Universitätsklinikum Heidelberg	Robert Koch Institute	?
EPI_ISL_1286534	Germany/BW-RKI-I-040173/2021	2021-01-24	Europe	Germany	Universitätsklinikum Heidelberg	Robert Koch Institute	?
EPI_ISL_1286538	Germany/BW-RKI-I-040177/2021	2021-01-23	Europe	Germany	Universitätsklinikum Heidelberg	Robert Koch Institute	?
EPI_ISL_1286539	Germany/BW-RKI-I-040178/2021	2021-01-22	Europe	Germany	Universitätsklinikum Heidelberg	Robert Koch Institute	?
EPI_ISL_1286543	Germany/BW-RKI-I-040182/2021	2021-01-22	Europe	Germany	Universitätsklinikum Heidelberg	Robert Koch Institute	?
EPI_ISL_1286544	Germany/BW-RKI-I-040183/2021	2021-01-22	Europe	Germany	Universitätsklinikum Heidelberg	Robert Koch Institute	?
EPI_ISL_1286545	Germany/BW-RKI-I-040184/2021	2021-01-22	Europe	Germany	Universitätsklinikum Heidelberg	Robert Koch Institute	?
EPI_ISL_1286548	Germany/BW-RKI-I-040187/2020	2020-10-08	Europe	Germany	Universitätsklinikum Heidelberg	Robert Koch Institute	?
EPI_ISL_1286549	Germany/BW-RKI-I-040188/2021	2021-01-24	Europe	Germany	Universitätsklinikum Heidelberg	Robert Koch Institute	?
EPI_ISL_1286555	Germany/BW-RKI-I-040194/2021	2021-01-23	Europe	Germany	Universitätsklinikum Heidelberg	Robert Koch Institute	?
EPI_ISL_1286556	Germany/BW-RKI-I-040195/2021	2021-01-22	Europe	Germany	Universitätsklinikum Heidelberg	Robert Koch Institute	?
EPI_ISL_1286557	Germany/BW-RKI-I-040196/2021	2021-01-24	Europe	Germany	Universitätsklinikum Heidelberg	Robert Koch Institute	?
EPI_ISL_1286558	Germany/BW-RKI-I-040197/2021	2021-01-23	Europe	Germany	Universitätsklinikum Heidelberg	Robert Koch Institute	?
EPI_ISL_1286562	Germany/BW-RKI-I-040201/2021	2021-01-22	Europe	Germany	Universitätsklinikum Heidelberg	Robert Koch Institute	?
EPI_ISL_1286571	Germany/BW-RKI-I-040210/2021	2021-01-23	Europe	Germany	Universitätsklinikum Heidelberg	Robert Koch Institute	?
EPI_ISL_1286573	Germany/BW-RKI-I-040212/2021	2021-01-23	Europe	Germany	Universitätsklinikum Heidelberg	Robert Koch Institute	?
EPI_ISL_1286574	Germany/BW-RKI-I-040213/2021	2021-01-23	Europe	Germany	Universitätsklinikum Heidelberg	Robert Koch Institute	?
EPI_ISL_1286576	Germany/BW-RKI-I-040215/2021	2021-01-24	Europe	Germany	Universitätsklinikum Heidelberg	Robert Koch Institute	?
EPI_ISL_1286577	Germany/BW-RKI-I-040216/2021	2021-01-23	Europe	Germany	Universitätsklinikum Heidelberg	Robert Koch Institute	?
EPI_ISL_1286581	Germany/BW-RKI-I-040220/2021	2021-01-25	Europe	Germany	Universitätsklinikum Heidelberg	Robert Koch Institute	?
EPI_ISL_1286583	Germany/BW-RKI-I-040222/2021	2021-01-25	Europe	Germany	Universitätsklinikum Heidelberg	Robert Koch Institute	?
EPI_ISL_1286585	Germany/BW-RKI-I-040224/2021	2021-01-25	Europe	Germany	Universitätsklinikum Heidelberg	Robert Koch Institute	?
EPI_ISL_1286586	Germany/BW-RKI-I-040225/2021	2021-01-25	Europe	Germany	Universitätsklinikum Heidelberg	Robert Koch Institute	?
EPI_ISL_1286587	Germany/BW-RKI-I-040226/2021	2021-01-27	Europe	Germany	Universitätsklinikum Heidelberg	Robert Koch Institute	?
EPI_ISL_1286588	Germany/BW-RKI-I-040227/2021	2021-01-25	Europe	Germany	Universitätsklinikum Heidelberg	Robert Koch Institute	?
EPI_ISL_1286590	Germany/BW-RKI-I-040229/2021	2021-01-24	Europe	Germany	Universitätsklinikum Heidelberg	Robert Koch Institute	?
EPI_ISL_1286591	Germany/BW-RKI-I-040230/2021	2021-01-25	Europe	Germany	Universitätsklinikum Heidelberg	Robert Koch Institute	?
EPI_ISL_1286592	Germany/BW-RKI-I-040231/2021	2021-01-25	Europe	Germany	Universitätsklinikum Heidelberg	Robert Koch Institute	?
EPI_ISL_1286598	Germany/BW-RKI-I-040237/2021	2021-01-26	Europe	Germany	Universitätsklinikum Heidelberg	Robert Koch Institute	?
EPI_ISL_1286599	Germany/BW-RKI-I-040238/2021	2021-01-25	Europe	Germany	Universitätsklinikum Heidelberg	Robert Koch Institute	?
EPI_ISL_1286603	Germany/BW-RKI-I-040242/2021	2021-01-25	Europe	Germany	Universitätsklinikum Heidelberg	Robert Koch Institute	?
EPI_ISL_1286604	Germany/BW-RKI-I-040243/2021	2021-01-26	Europe	Germany	Universitätsklinikum Heidelberg	Robert Koch Institute	?
EPI_ISL_1286607	Germany/BW-RKI-I-040246/2021	2021-01-25	Europe	Germany	Universitätsklinikum Heidelberg	Robert Koch Institute	?
EPI_ISL_1286609	Germany/BW-RKI-I-040248/2021	2021-01-24	Europe	Germany	Universitätsklinikum Heidelberg	Robert Koch Institute	?
EPI_ISL_1286610	Germany/BW-RKI-I-040249/2021	2021-01-25	Europe	Germany	Universitätsklinikum Heidelberg	Robert Koch Institute	?
EPI_ISL_1286611	Germany/BW-RKI-I-040250/2021	2021-01-25	Europe	Germany	Universitätsklinikum Heidelberg	Robert Koch Institute	?
EPI_ISL_1286613	Germany/BW-RKI-I-040252/2021	2021-01-26	Europe	Germany	Universitätsklinikum Heidelberg	Robert Koch Institute	?
EPI_ISL_1286617	Germany/BW-RKI-I-040256/2021	2021-01-25	Europe	Germany	Universitätsklinikum Heidelberg	Robert Koch Institute	?
EPI_ISL_1286619	Germany/BW-RKI-I-040258/2021	2021-01-25	Europe	Germany	Universitätsklinikum Heidelberg	Robert Koch Institute	?
EPI_ISL_1286629	Germany/BW-RKI-I-040268/2021	2021-01-26	Europe	Germany	Universitätsklinikum Heidelberg	Robert Koch Institute	?
EPI_ISL_1286630	Germany/BW-RKI-I-040269/2021	2021-01-25	Europe	Germany	Universitätsklinikum Heidelberg	Robert Koch Institute	?
EPI_ISL_1286633	Germany/BW-RKI-I-040272/2021	2021-01-26	Europe	Germany	Universitätsklinikum Heidelberg	Robert Koch Institute	?
EPI_ISL_1286635	Germany/BW-RKI-I-040274/2021	2021-01-27	Europe	Germany	Universitätsklinikum Heidelberg	Robert Koch Institute	?
EPI_ISL_1286639	Germany/BW-RKI-I-040278/2021	2021-01-25	Europe	Germany	Universitätsklinikum Heidelberg	Robert Koch Institute	?
EPI_ISL_1286641	Germany/BW-RKI-I-040280/2021	2021-01-26	Europe	Germany	Universitätsklinikum Heidelberg	Robert Koch Institute	?
EPI_ISL_1286642	Germany/BW-RKI-I-040281/2021	2021-01-25	Europe	Germany	Universitätsklinikum Heidelberg	Robert Koch Institute	?
EPI_ISL_1286643	Germany/BW-RKI-I-040282/2021	2021-01-26	Europe	Germany	Universitätsklinikum Heidelberg	Robert Koch Institute	?
EPI_ISL_1286645	Germany/BW-RKI-I-040284/2021	2021-01-28	Europe	Germany	Universitätsklinikum Heidelberg	Robert Koch Institute	?
EPI_ISL_1286650	Germany/BW-RKI-I-040289/2021	2021-01-27	Europe	Germany	Universitätsklinikum Heidelberg	Robert Koch Institute	?
EPI_ISL_1286654	Germany/BW-RKI-I-040293/2021	2021-01-28	Europe	Germany	Universitätsklinikum Heidelberg	Robert Koch Institute	?
EPI_ISL_1286655	Germany/BW-RKI-I-040294/2021	2021-01-27	Europe	Germany	Universitätsklinikum Heidelberg	Robert Koch Institute	?
EPI_ISL_1286658	Germany/BW-RKI-I-040297/2021	2021-01-29	Europe	Germany	Universitätsklinikum Heidelberg	Robert Koch Institute	?
EPI_ISL_1286660	Germany/BW-RKI-I-040299/2021	2021-01-28	Europe	Germany	Universitätsklinikum Heidelberg	Robert Koch Institute	?
EPI_ISL_1286661	Germany/BW-RKI-I-040300/2021	2021-01-29	Europe	Germany	Universitätsklinikum Heidelberg	Robert Koch Institute	?
EPI_ISL_1286662	Germany/BW-RKI-I-040301/2021	2021-01-27	Europe	Germany	Universitätsklinikum Heidelberg	Robert Koch Institute	?
EPI_ISL_1286663	Germany/BW-RKI-I-040302/2021	2021-01-27	Europe	Germany	Universitätsklinikum Heidelberg	Robert Koch Institute	?
EPI_ISL_1286664	Germany/BW-RKI-I-040303/2021	2021-01-27	Europe	Germany	Universitätsklinikum Heidelberg	Robert Koch Institute	?
EPI_ISL_1286667	Germany/BW-RKI-I-040306/2021	2021-01-27	Europe	Germany	Universitätsklinikum Heidelberg	Robert Koch Institute	?
EPI_ISL_1286671	Germany/BW-RKI-I-040310/2021	2021-01-29	Europe	Germany	Universitätsklinikum Heidelberg	Robert Koch Institute	?
EPI_ISL_1286672	Germany/BW-RKI-I-040311/2021	2021-01-29	Europe	Germany	Universitätsklinikum Heidelberg	Robert Koch Institute	?
EPI_ISL_1286677	Germany/BW-RKI-I-040316/2021	2021-01-28	Europe	Germany	Universitätsklinikum Heidelberg	Robert Koch Institute	?
EPI_ISL_1286680	Germany/BW-RKI-I-040319/2021	2021-01-27	Europe	Germany	Universitätsklinikum Heidelberg	Robert Koch Institute	?
EPI_ISL_1286682	Germany/BW-RKI-I-040321/2021	2021-01-27	Europe	Germany	Universitätsklinikum Heidelberg	Robert Koch Institute	?
EPI_ISL_1286683	Germany/BW-RKI-I-040322/2021	2021-01-29	Europe	Germany	Universitätsklinikum Heidelberg	Robert Koch Institute	?
EPI_ISL_1286690	Germany/BW-RKI-I-040329/2021	2021-01-29	Europe	Germany	Universitätsklinikum Heidelberg	Robert Koch Institute	?
EPI_ISL_1286692	Germany/BW-RKI-I-040331/2021	2021-01-29	Europe	Germany	Universitätsklinikum Heidelberg	Robert Koch Institute	?
EPI_ISL_1286694	Germany/BW-RKI-I-040333/2021	2021-01-29	Europe	Germany	Universitätsklinikum Heidelberg	Robert Koch Institute	?
EPI_ISL_1286697	Germany/BW-RKI-I-040336/2021	2021-01-29	Europe	Germany	Universitätsklinikum Heidelberg	Robert Koch Institute	?
EPI_ISL_1286700	Germany/BW-RKI-I-040339/2021	2021-01-27	Europe	Germany	Universitätsklinikum Heidelberg	Robert Koch Institute	?
EPI_ISL_1286706	Germany/BW-RKI-I-040345/2021	2021-01-30	Europe	Germany	Universitätsklinikum Heidelberg	Robert Koch Institute	?
EPI_ISL_1286708	Germany/BW-RKI-I-040347/2021	2021-01-31	Europe	Germany	Universitätsklinikum Heidelberg	Robert Koch Institute	?
EPI_ISL_1286714	Germany/BW-RKI-I-040353/2021	2021-01-30	Europe	Germany	Universitätsklinikum Heidelberg	Robert Koch Institute	?
EPI_ISL_1286718	Germany/BW-RKI-I-040357/2021	2021-01-31	Europe	Germany	Universitätsklinikum Heidelberg	Robert Koch Institute	?
EPI_ISL_1286719	Germany/BW-RKI-I-040358/2021	2021-01-29	Europe	Germany	Universitätsklinikum Heidelberg	Robert Koch Institute	?
EPI_ISL_1286725	Germany/BW-RKI-I-040364/2021	2021-01-30	Europe	Germany	Universitätsklinikum Heidelberg	Robert Koch Institute	?
EPI_ISL_1286727	Germany/BW-RKI-I-040366/2021	2021-01-30	Europe	Germany	Universitätsklinikum Heidelberg	Robert Koch Institute	?
EPI_ISL_1286728	Germany/BW-RKI-I-040367/2021	2021-01-29	Europe	Germany	Universitätsklinikum Heidelberg	Robert Koch Institute	?
EPI_ISL_1286729	Germany/BW-RKI-I-040368/2021	2021-01-30	Europe	Germany	Universitätsklinikum Heidelberg	Robert Koch Institute	?
EPI_ISL_1286731	Germany/BW-RKI-I-040370/2021	2021-01-30	Europe	Germany	Universitätsklinikum Heidelberg	Robert Koch Institute	?
EPI_ISL_1286735	Germany/BW-RKI-I-040374/2021	2021-01-30	Europe	Germany	Universitätsklinikum Heidelberg	Robert Koch Institute	?
EPI_ISL_1286736	Germany/BW-RKI-I-040375/2021	2021-01-30	Europe	Germany	Universitätsklinikum Heidelberg	Robert Koch Institute	?
EPI_ISL_1286738	Germany/BW-RKI-I-040377/2021	2021-01-30	Europe	Germany	Universitätsklinikum Heidelberg	Robert Koch Institute	?
EPI_ISL_1286747	Germany/BW-RKI-I-040386/2021	2021-01-30	Europe	Germany	Universitätsklinikum Heidelberg	Robert Koch Institute	?
EPI_ISL_1286748	Germany/BW-RKI-I-040387/2021	2021-01-31	Europe	Germany	Universitätsklinikum Heidelberg	Robert Koch Institute	?
EPI_ISL_1286754	Germany/BW-RKI-I-040393/2021	2021-01-31	Europe	Germany	Universitätsklinikum Heidelberg	Robert Koch Institute	?
EPI_ISL_1286893	Germany/BW-RKI-I-040532/2021	2021-03-12	Europe	Germany	Klinikum Stuttgart	Robert Koch Institute	?
EPI_ISL_1286895	Germany/BW-RKI-I-040534/2021	2021-03-12	Europe	Germany	Klinikum Stuttgart	Robert Koch Institute	?
EPI_ISL_1286897	Germany/BW-RKI-I-040536/2021	2021-03-12	Europe	Germany	Klinikum Stuttgart	Robert Koch Institute	?
EPI_ISL_1286900	Germany/BW-RKI-I-040539/2021	2021-03-12	Europe	Germany	Klinikum Stuttgart	Robert Koch Institute	?
EPI_ISL_1286902	Germany/BW-RKI-I-040541/2021	2021-03-12	Europe	Germany	Klinikum Stuttgart	Robert Koch Institute	?
EPI_ISL_1286904	Germany/BW-RKI-I-040543/2021	2021-03-12	Europe	Germany	Klinikum Stuttgart	Robert Koch Institute	?
EPI_ISL_1348036	Germany/BW-RKI-I-040989/2021	2021-03-08	Europe	Germany	SYNLAB MVZ Leinfelden-Echterdingen	Robert Koch Institute	?
EPI_ISL_1348038	Germany/BW-RKI-I-040991/2021	2021-03-09	Europe	Germany	SYNLAB MVZ Leinfelden-Echterdingen	Robert Koch Institute	?
EPI_ISL_1348045	Germany/BW-RKI-I-040998/2021	2021-03-07	Europe	Germany	SYNLAB MVZ Leinfelden-Echterdingen	Robert Koch Institute	?
EPI_ISL_1348059	Germany/BW-RKI-I-041012/2021	2021-03-10	Europe	Germany	SYNLAB MVZ Leinfelden-Echterdingen	Robert Koch Institute	?
EPI_ISL_1348060	Germany/BW-RKI-I-041013/2021	2021-03-06	Europe	Germany	SYNLAB MVZ Leinfelden-Echterdingen	Robert Koch Institute	?
EPI_ISL_1348064	Germany/BW-RKI-I-041017/2021	2021-03-07	Europe	Germany	SYNLAB MVZ Leinfelden-Echterdingen	Robert Koch Institute	?
EPI_ISL_1348070	Germany/BW-RKI-I-041023/2021	2021-03-04	Europe	Germany	SYNLAB MVZ Leinfelden-Echterdingen	Robert Koch Institute	?
EPI_ISL_1348071	Germany/BW-RKI-I-041024/2021	2021-03-07	Europe	Germany	SYNLAB MVZ Leinfelden-Echterdingen	Robert Koch Institute	?
EPI_ISL_1348073	Germany/BW-RKI-I-041026/2021	2021-03-05	Europe	Germany	SYNLAB MVZ Leinfelden-Echterdingen	Robert Koch Institute	?
EPI_ISL_1348074	Germany/BW-RKI-I-041027/2021	2021-03-04	Europe	Germany	SYNLAB MVZ Leinfelden-Echterdingen	Robert Koch Institute	?
EPI_ISL_1348076	Germany/BW-RKI-I-041029/2021	2021-03-04	Europe	Germany	SYNLAB MVZ Leinfelden-Echterdingen	Robert Koch Institute	?
EPI_ISL_1348082	Germany/BW-RKI-I-041035/2021	2021-03-09	Europe	Germany	SYNLAB MVZ Leinfelden-Echterdingen	Robert Koch Institute	?
EPI_ISL_1348094	Germany/BW-RKI-I-041047/2021	2021-03-09	Europe	Germany	SYNLAB MVZ Leinfelden-Echterdingen	Robert Koch Institute	?
EPI_ISL_1348098	Germany/BW-RKI-I-041051/2021	2021-03-08	Europe	Germany	SYNLAB MVZ Leinfelden-Echterdingen	Robert Koch Institute	?
EPI_ISL_1348103	Germany/BW-RKI-I-041056/2021	2021-03-09	Europe	Germany	SYNLAB MVZ Leinfelden-Echterdingen	Robert Koch Institute	?
EPI_ISL_1348105	Germany/BW-RKI-I-041058/2021	2021-03-09	Europe	Germany	SYNLAB MVZ Leinfelden-Echterdingen	Robert Koch Institute	?
EPI_ISL_1348139	Germany/BW-RKI-I-041074/2021	2021-03-09	Europe	Germany	SYNLAB MVZ Leinfelden-Echterdingen	Robert Koch Institute	?
EPI_ISL_1348141	Germany/BW-RKI-I-041075/2021	2021-03-04	Europe	Germany	SYNLAB MVZ Leinfelden-Echterdingen	Robert Koch Institute	?
EPI_ISL_1348152	Germany/BW-RKI-I-041080/2021	2021-03-09	Europe	Germany	SYNLAB MVZ Leinfelden-Echterdingen	Robert Koch Institute	?
EPI_ISL_1348156	Germany/BW-RKI-I-041082/2021	2021-03-09	Europe	Germany	SYNLAB MVZ Leinfelden-Echterdingen	Robert Koch Institute	?
EPI_ISL_1348163	Germany/BW-RKI-I-041085/2021	2021-03-05	Europe	Germany	SYNLAB MVZ Leinfelden-Echterdingen	Robert Koch Institute	?
EPI_ISL_1348165	Germany/BW-RKI-I-041086/2021	2021-03-09	Europe	Germany	SYNLAB MVZ Leinfelden-Echterdingen	Robert Koch Institute	?
EPI_ISL_1348167	Germany/BW-RKI-I-041087/2021	2021-03-09	Europe	Germany	SYNLAB MVZ Leinfelden-Echterdingen	Robert Koch Institute	?
EPI_ISL_1348176	Germany/BW-RKI-I-041091/2021	2021-03-09	Europe	Germany	SYNLAB MVZ Leinfelden-Echterdingen	Robert Koch Institute	?
EPI_ISL_1348207	Germany/BW-RKI-I-041105/2021	2021-03-04	Europe	Germany	SYNLAB MVZ Leinfelden-Echterdingen	Robert Koch Institute	?
EPI_ISL_1348209	Germany/BW-RKI-I-041106/2021	2021-03-10	Europe	Germany	SYNLAB MVZ Leinfelden-Echterdingen	Robert Koch Institute	?
EPI_ISL_1348216	Germany/BW-RKI-I-041109/2021	2021-03-10	Europe	Germany	SYNLAB MVZ Leinfelden-Echterdingen	Robert Koch Institute	?
EPI_ISL_1348243	Germany/BW-RKI-I-041121/2021	2021-03-04	Europe	Germany	SYNLAB MVZ Leinfelden-Echterdingen	Robert Koch Institute	?
EPI_ISL_1348260	Germany/BW-RKI-I-041128/2021	2021-03-09	Europe	Germany	SYNLAB MVZ Leinfelden-Echterdingen	Robert Koch Institute	?
EPI_ISL_1348264	Germany/BW-RKI-I-041130/2021	2021-03-10	Europe	Germany	SYNLAB MVZ Leinfelden-Echterdingen	Robert Koch Institute	?
EPI_ISL_1348282	Germany/BW-RKI-I-041138/2021	2021-03-09	Europe	Germany	SYNLAB MVZ Leinfelden-Echterdingen	Robert Koch Institute	?
EPI_ISL_1348302	Germany/BW-RKI-I-041147/2021	2021-03-08	Europe	Germany	SYNLAB MVZ Leinfelden-Echterdingen	Robert Koch Institute	?
EPI_ISL_1348305	Germany/BW-RKI-I-041148/2021	2021-03-09	Europe	Germany	SYNLAB MVZ Leinfelden-Echterdingen	Robert Koch Institute	?
EPI_ISL_1348307	Germany/BW-RKI-I-041149/2021	2021-03-04	Europe	Germany	SYNLAB MVZ Leinfelden-Echterdingen	Robert Koch Institute	?
EPI_ISL_1348323	Germany/BW-RKI-I-041156/2021	2021-03-08	Europe	Germany	SYNLAB MVZ Leinfelden-Echterdingen	Robert Koch Institute	?
EPI_ISL_1348334	Germany/BW-RKI-I-041161/2021	2021-03-07	Europe	Germany	SYNLAB MVZ Leinfelden-Echterdingen	Robert Koch Institute	?
EPI_ISL_1348337	Germany/BW-RKI-I-041162/2021	2021-03-10	Europe	Germany	SYNLAB MVZ Leinfelden-Echterdingen	Robert Koch Institute	?
EPI_ISL_1348344	Germany/BW-RKI-I-041167/2021	2021-03-09	Europe	Germany	SYNLAB MVZ Leinfelden-Echterdingen	Robert Koch Institute	?
EPI_ISL_1348352	Germany/BW-RKI-I-041175/2021	2021-03-09	Europe	Germany	SYNLAB MVZ Leinfelden-Echterdingen	Robert Koch Institute	?
EPI_ISL_1348363	Germany/BW-RKI-I-041186/2021	2021-03-09	Europe	Germany	SYNLAB MVZ Leinfelden-Echterdingen	Robert Koch Institute	?
EPI_ISL_1348366	Germany/BW-RKI-I-041189/2021	2021-03-09	Europe	Germany	SYNLAB MVZ Leinfelden-Echterdingen	Robert Koch Institute	?
EPI_ISL_1348370	Germany/BW-RKI-I-041193/2021	2021-03-08	Europe	Germany	SYNLAB MVZ Leinfelden-Echterdingen	Robert Koch Institute	?
EPI_ISL_1348381	Germany/BW-RKI-I-041204/2021	2021-03-09	Europe	Germany	SYNLAB MVZ Leinfelden-Echterdingen	Robert Koch Institute	?
EPI_ISL_1348382	Germany/BW-RKI-I-041205/2021	2021-03-10	Europe	Germany	SYNLAB MVZ Leinfelden-Echterdingen	Robert Koch Institute	?
EPI_ISL_1348384	Germany/BW-RKI-I-041207/2021	2021-03-10	Europe	Germany	SYNLAB MVZ Leinfelden-Echterdingen	Robert Koch Institute	?
EPI_ISL_1348395	Germany/BW-RKI-I-041218/2021	2021-03-10	Europe	Germany	SYNLAB MVZ Leinfelden-Echterdingen	Robert Koch Institute	?
EPI_ISL_1348405	Germany/BW-RKI-I-041228/2021	2021-03-09	Europe	Germany	SYNLAB MVZ Leinfelden-Echterdingen	Robert Koch Institute	?
EPI_ISL_1348407	Germany/BW-RKI-I-041230/2021	2021-03-09	Europe	Germany	SYNLAB MVZ Leinfelden-Echterdingen	Robert Koch Institute	?
EPI_ISL_1348411	Germany/BW-RKI-I-041234/2021	2021-03-09	Europe	Germany	SYNLAB MVZ Leinfelden-Echterdingen	Robert Koch Institute	?
EPI_ISL_1348431	Germany/BW-RKI-I-041254/2021	2021-03-08	Europe	Germany	SYNLAB MVZ Leinfelden-Echterdingen	Robert Koch Institute	?
EPI_ISL_1348435	Germany/BW-RKI-I-041258/2021	2021-03-09	Europe	Germany	SYNLAB MVZ Leinfelden-Echterdingen	Robert Koch Institute	?
EPI_ISL_1348440	Germany/BW-RKI-I-041263/2021	2021-03-08	Europe	Germany	SYNLAB MVZ Leinfelden-Echterdingen	Robert Koch Institute	?
EPI_ISL_1348448	Germany/BW-RKI-I-041271/2021	2021-03-10	Europe	Germany	SYNLAB MVZ Leinfelden-Echterdingen	Robert Koch Institute	?
EPI_ISL_1348454	Germany/BW-RKI-I-041277/2021	2021-03-08	Europe	Germany	SYNLAB MVZ Leinfelden-Echterdingen	Robert Koch Institute	?
EPI_ISL_1348462	Germany/BW-RKI-I-041285/2021	2021-03-09	Europe	Germany	SYNLAB MVZ Leinfelden-Echterdingen	Robert Koch Institute	?
EPI_ISL_1348464	Germany/BW-RKI-I-041287/2021	2021-03-08	Europe	Germany	SYNLAB MVZ Leinfelden-Echterdingen	Robert Koch Institute	?
EPI_ISL_1348467	Germany/BW-RKI-I-041290/2021	2021-03-09	Europe	Germany	SYNLAB MVZ Leinfelden-Echterdingen	Robert Koch Institute	?
EPI_ISL_1348479	Germany/BW-RKI-I-041302/2021	2021-03-09	Europe	Germany	SYNLAB MVZ Leinfelden-Echterdingen	Robert Koch Institute	?
EPI_ISL_1348482	Germany/BW-RKI-I-041305/2021	2021-03-09	Europe	Germany	SYNLAB MVZ Leinfelden-Echterdingen	Robert Koch Institute	?
EPI_ISL_1348502	Germany/BW-RKI-I-041325/2021	2021-02-01	Europe	Germany	Universitätsklinikum Heidelberg	Robert Koch Institute	?
EPI_ISL_1348506	Germany/BW-RKI-I-041329/2021	2021-01-08	Europe	Germany	Universitätsklinikum Heidelberg	Robert Koch Institute	?
EPI_ISL_1348510	Germany/BW-RKI-I-041333/2021	2021-02-04	Europe	Germany	Universitätsklinikum Heidelberg	Robert Koch Institute	?
EPI_ISL_1348511	Germany/BW-RKI-I-041334/2021	2021-02-01	Europe	Germany	Universitätsklinikum Heidelberg	Robert Koch Institute	?
EPI_ISL_1348513	Germany/BW-RKI-I-041336/2021	2021-02-01	Europe	Germany	Universitätsklinikum Heidelberg	Robert Koch Institute	?
EPI_ISL_1348514	Germany/BW-RKI-I-041337/2021	2021-01-10	Europe	Germany	Universitätsklinikum Heidelberg	Robert Koch Institute	?
EPI_ISL_1348515	Germany/BW-RKI-I-041338/2021	2021-02-04	Europe	Germany	Universitätsklinikum Heidelberg	Robert Koch Institute	?
EPI_ISL_1348520	Germany/BW-RKI-I-041343/2021	2021-02-01	Europe	Germany	Universitätsklinikum Heidelberg	Robert Koch Institute	?
EPI_ISL_1348524	Germany/BW-RKI-I-041347/2021	2021-02-02	Europe	Germany	Universitätsklinikum Heidelberg	Robert Koch Institute	?
EPI_ISL_1348526	Germany/BW-RKI-I-041349/2021	2021-02-02	Europe	Germany	Universitätsklinikum Heidelberg	Robert Koch Institute	?
EPI_ISL_1348527	Germany/BW-RKI-I-041350/2021	2021-02-03	Europe	Germany	Universitätsklinikum Heidelberg	Robert Koch Institute	?
EPI_ISL_1348529	Germany/BW-RKI-I-041352/2021	2021-02-04	Europe	Germany	Universitätsklinikum Heidelberg	Robert Koch Institute	?
EPI_ISL_1348530	Germany/BW-RKI-I-041353/2021	2021-02-03	Europe	Germany	Universitätsklinikum Heidelberg	Robert Koch Institute	?
EPI_ISL_1348532	Germany/BW-RKI-I-041355/2021	2021-02-02	Europe	Germany	Universitätsklinikum Heidelberg	Robert Koch Institute	?
EPI_ISL_1348533	Germany/BW-RKI-I-041356/2021	2021-02-03	Europe	Germany	Universitätsklinikum Heidelberg	Robert Koch Institute	?
EPI_ISL_1348536	Germany/BW-RKI-I-041359/2021	2021-02-01	Europe	Germany	Universitätsklinikum Heidelberg	Robert Koch Institute	?
EPI_ISL_1348537	Germany/BW-RKI-I-041360/2021	2021-02-05	Europe	Germany	Universitätsklinikum Heidelberg	Robert Koch Institute	?
EPI_ISL_1348542	Germany/BW-RKI-I-041365/2021	2021-02-01	Europe	Germany	Universitätsklinikum Heidelberg	Robert Koch Institute	?
EPI_ISL_1348543	Germany/BW-RKI-I-041366/2021	2021-02-04	Europe	Germany	Universitätsklinikum Heidelberg	Robert Koch Institute	?
EPI_ISL_1348544	Germany/BW-RKI-I-041367/2021	2021-02-03	Europe	Germany	Universitätsklinikum Heidelberg	Robert Koch Institute	?
EPI_ISL_1348545	Germany/BW-RKI-I-041368/2021	2021-02-04	Europe	Germany	Universitätsklinikum Heidelberg	Robert Koch Institute	?
EPI_ISL_1348546	Germany/BW-RKI-I-041369/2021	2021-02-04	Europe	Germany	Universitätsklinikum Heidelberg	Robert Koch Institute	?
EPI_ISL_1348550	Germany/BW-RKI-I-041373/2021	2021-02-03	Europe	Germany	Universitätsklinikum Heidelberg	Robert Koch Institute	?
EPI_ISL_1348552	Germany/BW-RKI-I-041375/2021	2021-02-05	Europe	Germany	Universitätsklinikum Heidelberg	Robert Koch Institute	?
EPI_ISL_1348554	Germany/BW-RKI-I-041377/2021	2021-02-04	Europe	Germany	Universitätsklinikum Heidelberg	Robert Koch Institute	?
EPI_ISL_1348555	Germany/BW-RKI-I-041378/2021	2021-02-04	Europe	Germany	Universitätsklinikum Heidelberg	Robert Koch Institute	?
EPI_ISL_1348562	Germany/BW-RKI-I-041385/2021	2021-02-05	Europe	Germany	Universitätsklinikum Heidelberg	Robert Koch Institute	?
EPI_ISL_1348564	Germany/BW-RKI-I-041387/2021	2021-02-05	Europe	Germany	Universitätsklinikum Heidelberg	Robert Koch Institute	?
EPI_ISL_1348567	Germany/BW-RKI-I-041390/2021	2021-02-03	Europe	Germany	Universitätsklinikum Heidelberg	Robert Koch Institute	?
EPI_ISL_1348569	Germany/BW-RKI-I-041392/2021	2021-02-03	Europe	Germany	Universitätsklinikum Heidelberg	Robert Koch Institute	?
EPI_ISL_1348572	Germany/BW-RKI-I-041395/2021	2021-02-05	Europe	Germany	Universitätsklinikum Heidelberg	Robert Koch Institute	?
EPI_ISL_1348574	Germany/BW-RKI-I-041397/2021	2021-02-02	Europe	Germany	Universitätsklinikum Heidelberg	Robert Koch Institute	?
EPI_ISL_1348575	Germany/BW-RKI-I-041398/2021	2021-02-05	Europe	Germany	Universitätsklinikum Heidelberg	Robert Koch Institute	?
EPI_ISL_1348576	Germany/BW-RKI-I-041399/2021	2021-02-03	Europe	Germany	Universitätsklinikum Heidelberg	Robert Koch Institute	?
EPI_ISL_1348577	Germany/BW-RKI-I-041400/2021	2021-02-05	Europe	Germany	Universitätsklinikum Heidelberg	Robert Koch Institute	?
EPI_ISL_1348583	Germany/BW-RKI-I-041406/2021	2021-02-03	Europe	Germany	Universitätsklinikum Heidelberg	Robert Koch Institute	?
EPI_ISL_1348584	Germany/BW-RKI-I-041407/2021	2021-02-02	Europe	Germany	Universitätsklinikum Heidelberg	Robert Koch Institute	?
EPI_ISL_1348590	Germany/BW-RKI-I-041413/2021	2021-02-06	Europe	Germany	Universitätsklinikum Heidelberg	Robert Koch Institute	?
EPI_ISL_1348591	Germany/BW-RKI-I-041414/2021	2021-02-08	Europe	Germany	Universitätsklinikum Heidelberg	Robert Koch Institute	?
EPI_ISL_1348601	Germany/BW-RKI-I-041424/2021	2021-02-06	Europe	Germany	Universitätsklinikum Heidelberg	Robert Koch Institute	?
EPI_ISL_1348602	Germany/BW-RKI-I-041425/2021	2021-02-09	Europe	Germany	Universitätsklinikum Heidelberg	Robert Koch Institute	?
EPI_ISL_1348610	Germany/BW-RKI-I-041433/2021	2021-02-08	Europe	Germany	Universitätsklinikum Heidelberg	Robert Koch Institute	?
EPI_ISL_1348612	Germany/BW-RKI-I-041435/2021	2021-02-06	Europe	Germany	Universitätsklinikum Heidelberg	Robert Koch Institute	?
EPI_ISL_1348615	Germany/BW-RKI-I-041438/2021	2021-02-08	Europe	Germany	Universitätsklinikum Heidelberg	Robert Koch Institute	?
EPI_ISL_1348620	Germany/BW-RKI-I-041443/2021	2021-02-06	Europe	Germany	Universitätsklinikum Heidelberg	Robert Koch Institute	?
EPI_ISL_1348626	Germany/BW-RKI-I-041449/2021	2021-02-07	Europe	Germany	Universitätsklinikum Heidelberg	Robert Koch Institute	?
EPI_ISL_1348631	Germany/BW-RKI-I-041454/2021	2021-02-07	Europe	Germany	Universitätsklinikum Heidelberg	Robert Koch Institute	?
EPI_ISL_1348635	Germany/BW-RKI-I-041458/2021	2021-02-07	Europe	Germany	Universitätsklinikum Heidelberg	Robert Koch Institute	?
EPI_ISL_1348642	Germany/BW-RKI-I-041465/2021	2021-02-07	Europe	Germany	Universitätsklinikum Heidelberg	Robert Koch Institute	?
EPI_ISL_1348657	Germany/BW-RKI-I-041480/2021	2021-02-06	Europe	Germany	Universitätsklinikum Heidelberg	Robert Koch Institute	?
EPI_ISL_1348659	Germany/BW-RKI-I-041482/2021	2021-02-06	Europe	Germany	Universitätsklinikum Heidelberg	Robert Koch Institute	?
EPI_ISL_1348666	Germany/BW-RKI-I-041489/2021	2021-02-08	Europe	Germany	Universitätsklinikum Heidelberg	Robert Koch Institute	?
EPI_ISL_1348667	Germany/BW-RKI-I-041490/2021	2021-02-07	Europe	Germany	Universitätsklinikum Heidelberg	Robert Koch Institute	?
EPI_ISL_1348672	Germany/BW-RKI-I-041495/2021	2021-02-08	Europe	Germany	Universitätsklinikum Heidelberg	Robert Koch Institute	?
EPI_ISL_1348673	Germany/BW-RKI-I-041496/2021	2021-02-10	Europe	Germany	Universitätsklinikum Heidelberg	Robert Koch Institute	?
EPI_ISL_1348674	Germany/BW-RKI-I-041497/2021	2021-01-05	Europe	Germany	Universitätsklinikum Heidelberg	Robert Koch Institute	?
EPI_ISL_1348678	Germany/BW-RKI-I-041501/2021	2021-01-12	Europe	Germany	Universitätsklinikum Heidelberg	Robert Koch Institute	?
EPI_ISL_1348680	Germany/BW-RKI-I-041503/2021	2021-01-22	Europe	Germany	Universitätsklinikum Heidelberg	Robert Koch Institute	?
EPI_ISL_1348681	Germany/BW-RKI-I-041504/2021	2021-02-10	Europe	Germany	Universitätsklinikum Heidelberg	Robert Koch Institute	?
EPI_ISL_1348684	Germany/BW-RKI-I-041507/2021	2021-01-21	Europe	Germany	Universitätsklinikum Heidelberg	Robert Koch Institute	?
EPI_ISL_1348686	Germany/BW-RKI-I-041509/2021	2021-01-26	Europe	Germany	Universitätsklinikum Heidelberg	Robert Koch Institute	?
EPI_ISL_1348692	Germany/BW-RKI-I-041515/2021	2021-02-10	Europe	Germany	Universitätsklinikum Heidelberg	Robert Koch Institute	?
EPI_ISL_1348693	Germany/BW-RKI-I-041516/2021	2021-01-04	Europe	Germany	Universitätsklinikum Heidelberg	Robert Koch Institute	?
EPI_ISL_1348696	Germany/BW-RKI-I-041519/2021	2021-01-07	Europe	Germany	Universitätsklinikum Heidelberg	Robert Koch Institute	?
EPI_ISL_1348701	Germany/BW-RKI-I-041524/2021	2021-02-10	Europe	Germany	Universitätsklinikum Heidelberg	Robert Koch Institute	?
EPI_ISL_1348702	Germany/BW-RKI-I-041525/2021	2021-02-10	Europe	Germany	Universitätsklinikum Heidelberg	Robert Koch Institute	?
EPI_ISL_1349513	Germany/BW-RKI-I-042325/2021	2021-03-08	Europe	Germany	MVZ Labor Dr. Limbach & Kollegen GbR	Robert Koch Institute	?
EPI_ISL_1349515	Germany/BW-RKI-I-042327/2021	2021-03-08	Europe	Germany	MVZ Labor Dr. Limbach & Kollegen GbR	Robert Koch Institute	?
EPI_ISL_1349516	Germany/BW-RKI-I-042328/2021	2021-03-08	Europe	Germany	MVZ Labor Dr. Limbach & Kollegen GbR	Robert Koch Institute	?
EPI_ISL_1349517	Germany/BW-RKI-I-042329/2021	2021-03-08	Europe	Germany	MVZ Labor Dr. Limbach & Kollegen GbR	Robert Koch Institute	?
EPI_ISL_1349518	Germany/BW-RKI-I-042330/2021	2021-03-08	Europe	Germany	MVZ Labor Dr. Limbach & Kollegen GbR	Robert Koch Institute	?
EPI_ISL_1349519	Germany/BW-RKI-I-042331/2021	2021-03-08	Europe	Germany	MVZ Labor Dr. Limbach & Kollegen GbR	Robert Koch Institute	?
EPI_ISL_1349520	Germany/BW-RKI-I-042332/2021	2021-03-08	Europe	Germany	MVZ Labor Dr. Limbach & Kollegen GbR	Robert Koch Institute	?
EPI_ISL_1349521	Germany/BW-RKI-I-042333/2021	2021-03-08	Europe	Germany	MVZ Labor Dr. Limbach & Kollegen GbR	Robert Koch Institute	?
EPI_ISL_1349522	Germany/BW-RKI-I-042334/2021	2021-03-08	Europe	Germany	MVZ Labor Dr. Limbach & Kollegen GbR	Robert Koch Institute	?
EPI_ISL_1349523	Germany/BW-RKI-I-042335/2021	2021-03-08	Europe	Germany	MVZ Labor Dr. Limbach & Kollegen GbR	Robert Koch Institute	?
EPI_ISL_1349524	Germany/BW-RKI-I-042336/2021	2021-03-08	Europe	Germany	MVZ Labor Dr. Limbach & Kollegen GbR	Robert Koch Institute	?
EPI_ISL_1349526	Germany/BW-RKI-I-042338/2021	2021-03-08	Europe	Germany	MVZ Labor Dr. Limbach & Kollegen GbR	Robert Koch Institute	?
EPI_ISL_1349527	Germany/BW-RKI-I-042339/2021	2021-03-08	Europe	Germany	MVZ Labor Dr. Limbach & Kollegen GbR	Robert Koch Institute	?
EPI_ISL_1349529	Germany/BW-RKI-I-042341/2021	2021-03-08	Europe	Germany	MVZ Labor Dr. Limbach & Kollegen GbR	Robert Koch Institute	?
EPI_ISL_1349531	Germany/BW-RKI-I-042343/2021	2021-02-18	Europe	Germany	MVZ Labor Dr. Limbach & Kollegen GbR	Robert Koch Institute	?
EPI_ISL_1349532	Germany/BW-RKI-I-042344/2021	2021-03-10	Europe	Germany	MVZ Labor Dr. Limbach & Kollegen GbR	Robert Koch Institute	?
EPI_ISL_1349533	Germany/BW-RKI-I-042345/2021	2021-03-08	Europe	Germany	MVZ Labor Dr. Limbach & Kollegen GbR	Robert Koch Institute	?
EPI_ISL_1349534	Germany/BW-RKI-I-042346/2021	2021-03-08	Europe	Germany	MVZ Labor Dr. Limbach & Kollegen GbR	Robert Koch Institute	?
EPI_ISL_1349535	Germany/BW-RKI-I-042347/2021	2021-03-08	Europe	Germany	MVZ Labor Dr. Limbach & Kollegen GbR	Robert Koch Institute	?
EPI_ISL_1349536	Germany/BW-RKI-I-042348/2021	2021-03-09	Europe	Germany	MVZ Labor Dr. Limbach & Kollegen GbR	Robert Koch Institute	?
EPI_ISL_1349537	Germany/BW-RKI-I-042349/2021	2021-03-08	Europe	Germany	MVZ Labor Dr. Limbach & Kollegen GbR	Robert Koch Institute	?
EPI_ISL_1349538	Germany/BW-RKI-I-042350/2021	2021-03-09	Europe	Germany	MVZ Labor Dr. Limbach & Kollegen GbR	Robert Koch Institute	?
EPI_ISL_1349540	Germany/BW-RKI-I-042352/2021	2021-03-08	Europe	Germany	MVZ Labor Dr. Limbach & Kollegen GbR	Robert Koch Institute	?
EPI_ISL_1349541	Germany/BW-RKI-I-042353/2021	2021-03-08	Europe	Germany	MVZ Labor Dr. Limbach & Kollegen GbR	Robert Koch Institute	?
EPI_ISL_1349542	Germany/BW-RKI-I-042354/2021	2021-03-08	Europe	Germany	MVZ Labor Dr. Limbach & Kollegen GbR	Robert Koch Institute	?
EPI_ISL_1349543	Germany/BW-RKI-I-042355/2021	2021-03-08	Europe	Germany	MVZ Labor Dr. Limbach & Kollegen GbR	Robert Koch Institute	?
EPI_ISL_1349545	Germany/BW-RKI-I-042357/2021	2021-03-08	Europe	Germany	MVZ Labor Dr. Limbach & Kollegen GbR	Robert Koch Institute	?
EPI_ISL_1349547	Germany/BW-RKI-I-042359/2021	2021-03-08	Europe	Germany	MVZ Labor Dr. Limbach & Kollegen GbR	Robert Koch Institute	?
EPI_ISL_1349548	Germany/BW-RKI-I-042360/2021	2021-03-08	Europe	Germany	MVZ Labor Dr. Limbach & Kollegen GbR	Robert Koch Institute	?
EPI_ISL_1349549	Germany/BW-RKI-I-042361/2021	2021-03-08	Europe	Germany	MVZ Labor Dr. Limbach & Kollegen GbR	Robert Koch Institute	?
EPI_ISL_1349551	Germany/BW-RKI-I-042363/2021	2021-03-09	Europe	Germany	MVZ Labor Dr. Limbach & Kollegen GbR	Robert Koch Institute	?
EPI_ISL_1349552	Germany/BW-RKI-I-042364/2021	2021-03-08	Europe	Germany	MVZ Labor Dr. Limbach & Kollegen GbR	Robert Koch Institute	?
EPI_ISL_1349553	Germany/BW-RKI-I-042365/2021	2021-03-08	Europe	Germany	MVZ Labor Dr. Limbach & Kollegen GbR	Robert Koch Institute	?
EPI_ISL_1349554	Germany/BW-RKI-I-042366/2021	2021-03-08	Europe	Germany	MVZ Labor Dr. Limbach & Kollegen GbR	Robert Koch Institute	?
EPI_ISL_1349556	Germany/BW-RKI-I-042368/2021	2021-03-08	Europe	Germany	MVZ Labor Dr. Limbach & Kollegen GbR	Robert Koch Institute	?
EPI_ISL_1349559	Germany/BW-RKI-I-042371/2021	2021-03-08	Europe	Germany	MVZ Labor Dr. Limbach & Kollegen GbR	Robert Koch Institute	?
EPI_ISL_1349560	Germany/BW-RKI-I-042372/2021	2021-03-08	Europe	Germany	MVZ Labor Dr. Limbach & Kollegen GbR	Robert Koch Institute	?
EPI_ISL_1349562	Germany/BW-RKI-I-042374/2021	2021-03-09	Europe	Germany	MVZ Labor Dr. Limbach & Kollegen GbR	Robert Koch Institute	?
EPI_ISL_1349563	Germany/BW-RKI-I-042375/2021	2021-03-09	Europe	Germany	MVZ Labor Dr. Limbach & Kollegen GbR	Robert Koch Institute	?
EPI_ISL_1349564	Germany/BW-RKI-I-042376/2021	2021-03-09	Europe	Germany	MVZ Labor Dr. Limbach & Kollegen GbR	Robert Koch Institute	?
EPI_ISL_1349565	Germany/BW-RKI-I-042377/2021	2021-03-08	Europe	Germany	MVZ Labor Dr. Limbach & Kollegen GbR	Robert Koch Institute	?
EPI_ISL_1349567	Germany/BW-RKI-I-042379/2021	2021-03-08	Europe	Germany	MVZ Labor Dr. Limbach & Kollegen GbR	Robert Koch Institute	?
EPI_ISL_1349568	Germany/BW-RKI-I-042380/2021	2021-03-08	Europe	Germany	MVZ Labor Dr. Limbach & Kollegen GbR	Robert Koch Institute	?
EPI_ISL_1349572	Germany/BW-RKI-I-042384/2021	2021-03-08	Europe	Germany	MVZ Labor Dr. Limbach & Kollegen GbR	Robert Koch Institute	?
EPI_ISL_1349573	Germany/BW-RKI-I-042385/2021	2021-03-08	Europe	Germany	MVZ Labor Dr. Limbach & Kollegen GbR	Robert Koch Institute	?
EPI_ISL_1349575	Germany/BW-RKI-I-042387/2021	2021-03-08	Europe	Germany	MVZ Labor Dr. Limbach & Kollegen GbR	Robert Koch Institute	?
EPI_ISL_1349579	Germany/BW-RKI-I-042391/2021	2021-03-08	Europe	Germany	MVZ Labor Dr. Limbach & Kollegen GbR	Robert Koch Institute	?
EPI_ISL_1349586	Germany/BW-RKI-I-042398/2021	2021-03-01	Europe	Germany	MVZ Labor Dr. Limbach & Kollegen GbR	Robert Koch Institute	?
EPI_ISL_1349589	Germany/BW-RKI-I-042401/2021	2021-03-08	Europe	Germany	MVZ Labor Dr. Limbach & Kollegen GbR	Robert Koch Institute	?
EPI_ISL_1349593	Germany/BW-RKI-I-042405/2021	2021-03-08	Europe	Germany	MVZ Labor Dr. Limbach & Kollegen GbR	Robert Koch Institute	?
EPI_ISL_1349599	Germany/BW-RKI-I-042411/2021	2021-03-08	Europe	Germany	MVZ Labor Dr. Limbach & Kollegen GbR	Robert Koch Institute	?
EPI_ISL_1349605	Germany/BW-RKI-I-042417/2021	2021-01-27	Europe	Germany	Landesgesundheitsamt Baden-Württemberg	Robert Koch Institute	?
EPI_ISL_1349606	Germany/BW-RKI-I-042418/2021	2021-01-19	Europe	Germany	Landesgesundheitsamt Baden-Württemberg	Robert Koch Institute	?
EPI_ISL_1349607	Germany/BW-RKI-I-042419/2021	2021-01-25	Europe	Germany	Landesgesundheitsamt Baden-Württemberg	Robert Koch Institute	?
EPI_ISL_1349608	Germany/BW-RKI-I-042420/2021	2021-01-24	Europe	Germany	Landesgesundheitsamt Baden-Württemberg	Robert Koch Institute	?
EPI_ISL_1349610	Germany/BW-RKI-I-042422/2021	2021-02-04	Europe	Germany	Landesgesundheitsamt Baden-Württemberg	Robert Koch Institute	?
EPI_ISL_1349611	Germany/BW-RKI-I-042423/2021	2021-01-27	Europe	Germany	Landesgesundheitsamt Baden-Württemberg	Robert Koch Institute	?
EPI_ISL_1349612	Germany/BW-RKI-I-042424/2021	2021-01-29	Europe	Germany	Landesgesundheitsamt Baden-Württemberg	Robert Koch Institute	?
EPI_ISL_1349613	Germany/BW-RKI-I-042425/2021	2021-01-28	Europe	Germany	Landesgesundheitsamt Baden-Württemberg	Robert Koch Institute	?
EPI_ISL_1349614	Germany/BW-RKI-I-042426/2021	2021-02-01	Europe	Germany	Landesgesundheitsamt Baden-Württemberg	Robert Koch Institute	?
EPI_ISL_1349615	Germany/BW-RKI-I-042427/2021	2021-01-27	Europe	Germany	Landesgesundheitsamt Baden-Württemberg	Robert Koch Institute	?
EPI_ISL_1349616	Germany/BW-RKI-I-042428/2021	2021-01-18	Europe	Germany	Landesgesundheitsamt Baden-Württemberg	Robert Koch Institute	?
EPI_ISL_1349617	Germany/BW-RKI-I-042429/2021	2021-01-28	Europe	Germany	Landesgesundheitsamt Baden-Württemberg	Robert Koch Institute	?
EPI_ISL_1349618	Germany/BW-RKI-I-042430/2021	2021-02-04	Europe	Germany	Landesgesundheitsamt Baden-Württemberg	Robert Koch Institute	?
EPI_ISL_1349620	Germany/BW-RKI-I-042432/2021	2021-02-04	Europe	Germany	Landesgesundheitsamt Baden-Württemberg	Robert Koch Institute	?
EPI_ISL_1349621	Germany/BW-RKI-I-042433/2021	2021-01-13	Europe	Germany	Landesgesundheitsamt Baden-Württemberg	Robert Koch Institute	?
EPI_ISL_1349622	Germany/BW-RKI-I-042434/2021	2021-02-04	Europe	Germany	Landesgesundheitsamt Baden-Württemberg	Robert Koch Institute	?
EPI_ISL_1349623	Germany/BW-RKI-I-042435/2021	2021-01-19	Europe	Germany	Landesgesundheitsamt Baden-Württemberg	Robert Koch Institute	?
EPI_ISL_1349624	Germany/BW-RKI-I-042436/2021	2021-01-30	Europe	Germany	Landesgesundheitsamt Baden-Württemberg	Robert Koch Institute	?
EPI_ISL_1349625	Germany/BW-RKI-I-042437/2021	2021-01-21	Europe	Germany	Landesgesundheitsamt Baden-Württemberg	Robert Koch Institute	?
EPI_ISL_1349626	Germany/BW-RKI-I-042438/2021	2021-01-18	Europe	Germany	Landesgesundheitsamt Baden-Württemberg	Robert Koch Institute	?
EPI_ISL_1349627	Germany/BW-RKI-I-042439/2021	2021-02-07	Europe	Germany	Landesgesundheitsamt Baden-Württemberg	Robert Koch Institute	?
EPI_ISL_1349628	Germany/BW-RKI-I-042440/2021	2021-02-05	Europe	Germany	Landesgesundheitsamt Baden-Württemberg	Robert Koch Institute	?
EPI_ISL_1349629	Germany/BW-RKI-I-042441/2021	2021-02-08	Europe	Germany	Landesgesundheitsamt Baden-Württemberg	Robert Koch Institute	?
EPI_ISL_1349630	Germany/BW-RKI-I-042442/2021	2021-02-10	Europe	Germany	Landesgesundheitsamt Baden-Württemberg	Robert Koch Institute	?
EPI_ISL_1349632	Germany/BW-RKI-I-042444/2021	2021-02-09	Europe	Germany	Landesgesundheitsamt Baden-Württemberg	Robert Koch Institute	?
EPI_ISL_1349634	Germany/BW-RKI-I-042446/2021	2021-02-06	Europe	Germany	Landesgesundheitsamt Baden-Württemberg	Robert Koch Institute	?
EPI_ISL_1349636	Germany/BW-RKI-I-042448/2021	2021-02-04	Europe	Germany	Landesgesundheitsamt Baden-Württemberg	Robert Koch Institute	?
EPI_ISL_1349637	Germany/BW-RKI-I-042449/2021	2021-02-09	Europe	Germany	Landesgesundheitsamt Baden-Württemberg	Robert Koch Institute	?
EPI_ISL_1349638	Germany/BW-RKI-I-042450/2021	2021-02-17	Europe	Germany	Landesgesundheitsamt Baden-Württemberg	Robert Koch Institute	?
EPI_ISL_1349639	Germany/BW-RKI-I-042451/2021	2021-02-05	Europe	Germany	Landesgesundheitsamt Baden-Württemberg	Robert Koch Institute	?
EPI_ISL_1349641	Germany/BW-RKI-I-042453/2021	2021-02-09	Europe	Germany	Landesgesundheitsamt Baden-Württemberg	Robert Koch Institute	?
EPI_ISL_1349642	Germany/BW-RKI-I-042454/2021	2021-02-10	Europe	Germany	Landesgesundheitsamt Baden-Württemberg	Robert Koch Institute	?
EPI_ISL_1349643	Germany/BW-RKI-I-042455/2021	2021-02-09	Europe	Germany	Landesgesundheitsamt Baden-Württemberg	Robert Koch Institute	?
EPI_ISL_1349644	Germany/BW-RKI-I-042456/2021	2021-02-05	Europe	Germany	Landesgesundheitsamt Baden-Württemberg	Robert Koch Institute	?
EPI_ISL_1349645	Germany/BW-RKI-I-042457/2021	2021-02-10	Europe	Germany	Landesgesundheitsamt Baden-Württemberg	Robert Koch Institute	?
EPI_ISL_1349646	Germany/BW-RKI-I-042458/2021	2021-02-04	Europe	Germany	Landesgesundheitsamt Baden-Württemberg	Robert Koch Institute	?
EPI_ISL_1350192	Germany/BW-RKI-I-043004/2021	2021-02-18	Europe	Germany	Landesgesundheitsamt Baden-Württemberg	Robert Koch Institute	?
EPI_ISL_1350194	Germany/BW-RKI-I-043006/2021	2021-02-24	Europe	Germany	Landesgesundheitsamt Baden-Württemberg	Robert Koch Institute	?
EPI_ISL_1350201	Germany/BW-RKI-I-043013/2021	2021-02-28	Europe	Germany	Landesgesundheitsamt Baden-Württemberg	Robert Koch Institute	?
EPI_ISL_1350202	Germany/BW-RKI-I-043014/2021	2021-03-01	Europe	Germany	Landesgesundheitsamt Baden-Württemberg	Robert Koch Institute	?
EPI_ISL_1350204	Germany/BW-RKI-I-043016/2021	2021-02-22	Europe	Germany	Landesgesundheitsamt Baden-Württemberg	Robert Koch Institute	?
EPI_ISL_1350206	Germany/BW-RKI-I-043018/2021	2021-02-25	Europe	Germany	Landesgesundheitsamt Baden-Württemberg	Robert Koch Institute	?
EPI_ISL_1350210	Germany/BW-RKI-I-043022/2021	2021-02-24	Europe	Germany	Landesgesundheitsamt Baden-Württemberg	Robert Koch Institute	?
EPI_ISL_1350212	Germany/BW-RKI-I-043024/2021	2021-02-20	Europe	Germany	Landesgesundheitsamt Baden-Württemberg	Robert Koch Institute	?
EPI_ISL_1350213	Germany/BW-RKI-I-043025/2021	2021-02-15	Europe	Germany	Landesgesundheitsamt Baden-Württemberg	Robert Koch Institute	?
EPI_ISL_1350227	Germany/BW-RKI-I-043039/2021	2021-03-05	Europe	Germany	MVZ Labor Dr. Limbach & Kollegen GbR	Robert Koch Institute	?
EPI_ISL_1350232	Germany/BW-RKI-I-043044/2021	2021-03-08	Europe	Germany	MVZ Labor Dr. Limbach & Kollegen GbR	Robert Koch Institute	?
EPI_ISL_1350238	Germany/BW-RKI-I-043050/2021	2021-03-08	Europe	Germany	MVZ Labor Dr. Limbach & Kollegen GbR	Robert Koch Institute	?
EPI_ISL_1350422	Germany/BW-RKI-I-043234/2021	2021-03-08	Europe	Germany	MVZ Labor Dr. Limbach & Kollegen GbR	Robert Koch Institute	?
EPI_ISL_1350423	Germany/BW-RKI-I-043235/2021	2021-03-09	Europe	Germany	MVZ Labor Dr. Limbach & Kollegen GbR	Robert Koch Institute	?
EPI_ISL_1350424	Germany/BW-RKI-I-043236/2021	2021-03-08	Europe	Germany	MVZ Labor Dr. Limbach & Kollegen GbR	Robert Koch Institute	?
EPI_ISL_1350426	Germany/BW-RKI-I-043238/2021	2021-03-08	Europe	Germany	MVZ Labor Dr. Limbach & Kollegen GbR	Robert Koch Institute	?
EPI_ISL_1350427	Germany/BW-RKI-I-043239/2021	2021-03-09	Europe	Germany	MVZ Labor Dr. Limbach & Kollegen GbR	Robert Koch Institute	?
EPI_ISL_1350428	Germany/BW-RKI-I-043240/2021	2021-03-08	Europe	Germany	MVZ Labor Dr. Limbach & Kollegen GbR	Robert Koch Institute	?
EPI_ISL_1350429	Germany/BW-RKI-I-043241/2021	2021-03-09	Europe	Germany	MVZ Labor Dr. Limbach & Kollegen GbR	Robert Koch Institute	?
EPI_ISL_1350430	Germany/BW-RKI-I-043242/2021	2021-03-08	Europe	Germany	MVZ Labor Dr. Limbach & Kollegen GbR	Robert Koch Institute	?
EPI_ISL_1350431	Germany/BW-RKI-I-043243/2021	2021-03-08	Europe	Germany	MVZ Labor Dr. Limbach & Kollegen GbR	Robert Koch Institute	?
EPI_ISL_1350432	Germany/BW-RKI-I-043244/2021	2021-03-08	Europe	Germany	MVZ Labor Dr. Limbach & Kollegen GbR	Robert Koch Institute	?
EPI_ISL_1350435	Germany/BW-RKI-I-043247/2021	2021-03-09	Europe	Germany	MVZ Labor Dr. Limbach & Kollegen GbR	Robert Koch Institute	?
EPI_ISL_1350436	Germany/BW-RKI-I-043248/2021	2021-03-09	Europe	Germany	MVZ Labor Dr. Limbach & Kollegen GbR	Robert Koch Institute	?
EPI_ISL_1350437	Germany/BW-RKI-I-043249/2021	2021-03-08	Europe	Germany	MVZ Labor Dr. Limbach & Kollegen GbR	Robert Koch Institute	?
EPI_ISL_1350438	Germany/BW-RKI-I-043250/2021	2021-03-09	Europe	Germany	MVZ Labor Dr. Limbach & Kollegen GbR	Robert Koch Institute	?
EPI_ISL_1350439	Germany/BW-RKI-I-043251/2021	2021-03-08	Europe	Germany	MVZ Labor Dr. Limbach & Kollegen GbR	Robert Koch Institute	?
EPI_ISL_1350441	Germany/BW-RKI-I-043253/2021	2021-03-16	Europe	Germany	Limbach - MVZ Humangenetik Ulm	Robert Koch Institute	?
EPI_ISL_1350445	Germany/BW-RKI-I-043257/2021	2021-03-16	Europe	Germany	Limbach - MVZ Humangenetik Ulm	Robert Koch Institute	?
EPI_ISL_1350447	Germany/BW-RKI-I-043259/2021	2021-03-16	Europe	Germany	Limbach - MVZ Humangenetik Ulm	Robert Koch Institute	?
EPI_ISL_1350449	Germany/BW-RKI-I-043261/2021	2021-03-16	Europe	Germany	Limbach - MVZ Humangenetik Ulm	Robert Koch Institute	?
EPI_ISL_1350450	Germany/BW-RKI-I-043262/2021	2021-03-12	Europe	Germany	Limbach - MVZ Humangenetik Ulm	Robert Koch Institute	?
EPI_ISL_1350451	Germany/BW-RKI-I-043263/2021	2021-03-12	Europe	Germany	Limbach - MVZ Humangenetik Ulm	Robert Koch Institute	?
EPI_ISL_1350452	Germany/BW-RKI-I-043264/2021	2021-03-16	Europe	Germany	Limbach - MVZ Humangenetik Ulm	Robert Koch Institute	?
EPI_ISL_1350453	Germany/BW-RKI-I-043265/2021	2021-03-16	Europe	Germany	Limbach - MVZ Humangenetik Ulm	Robert Koch Institute	?
EPI_ISL_1350455	Germany/BW-RKI-I-043267/2021	2021-03-12	Europe	Germany	Limbach - MVZ Humangenetik Ulm	Robert Koch Institute	?
EPI_ISL_1350457	Germany/BW-RKI-I-043269/2021	2021-03-12	Europe	Germany	Limbach - MVZ Humangenetik Ulm	Robert Koch Institute	?
EPI_ISL_1350461	Germany/BW-RKI-I-043273/2021	2021-03-16	Europe	Germany	Limbach - MVZ Humangenetik Ulm	Robert Koch Institute	?
EPI_ISL_1350462	Germany/BW-RKI-I-043274/2021	2021-03-12	Europe	Germany	Limbach - MVZ Humangenetik Ulm	Robert Koch Institute	?
EPI_ISL_1350463	Germany/BW-RKI-I-043275/2021	2021-03-16	Europe	Germany	Limbach - MVZ Humangenetik Ulm	Robert Koch Institute	?
EPI_ISL_1350464	Germany/BW-RKI-I-043276/2021	2021-03-12	Europe	Germany	Limbach - MVZ Humangenetik Ulm	Robert Koch Institute	?
EPI_ISL_1350465	Germany/BW-RKI-I-043277/2021	2021-03-12	Europe	Germany	Limbach - MVZ Humangenetik Ulm	Robert Koch Institute	?
EPI_ISL_1350467	Germany/BW-RKI-I-043279/2021	2021-03-16	Europe	Germany	Limbach - MVZ Humangenetik Ulm	Robert Koch Institute	?
EPI_ISL_1350468	Germany/BW-RKI-I-043280/2021	2021-03-16	Europe	Germany	Limbach - MVZ Humangenetik Ulm	Robert Koch Institute	?
EPI_ISL_1350469	Germany/BW-RKI-I-043281/2021	2021-03-12	Europe	Germany	Limbach - MVZ Humangenetik Ulm	Robert Koch Institute	?
EPI_ISL_1350470	Germany/BW-RKI-I-043282/2021	2021-03-12	Europe	Germany	Limbach - MVZ Humangenetik Ulm	Robert Koch Institute	?
EPI_ISL_1350471	Germany/BW-RKI-I-043283/2021	2021-03-16	Europe	Germany	Limbach - MVZ Humangenetik Ulm	Robert Koch Institute	?
EPI_ISL_1350472	Germany/BW-RKI-I-043284/2021	2021-03-12	Europe	Germany	Limbach - MVZ Humangenetik Ulm	Robert Koch Institute	?
EPI_ISL_1350473	Germany/BW-RKI-I-043285/2021	2021-03-16	Europe	Germany	Limbach - MVZ Humangenetik Ulm	Robert Koch Institute	?
EPI_ISL_1350474	Germany/BW-RKI-I-043286/2021	2021-03-16	Europe	Germany	Limbach - MVZ Humangenetik Ulm	Robert Koch Institute	?
EPI_ISL_1350475	Germany/BW-RKI-I-043287/2021	2021-03-16	Europe	Germany	Limbach - MVZ Humangenetik Ulm	Robert Koch Institute	?
EPI_ISL_1350477	Germany/BW-RKI-I-043289/2021	2021-03-12	Europe	Germany	Limbach - MVZ Humangenetik Ulm	Robert Koch Institute	?
EPI_ISL_1350479	Germany/BW-RKI-I-043291/2021	2021-03-12	Europe	Germany	Limbach - MVZ Humangenetik Ulm	Robert Koch Institute	?
EPI_ISL_1350485	Germany/BW-RKI-I-043297/2021	2021-03-16	Europe	Germany	Limbach - MVZ Humangenetik Ulm	Robert Koch Institute	?
EPI_ISL_1350486	Germany/BW-RKI-I-043298/2021	2021-03-12	Europe	Germany	Limbach - MVZ Humangenetik Ulm	Robert Koch Institute	?
EPI_ISL_1350487	Germany/BW-RKI-I-043299/2021	2021-03-16	Europe	Germany	Limbach - MVZ Humangenetik Ulm	Robert Koch Institute	?
EPI_ISL_1350489	Germany/BW-RKI-I-043301/2021	2021-03-16	Europe	Germany	Limbach - MVZ Humangenetik Ulm	Robert Koch Institute	?
EPI_ISL_1350490	Germany/BW-RKI-I-043302/2021	2021-03-16	Europe	Germany	Limbach - MVZ Humangenetik Ulm	Robert Koch Institute	?
EPI_ISL_1350491	Germany/BW-RKI-I-043303/2021	2021-03-12	Europe	Germany	Limbach - MVZ Humangenetik Ulm	Robert Koch Institute	?
EPI_ISL_1350492	Germany/BW-RKI-I-043304/2021	2021-03-12	Europe	Germany	Limbach - MVZ Humangenetik Ulm	Robert Koch Institute	?
EPI_ISL_1350493	Germany/BW-RKI-I-043305/2021	2021-03-12	Europe	Germany	Limbach - MVZ Humangenetik Ulm	Robert Koch Institute	?
EPI_ISL_1350494	Germany/BW-RKI-I-043306/2021	2021-03-16	Europe	Germany	Limbach - MVZ Humangenetik Ulm	Robert Koch Institute	?
EPI_ISL_1350495	Germany/BW-RKI-I-043307/2021	2021-03-12	Europe	Germany	Limbach - MVZ Humangenetik Ulm	Robert Koch Institute	?
EPI_ISL_1350496	Germany/BW-RKI-I-043308/2021	2021-03-12	Europe	Germany	Limbach - MVZ Humangenetik Ulm	Robert Koch Institute	?
EPI_ISL_1350497	Germany/BW-RKI-I-043309/2021	2021-03-16	Europe	Germany	Limbach - MVZ Humangenetik Ulm	Robert Koch Institute	?
EPI_ISL_1350499	Germany/BW-RKI-I-043311/2021	2021-03-16	Europe	Germany	Limbach - MVZ Humangenetik Ulm	Robert Koch Institute	?
EPI_ISL_1350501	Germany/BW-RKI-I-043313/2021	2021-03-16	Europe	Germany	Limbach - MVZ Humangenetik Ulm	Robert Koch Institute	?
EPI_ISL_1350502	Germany/BW-RKI-I-043314/2021	2021-03-02	Europe	Germany	Limbach - MVZ Humangenetik Ulm	Robert Koch Institute	?
EPI_ISL_1350506	Germany/BW-RKI-I-043318/2021	2021-03-12	Europe	Germany	Limbach - MVZ Humangenetik Ulm	Robert Koch Institute	?
EPI_ISL_1350507	Germany/BW-RKI-I-043319/2021	2021-03-16	Europe	Germany	Limbach - MVZ Humangenetik Ulm	Robert Koch Institute	?
EPI_ISL_1350508	Germany/BW-RKI-I-043320/2021	2021-03-16	Europe	Germany	Limbach - MVZ Humangenetik Ulm	Robert Koch Institute	?
EPI_ISL_1350509	Germany/BW-RKI-I-043321/2021	2021-03-16	Europe	Germany	Limbach - MVZ Humangenetik Ulm	Robert Koch Institute	?
EPI_ISL_1350510	Germany/BW-RKI-I-043322/2021	2021-03-16	Europe	Germany	Limbach - MVZ Humangenetik Ulm	Robert Koch Institute	?
EPI_ISL_1350511	Germany/BW-RKI-I-043323/2021	2021-03-12	Europe	Germany	Limbach - MVZ Humangenetik Ulm	Robert Koch Institute	?
EPI_ISL_1350513	Germany/BW-RKI-I-043325/2021	2021-03-12	Europe	Germany	Limbach - MVZ Humangenetik Ulm	Robert Koch Institute	?
EPI_ISL_1350515	Germany/BW-RKI-I-043327/2021	2021-03-12	Europe	Germany	Limbach - MVZ Humangenetik Ulm	Robert Koch Institute	?
EPI_ISL_1350516	Germany/BW-RKI-I-043328/2021	2021-03-16	Europe	Germany	Limbach - MVZ Humangenetik Ulm	Robert Koch Institute	?
EPI_ISL_1350517	Germany/BW-RKI-I-043329/2021	2021-03-16	Europe	Germany	Limbach - MVZ Humangenetik Ulm	Robert Koch Institute	?
EPI_ISL_1350518	Germany/BW-RKI-I-043330/2021	2021-03-12	Europe	Germany	Limbach - MVZ Humangenetik Ulm	Robert Koch Institute	?
EPI_ISL_1350521	Germany/BW-RKI-I-043333/2021	2021-03-12	Europe	Germany	Limbach - MVZ Humangenetik Ulm	Robert Koch Institute	?
EPI_ISL_1350522	Germany/BW-RKI-I-043334/2021	2021-03-12	Europe	Germany	Limbach - MVZ Humangenetik Ulm	Robert Koch Institute	?
EPI_ISL_1350524	Germany/BW-RKI-I-043336/2021	2021-03-16	Europe	Germany	Limbach - MVZ Humangenetik Ulm	Robert Koch Institute	?
EPI_ISL_1350525	Germany/BW-RKI-I-043337/2021	2021-03-12	Europe	Germany	Limbach - MVZ Humangenetik Ulm	Robert Koch Institute	?
EPI_ISL_1350526	Germany/BW-RKI-I-043338/2021	2021-03-12	Europe	Germany	Limbach - MVZ Humangenetik Ulm	Robert Koch Institute	?
EPI_ISL_1350530	Germany/BW-RKI-I-043342/2021	2021-03-12	Europe	Germany	Limbach - MVZ Humangenetik Ulm	Robert Koch Institute	?
EPI_ISL_1350532	Germany/BW-RKI-I-043344/2021	2021-03-12	Europe	Germany	Limbach - MVZ Humangenetik Ulm	Robert Koch Institute	?
EPI_ISL_1350533	Germany/BW-RKI-I-043345/2021	2021-03-16	Europe	Germany	Limbach - MVZ Humangenetik Ulm	Robert Koch Institute	?
EPI_ISL_1350534	Germany/BW-RKI-I-043346/2021	2021-03-16	Europe	Germany	Limbach - MVZ Humangenetik Ulm	Robert Koch Institute	?
EPI_ISL_1350538	Germany/BW-RKI-I-043350/2021	2021-03-16	Europe	Germany	Limbach - MVZ Humangenetik Ulm	Robert Koch Institute	?
EPI_ISL_1350540	Germany/BW-RKI-I-043352/2021	2021-03-12	Europe	Germany	Limbach - MVZ Humangenetik Ulm	Robert Koch Institute	?
EPI_ISL_1350541	Germany/BW-RKI-I-043353/2021	2021-03-12	Europe	Germany	Limbach - MVZ Humangenetik Ulm	Robert Koch Institute	?
EPI_ISL_1350542	Germany/BW-RKI-I-043354/2021	2021-03-16	Europe	Germany	Limbach - MVZ Humangenetik Ulm	Robert Koch Institute	?
EPI_ISL_1350545	Germany/BW-RKI-I-043357/2021	2021-03-12	Europe	Germany	Limbach - MVZ Humangenetik Ulm	Robert Koch Institute	?
EPI_ISL_1350546	Germany/BW-RKI-I-043358/2021	2021-03-12	Europe	Germany	Limbach - MVZ Humangenetik Ulm	Robert Koch Institute	?
EPI_ISL_1350547	Germany/BW-RKI-I-043359/2021	2021-03-16	Europe	Germany	Limbach - MVZ Humangenetik Ulm	Robert Koch Institute	?
EPI_ISL_1350549	Germany/BW-RKI-I-043361/2021	2021-03-12	Europe	Germany	Limbach - MVZ Humangenetik Ulm	Robert Koch Institute	?
EPI_ISL_1350550	Germany/BW-RKI-I-043362/2021	2021-03-12	Europe	Germany	Limbach - MVZ Humangenetik Ulm	Robert Koch Institute	?
EPI_ISL_1350551	Germany/BW-RKI-I-043363/2021	2021-03-16	Europe	Germany	Limbach - MVZ Humangenetik Ulm	Robert Koch Institute	?
EPI_ISL_1350553	Germany/BW-RKI-I-043365/2021	2021-03-16	Europe	Germany	Limbach - MVZ Humangenetik Ulm	Robert Koch Institute	?
EPI_ISL_1350554	Germany/BW-RKI-I-043366/2021	2021-03-16	Europe	Germany	Limbach - MVZ Humangenetik Ulm	Robert Koch Institute	?
EPI_ISL_1350556	Germany/BW-RKI-I-043368/2021	2021-03-12	Europe	Germany	Limbach - MVZ Humangenetik Ulm	Robert Koch Institute	?
EPI_ISL_1350558	Germany/BW-RKI-I-043370/2021	2021-03-12	Europe	Germany	Limbach - MVZ Humangenetik Ulm	Robert Koch Institute	?
EPI_ISL_1350560	Germany/BW-RKI-I-043372/2021	2021-03-12	Europe	Germany	Limbach - MVZ Humangenetik Ulm	Robert Koch Institute	?
EPI_ISL_1350561	Germany/BW-RKI-I-043373/2021	2021-03-12	Europe	Germany	Limbach - MVZ Humangenetik Ulm	Robert Koch Institute	?
EPI_ISL_1350562	Germany/BW-RKI-I-043374/2021	2021-03-12	Europe	Germany	Limbach - MVZ Humangenetik Ulm	Robert Koch Institute	?
EPI_ISL_1350563	Germany/BW-RKI-I-043375/2021	2021-03-12	Europe	Germany	Limbach - MVZ Humangenetik Ulm	Robert Koch Institute	?
EPI_ISL_1350564	Germany/BW-RKI-I-043376/2021	2021-03-16	Europe	Germany	Limbach - MVZ Humangenetik Ulm	Robert Koch Institute	?
EPI_ISL_1350567	Germany/BW-RKI-I-043379/2021	2021-03-12	Europe	Germany	Limbach - MVZ Humangenetik Ulm	Robert Koch Institute	?
EPI_ISL_1350569	Germany/BW-RKI-I-043381/2021	2021-03-16	Europe	Germany	Limbach - MVZ Humangenetik Ulm	Robert Koch Institute	?
EPI_ISL_1350570	Germany/BW-RKI-I-043382/2021	2021-03-16	Europe	Germany	Limbach - MVZ Humangenetik Ulm	Robert Koch Institute	?
EPI_ISL_1350571	Germany/BW-RKI-I-043383/2021	2021-03-12	Europe	Germany	Limbach - MVZ Humangenetik Ulm	Robert Koch Institute	?
EPI_ISL_1350572	Germany/BW-RKI-I-043384/2021	2021-03-12	Europe	Germany	Limbach - MVZ Humangenetik Ulm	Robert Koch Institute	?
EPI_ISL_1350574	Germany/BW-RKI-I-043386/2021	2021-03-16	Europe	Germany	Limbach - MVZ Humangenetik Ulm	Robert Koch Institute	?
EPI_ISL_1350577	Germany/BW-RKI-I-043389/2021	2021-03-16	Europe	Germany	Limbach - MVZ Humangenetik Ulm	Robert Koch Institute	?
EPI_ISL_1350578	Germany/BW-RKI-I-043390/2021	2021-03-12	Europe	Germany	Limbach - MVZ Humangenetik Ulm	Robert Koch Institute	?
EPI_ISL_1350579	Germany/BW-RKI-I-043391/2021	2021-03-12	Europe	Germany	Limbach - MVZ Humangenetik Ulm	Robert Koch Institute	?
EPI_ISL_1350583	Germany/BW-RKI-I-043395/2021	2021-03-16	Europe	Germany	Limbach - MVZ Humangenetik Ulm	Robert Koch Institute	?
EPI_ISL_1350584	Germany/BW-RKI-I-043396/2021	2021-03-16	Europe	Germany	Limbach - MVZ Humangenetik Ulm	Robert Koch Institute	?
EPI_ISL_1350585	Germany/BW-RKI-I-043397/2021	2021-03-12	Europe	Germany	Limbach - MVZ Humangenetik Ulm	Robert Koch Institute	?
EPI_ISL_1350586	Germany/BW-RKI-I-043398/2021	2021-03-16	Europe	Germany	Limbach - MVZ Humangenetik Ulm	Robert Koch Institute	?
EPI_ISL_1350587	Germany/BW-RKI-I-043399/2021	2021-03-12	Europe	Germany	Limbach - MVZ Humangenetik Ulm	Robert Koch Institute	?
EPI_ISL_1350589	Germany/BW-RKI-I-043401/2021	2021-03-12	Europe	Germany	Limbach - MVZ Humangenetik Ulm	Robert Koch Institute	?
EPI_ISL_1350590	Germany/BW-RKI-I-043402/2021	2021-03-12	Europe	Germany	Limbach - MVZ Humangenetik Ulm	Robert Koch Institute	?
EPI_ISL_1350591	Germany/BW-RKI-I-043403/2021	2021-03-16	Europe	Germany	Limbach - MVZ Humangenetik Ulm	Robert Koch Institute	?
EPI_ISL_1350592	Germany/BW-RKI-I-043404/2021	2021-03-12	Europe	Germany	Limbach - MVZ Humangenetik Ulm	Robert Koch Institute	?
EPI_ISL_1350593	Germany/BW-RKI-I-043405/2021	2021-03-12	Europe	Germany	Limbach - MVZ Humangenetik Ulm	Robert Koch Institute	?
EPI_ISL_1350594	Germany/BW-RKI-I-043406/2021	2021-03-16	Europe	Germany	Limbach - MVZ Humangenetik Ulm	Robert Koch Institute	?
EPI_ISL_1350595	Germany/BW-RKI-I-043407/2021	2021-03-16	Europe	Germany	Limbach - MVZ Humangenetik Ulm	Robert Koch Institute	?
EPI_ISL_1350597	Germany/BW-RKI-I-043409/2021	2021-03-12	Europe	Germany	Limbach - MVZ Humangenetik Ulm	Robert Koch Institute	?
EPI_ISL_1350599	Germany/BW-RKI-I-043411/2021	2021-03-12	Europe	Germany	Limbach - MVZ Humangenetik Ulm	Robert Koch Institute	?
EPI_ISL_1350600	Germany/BW-RKI-I-043412/2021	2021-03-12	Europe	Germany	Limbach - MVZ Humangenetik Ulm	Robert Koch Institute	?
EPI_ISL_1350602	Germany/BW-RKI-I-043414/2021	2021-03-12	Europe	Germany	Limbach - MVZ Humangenetik Ulm	Robert Koch Institute	?
EPI_ISL_1350604	Germany/BW-RKI-I-043416/2021	2021-03-16	Europe	Germany	Limbach - MVZ Humangenetik Ulm	Robert Koch Institute	?
EPI_ISL_1350605	Germany/BW-RKI-I-043417/2021	2021-03-16	Europe	Germany	Limbach - MVZ Humangenetik Ulm	Robert Koch Institute	?
EPI_ISL_1350609	Germany/BW-RKI-I-043421/2021	2021-03-16	Europe	Germany	Limbach - MVZ Humangenetik Ulm	Robert Koch Institute	?
EPI_ISL_1350615	Germany/BW-RKI-I-043427/2021	2021-03-16	Europe	Germany	Limbach - MVZ Humangenetik Ulm	Robert Koch Institute	?
EPI_ISL_1350616	Germany/BW-RKI-I-043428/2021	2021-03-12	Europe	Germany	Limbach - MVZ Humangenetik Ulm	Robert Koch Institute	?
EPI_ISL_1350618	Germany/BW-RKI-I-043430/2021	2021-03-08	Europe	Germany	SYNLAB MVZ Leinfelden-Echterdingen	Robert Koch Institute	?
EPI_ISL_1350622	Germany/BW-RKI-I-043434/2021	2021-03-09	Europe	Germany	SYNLAB MVZ Leinfelden-Echterdingen	Robert Koch Institute	?
EPI_ISL_1350625	Germany/BW-RKI-I-043437/2021	2021-03-10	Europe	Germany	SYNLAB MVZ Leinfelden-Echterdingen	Robert Koch Institute	?
EPI_ISL_1350627	Germany/BW-RKI-I-043439/2021	2021-03-09	Europe	Germany	SYNLAB MVZ Leinfelden-Echterdingen	Robert Koch Institute	?
EPI_ISL_1350633	Germany/BW-RKI-I-043445/2021	2021-03-08	Europe	Germany	SYNLAB MVZ Leinfelden-Echterdingen	Robert Koch Institute	?
EPI_ISL_1350634	Germany/BW-RKI-I-043446/2021	2021-03-08	Europe	Germany	SYNLAB MVZ Leinfelden-Echterdingen	Robert Koch Institute	?
EPI_ISL_1350640	Germany/BW-RKI-I-043452/2021	2021-03-07	Europe	Germany	SYNLAB MVZ Leinfelden-Echterdingen	Robert Koch Institute	?
EPI_ISL_1350661	Germany/BW-RKI-I-043473/2021	2021-03-06	Europe	Germany	SYNLAB MVZ Leinfelden-Echterdingen	Robert Koch Institute	?
EPI_ISL_1350668	Germany/BW-RKI-I-043480/2021	2021-03-07	Europe	Germany	SYNLAB MVZ Leinfelden-Echterdingen	Robert Koch Institute	?
EPI_ISL_1350673	Germany/BW-RKI-I-043485/2021	2021-03-08	Europe	Germany	SYNLAB MVZ Leinfelden-Echterdingen	Robert Koch Institute	?
EPI_ISL_1350685	Germany/BW-RKI-I-043497/2021	2021-03-08	Europe	Germany	SYNLAB MVZ Leinfelden-Echterdingen	Robert Koch Institute	?
EPI_ISL_1350690	Germany/BW-RKI-I-043502/2021	2021-03-08	Europe	Germany	SYNLAB MVZ Leinfelden-Echterdingen	Robert Koch Institute	?
EPI_ISL_1350694	Germany/BW-RKI-I-043506/2021	2021-03-09	Europe	Germany	SYNLAB MVZ Leinfelden-Echterdingen	Robert Koch Institute	?
EPI_ISL_1350695	Germany/BW-RKI-I-043507/2021	2021-03-08	Europe	Germany	SYNLAB MVZ Leinfelden-Echterdingen	Robert Koch Institute	?
EPI_ISL_1350697	Germany/BW-RKI-I-043509/2021	2021-03-06	Europe	Germany	SYNLAB MVZ Leinfelden-Echterdingen	Robert Koch Institute	?
EPI_ISL_1350703	Germany/BW-RKI-I-043515/2021	2021-03-02	Europe	Germany	SYNLAB MVZ Leinfelden-Echterdingen	Robert Koch Institute	?
EPI_ISL_1350704	Germany/BW-RKI-I-043516/2021	2021-03-08	Europe	Germany	SYNLAB MVZ Leinfelden-Echterdingen	Robert Koch Institute	?
EPI_ISL_1350707	Germany/BW-RKI-I-043519/2021	2021-03-08	Europe	Germany	SYNLAB MVZ Leinfelden-Echterdingen	Robert Koch Institute	?
EPI_ISL_1350720	Germany/BW-RKI-I-043532/2021	2021-03-09	Europe	Germany	SYNLAB MVZ Leinfelden-Echterdingen	Robert Koch Institute	?
EPI_ISL_1350721	Germany/BW-RKI-I-043533/2021	2021-03-09	Europe	Germany	SYNLAB MVZ Leinfelden-Echterdingen	Robert Koch Institute	?
EPI_ISL_1350724	Germany/BW-RKI-I-043536/2021	2021-03-08	Europe	Germany	SYNLAB MVZ Leinfelden-Echterdingen	Robert Koch Institute	?
EPI_ISL_1350727	Germany/BW-RKI-I-043539/2021	2021-03-08	Europe	Germany	SYNLAB MVZ Leinfelden-Echterdingen	Robert Koch Institute	?
EPI_ISL_1350731	Germany/BW-RKI-I-043543/2021	2021-03-08	Europe	Germany	SYNLAB MVZ Leinfelden-Echterdingen	Robert Koch Institute	?
EPI_ISL_1350753	Germany/BW-RKI-I-043565/2021	2021-03-09	Europe	Germany	SYNLAB MVZ Leinfelden-Echterdingen	Robert Koch Institute	?
EPI_ISL_1350760	Germany/BW-RKI-I-043572/2021	2021-03-08	Europe	Germany	SYNLAB MVZ Leinfelden-Echterdingen	Robert Koch Institute	?
EPI_ISL_1350764	Germany/BW-RKI-I-043576/2021	2021-03-08	Europe	Germany	SYNLAB MVZ Leinfelden-Echterdingen	Robert Koch Institute	?
EPI_ISL_1350964	Germany/BW-RKI-I-043776/2021	2021-03-04	Europe	Germany	SYNLAB MVZ Ettlingen	Robert Koch Institute	?
EPI_ISL_1350969	Germany/BW-RKI-I-043781/2021	2021-03-03	Europe	Germany	SYNLAB MVZ Ettlingen	Robert Koch Institute	?
EPI_ISL_1350979	Germany/BW-RKI-I-043791/2021	2021-03-03	Europe	Germany	SYNLAB MVZ Ettlingen	Robert Koch Institute	?
EPI_ISL_1350984	Germany/BW-RKI-I-043796/2021	2021-03-03	Europe	Germany	SYNLAB MVZ Ettlingen	Robert Koch Institute	?
EPI_ISL_1350988	Germany/BW-RKI-I-043800/2021	2021-03-04	Europe	Germany	SYNLAB MVZ Ettlingen	Robert Koch Institute	?
EPI_ISL_1350990	Germany/BW-RKI-I-043802/2021	2021-03-03	Europe	Germany	SYNLAB MVZ Ettlingen	Robert Koch Institute	?
EPI_ISL_1350992	Germany/BW-RKI-I-043804/2021	2021-03-03	Europe	Germany	SYNLAB MVZ Ettlingen	Robert Koch Institute	?
EPI_ISL_1350995	Germany/BW-RKI-I-043807/2021	2021-03-03	Europe	Germany	SYNLAB MVZ Ettlingen	Robert Koch Institute	?
EPI_ISL_1350999	Germany/BW-RKI-I-043811/2021	2021-03-04	Europe	Germany	SYNLAB MVZ Ettlingen	Robert Koch Institute	?
EPI_ISL_1351009	Germany/BW-RKI-I-043821/2021	2021-03-04	Europe	Germany	SYNLAB MVZ Ettlingen	Robert Koch Institute	?
EPI_ISL_1351033	Germany/BW-RKI-I-043845/2021	2021-03-03	Europe	Germany	SYNLAB MVZ Ettlingen	Robert Koch Institute	?
EPI_ISL_1351040	Germany/BW-RKI-I-043852/2021	2021-03-03	Europe	Germany	SYNLAB MVZ Ettlingen	Robert Koch Institute	?
EPI_ISL_1351044	Germany/BW-RKI-I-043856/2021	2021-03-03	Europe	Germany	SYNLAB MVZ Ettlingen	Robert Koch Institute	?
EPI_ISL_1351045	Germany/BW-RKI-I-043857/2021	2021-03-03	Europe	Germany	SYNLAB MVZ Ettlingen	Robert Koch Institute	?
EPI_ISL_1351049	Germany/BW-RKI-I-043861/2021	2021-03-04	Europe	Germany	SYNLAB MVZ Ettlingen	Robert Koch Institute	?
EPI_ISL_1351053	Germany/BW-RKI-I-043865/2021	2021-03-04	Europe	Germany	SYNLAB MVZ Ettlingen	Robert Koch Institute	?
EPI_ISL_1351056	Germany/BW-RKI-I-043868/2021	2021-03-03	Europe	Germany	SYNLAB MVZ Ettlingen	Robert Koch Institute	?
EPI_ISL_1351058	Germany/BW-RKI-I-043870/2021	2021-03-03	Europe	Germany	SYNLAB MVZ Ettlingen	Robert Koch Institute	?
EPI_ISL_1351065	Germany/BW-RKI-I-043877/2021	2021-03-04	Europe	Germany	SYNLAB MVZ Ettlingen	Robert Koch Institute	?
EPI_ISL_1351069	Germany/BW-RKI-I-043881/2021	2021-03-03	Europe	Germany	SYNLAB MVZ Ettlingen	Robert Koch Institute	?
EPI_ISL_1351072	Germany/BW-RKI-I-043884/2021	2021-03-02	Europe	Germany	SYNLAB MVZ Ettlingen	Robert Koch Institute	?
EPI_ISL_1351073	Germany/BW-RKI-I-043885/2021	2021-03-03	Europe	Germany	SYNLAB MVZ Ettlingen	Robert Koch Institute	?
EPI_ISL_1351077	Germany/BW-RKI-I-043889/2021	2021-03-04	Europe	Germany	SYNLAB MVZ Ettlingen	Robert Koch Institute	?
EPI_ISL_1351082	Germany/BW-RKI-I-043894/2021	2021-03-03	Europe	Germany	SYNLAB MVZ Ettlingen	Robert Koch Institute	?
EPI_ISL_1351083	Germany/BW-RKI-I-043895/2021	2021-03-03	Europe	Germany	SYNLAB MVZ Ettlingen	Robert Koch Institute	?
EPI_ISL_1351086	Germany/BW-RKI-I-043898/2021	2021-03-04	Europe	Germany	SYNLAB MVZ Ettlingen	Robert Koch Institute	?
EPI_ISL_1351090	Germany/BW-RKI-I-043902/2021	2021-03-03	Europe	Germany	SYNLAB MVZ Ettlingen	Robert Koch Institute	?
EPI_ISL_1351094	Germany/BW-RKI-I-043906/2021	2021-03-02	Europe	Germany	SYNLAB MVZ Ettlingen	Robert Koch Institute	?
EPI_ISL_1351097	Germany/BW-RKI-I-043909/2021	2021-03-03	Europe	Germany	SYNLAB MVZ Ettlingen	Robert Koch Institute	?
EPI_ISL_1351111	Germany/BW-RKI-I-043923/2021	2021-03-03	Europe	Germany	SYNLAB MVZ Ettlingen	Robert Koch Institute	?
EPI_ISL_1351119	Germany/BW-RKI-I-043931/2021	2021-03-04	Europe	Germany	SYNLAB MVZ Ettlingen	Robert Koch Institute	?
EPI_ISL_1351120	Germany/BW-RKI-I-043932/2021	2021-03-03	Europe	Germany	SYNLAB MVZ Ettlingen	Robert Koch Institute	?
EPI_ISL_1351123	Germany/BW-RKI-I-043935/2021	2021-03-04	Europe	Germany	SYNLAB MVZ Ettlingen	Robert Koch Institute	?
EPI_ISL_1351128	Germany/BW-RKI-I-043940/2021	2021-03-03	Europe	Germany	SYNLAB MVZ Ettlingen	Robert Koch Institute	?
EPI_ISL_1351132	Germany/BW-RKI-I-043944/2021	2021-03-04	Europe	Germany	SYNLAB MVZ Ettlingen	Robert Koch Institute	?
EPI_ISL_1351133	Germany/BW-RKI-I-043945/2021	2021-03-03	Europe	Germany	SYNLAB MVZ Ettlingen	Robert Koch Institute	?
EPI_ISL_1351136	Germany/BW-RKI-I-043948/2021	2021-03-04	Europe	Germany	SYNLAB MVZ Ettlingen	Robert Koch Institute	?
EPI_ISL_1351137	Germany/BW-RKI-I-043949/2021	2021-03-03	Europe	Germany	SYNLAB MVZ Ettlingen	Robert Koch Institute	?
EPI_ISL_1351145	Germany/BW-RKI-I-043957/2021	2021-03-04	Europe	Germany	SYNLAB MVZ Ettlingen	Robert Koch Institute	?
EPI_ISL_1351150	Germany/BW-RKI-I-043962/2021	2021-03-04	Europe	Germany	SYNLAB MVZ Ettlingen	Robert Koch Institute	?
EPI_ISL_1351151	Germany/BW-RKI-I-043963/2021	2021-03-04	Europe	Germany	SYNLAB MVZ Ettlingen	Robert Koch Institute	?
EPI_ISL_1351154	Germany/BW-RKI-I-043966/2021	2021-03-03	Europe	Germany	SYNLAB MVZ Ettlingen	Robert Koch Institute	?
EPI_ISL_1351159	Germany/BW-RKI-I-043971/2021	2021-03-03	Europe	Germany	SYNLAB MVZ Ettlingen	Robert Koch Institute	?
EPI_ISL_1351161	Germany/BW-RKI-I-043973/2021	2021-03-04	Europe	Germany	SYNLAB MVZ Ettlingen	Robert Koch Institute	?
EPI_ISL_1351163	Germany/BW-RKI-I-043975/2021	2021-03-03	Europe	Germany	SYNLAB MVZ Ettlingen	Robert Koch Institute	?
EPI_ISL_1351168	Germany/BW-RKI-I-043980/2021	2021-03-04	Europe	Germany	SYNLAB MVZ Ettlingen	Robert Koch Institute	?
EPI_ISL_1351171	Germany/BW-RKI-I-043983/2021	2021-03-04	Europe	Germany	SYNLAB MVZ Ettlingen	Robert Koch Institute	?
EPI_ISL_1351172	Germany/BW-RKI-I-043984/2021	2021-03-03	Europe	Germany	SYNLAB MVZ Ettlingen	Robert Koch Institute	?
EPI_ISL_1351356	Germany/BW-RKI-I-044168/2021	2021-03-01	Europe	Germany	MVZ Labor Dr. Limbach & Kollegen GbR	Robert Koch Institute	?
EPI_ISL_1351781	Germany/BW-RKI-I-044467/2021	2021-03-09	Europe	Germany	SYNLAB MVZ Leinfelden-Echterdingen	Robert Koch Institute	?
EPI_ISL_1351784	Germany/BW-RKI-I-044469/2021	2021-03-11	Europe	Germany	SYNLAB MVZ Leinfelden-Echterdingen	Robert Koch Institute	?
EPI_ISL_1351786	Germany/BW-RKI-I-044471/2021	2021-03-11	Europe	Germany	SYNLAB MVZ Leinfelden-Echterdingen	Robert Koch Institute	?
EPI_ISL_1351789	Germany/BW-RKI-I-044473/2021	2021-03-11	Europe	Germany	SYNLAB MVZ Leinfelden-Echterdingen	Robert Koch Institute	?
EPI_ISL_1351791	Germany/BW-RKI-I-044474/2021	2021-03-11	Europe	Germany	SYNLAB MVZ Leinfelden-Echterdingen	Robert Koch Institute	?
EPI_ISL_1351792	Germany/BW-RKI-I-044475/2021	2021-03-11	Europe	Germany	SYNLAB MVZ Leinfelden-Echterdingen	Robert Koch Institute	?
EPI_ISL_1351795	Germany/BW-RKI-I-044477/2021	2021-03-11	Europe	Germany	SYNLAB MVZ Leinfelden-Echterdingen	Robert Koch Institute	?
EPI_ISL_1351803	Germany/BW-RKI-I-044482/2021	2021-03-11	Europe	Germany	SYNLAB MVZ Leinfelden-Echterdingen	Robert Koch Institute	?
EPI_ISL_1351807	Germany/BW-RKI-I-044485/2021	2021-03-11	Europe	Germany	SYNLAB MVZ Leinfelden-Echterdingen	Robert Koch Institute	?
EPI_ISL_1351816	Germany/BW-RKI-I-044490/2021	2021-03-10	Europe	Germany	SYNLAB MVZ Leinfelden-Echterdingen	Robert Koch Institute	?
EPI_ISL_1351822	Germany/BW-RKI-I-044494/2021	2021-03-11	Europe	Germany	SYNLAB MVZ Leinfelden-Echterdingen	Robert Koch Institute	?
EPI_ISL_1351823	Germany/BW-RKI-I-044495/2021	2021-03-11	Europe	Germany	SYNLAB MVZ Leinfelden-Echterdingen	Robert Koch Institute	?
EPI_ISL_1351826	Germany/BW-RKI-I-044497/2021	2021-03-11	Europe	Germany	SYNLAB MVZ Leinfelden-Echterdingen	Robert Koch Institute	?
EPI_ISL_1351835	Germany/BW-RKI-I-044503/2021	2021-03-10	Europe	Germany	SYNLAB MVZ Leinfelden-Echterdingen	Robert Koch Institute	?
EPI_ISL_1351838	Germany/BW-RKI-I-044505/2021	2021-03-10	Europe	Germany	SYNLAB MVZ Leinfelden-Echterdingen	Robert Koch Institute	?
EPI_ISL_1351841	Germany/BW-RKI-I-044507/2021	2021-03-10	Europe	Germany	SYNLAB MVZ Leinfelden-Echterdingen	Robert Koch Institute	?
EPI_ISL_1351843	Germany/BW-RKI-I-044508/2021	2021-03-11	Europe	Germany	SYNLAB MVZ Leinfelden-Echterdingen	Robert Koch Institute	?
EPI_ISL_1351846	Germany/BW-RKI-I-044510/2021	2021-03-11	Europe	Germany	SYNLAB MVZ Leinfelden-Echterdingen	Robert Koch Institute	?
EPI_ISL_1351853	Germany/BW-RKI-I-044515/2021	2021-03-10	Europe	Germany	SYNLAB MVZ Leinfelden-Echterdingen	Robert Koch Institute	?
EPI_ISL_1351855	Germany/BW-RKI-I-044516/2021	2021-03-11	Europe	Germany	SYNLAB MVZ Leinfelden-Echterdingen	Robert Koch Institute	?
EPI_ISL_1351858	Germany/BW-RKI-I-044518/2021	2021-03-10	Europe	Germany	SYNLAB MVZ Leinfelden-Echterdingen	Robert Koch Institute	?
EPI_ISL_1351862	Germany/BW-RKI-I-044521/2021	2021-03-11	Europe	Germany	SYNLAB MVZ Leinfelden-Echterdingen	Robert Koch Institute	?
EPI_ISL_1351865	Germany/BW-RKI-I-044523/2021	2021-03-10	Europe	Germany	SYNLAB MVZ Leinfelden-Echterdingen	Robert Koch Institute	?
EPI_ISL_1351870	Germany/BW-RKI-I-044526/2021	2021-03-11	Europe	Germany	SYNLAB MVZ Leinfelden-Echterdingen	Robert Koch Institute	?
EPI_ISL_1351885	Germany/BW-RKI-I-044536/2021	2021-03-09	Europe	Germany	SYNLAB MVZ Leinfelden-Echterdingen	Robert Koch Institute	?
EPI_ISL_1351887	Germany/BW-RKI-I-044537/2021	2021-03-11	Europe	Germany	SYNLAB MVZ Leinfelden-Echterdingen	Robert Koch Institute	?
EPI_ISL_1351888	Germany/BW-RKI-I-044538/2021	2021-03-11	Europe	Germany	SYNLAB MVZ Leinfelden-Echterdingen	Robert Koch Institute	?
EPI_ISL_1351909	Germany/BW-RKI-I-044552/2021	2021-03-10	Europe	Germany	SYNLAB MVZ Leinfelden-Echterdingen	Robert Koch Institute	?
EPI_ISL_1351910	Germany/BW-RKI-I-044553/2021	2021-03-08	Europe	Germany	SYNLAB MVZ Leinfelden-Echterdingen	Robert Koch Institute	?
EPI_ISL_1351912	Germany/BW-RKI-I-044554/2021	2021-03-11	Europe	Germany	SYNLAB MVZ Leinfelden-Echterdingen	Robert Koch Institute	?
EPI_ISL_1351916	Germany/BW-RKI-I-044557/2021	2021-03-11	Europe	Germany	SYNLAB MVZ Leinfelden-Echterdingen	Robert Koch Institute	?
EPI_ISL_1351919	Germany/BW-RKI-I-044559/2021	2021-03-10	Europe	Germany	SYNLAB MVZ Leinfelden-Echterdingen	Robert Koch Institute	?
EPI_ISL_1351922	Germany/BW-RKI-I-044561/2021	2021-03-12	Europe	Germany	SYNLAB MVZ Leinfelden-Echterdingen	Robert Koch Institute	?
EPI_ISL_1351925	Germany/BW-RKI-I-044563/2021	2021-03-10	Europe	Germany	SYNLAB MVZ Leinfelden-Echterdingen	Robert Koch Institute	?
EPI_ISL_1351928	Germany/BW-RKI-I-044565/2021	2021-03-12	Europe	Germany	SYNLAB MVZ Leinfelden-Echterdingen	Robert Koch Institute	?
EPI_ISL_1351936	Germany/BW-RKI-I-044569/2021	2021-03-11	Europe	Germany	SYNLAB MVZ Leinfelden-Echterdingen	Robert Koch Institute	?
EPI_ISL_1351940	Germany/BW-RKI-I-044572/2021	2021-03-11	Europe	Germany	SYNLAB MVZ Leinfelden-Echterdingen	Robert Koch Institute	?
EPI_ISL_1351943	Germany/BW-RKI-I-044574/2021	2021-03-10	Europe	Germany	SYNLAB MVZ Leinfelden-Echterdingen	Robert Koch Institute	?
EPI_ISL_1351948	Germany/BW-RKI-I-044577/2021	2021-03-11	Europe	Germany	SYNLAB MVZ Leinfelden-Echterdingen	Robert Koch Institute	?
EPI_ISL_1351949	Germany/BW-RKI-I-044578/2021	2021-03-11	Europe	Germany	SYNLAB MVZ Leinfelden-Echterdingen	Robert Koch Institute	?
EPI_ISL_1351951	Germany/BW-RKI-I-044579/2021	2021-03-11	Europe	Germany	SYNLAB MVZ Leinfelden-Echterdingen	Robert Koch Institute	?
EPI_ISL_1351964	Germany/BW-RKI-I-044586/2021	2021-03-11	Europe	Germany	SYNLAB MVZ Leinfelden-Echterdingen	Robert Koch Institute	?
EPI_ISL_1351971	Germany/BW-RKI-I-044591/2021	2021-03-11	Europe	Germany	SYNLAB MVZ Leinfelden-Echterdingen	Robert Koch Institute	?
EPI_ISL_1351979	Germany/BW-RKI-I-044596/2021	2021-03-09	Europe	Germany	SYNLAB MVZ Leinfelden-Echterdingen	Robert Koch Institute	?
EPI_ISL_1351980	Germany/BW-RKI-I-044597/2021	2021-03-11	Europe	Germany	SYNLAB MVZ Leinfelden-Echterdingen	Robert Koch Institute	?
EPI_ISL_1351982	Germany/BW-RKI-I-044598/2021	2021-03-11	Europe	Germany	SYNLAB MVZ Leinfelden-Echterdingen	Robert Koch Institute	?
EPI_ISL_1351983	Germany/BW-RKI-I-044599/2021	2021-03-11	Europe	Germany	SYNLAB MVZ Leinfelden-Echterdingen	Robert Koch Institute	?
EPI_ISL_1351985	Germany/BW-RKI-I-044600/2021	2021-03-10	Europe	Germany	SYNLAB MVZ Leinfelden-Echterdingen	Robert Koch Institute	?
EPI_ISL_1351995	Germany/BW-RKI-I-044607/2021	2021-03-10	Europe	Germany	SYNLAB MVZ Leinfelden-Echterdingen	Robert Koch Institute	?
EPI_ISL_1351999	Germany/BW-RKI-I-044610/2021	2021-03-11	Europe	Germany	SYNLAB MVZ Leinfelden-Echterdingen	Robert Koch Institute	?
EPI_ISL_1352001	Germany/BW-RKI-I-044611/2021	2021-03-11	Europe	Germany	SYNLAB MVZ Leinfelden-Echterdingen	Robert Koch Institute	?
EPI_ISL_1352004	Germany/BW-RKI-I-044613/2021	2021-03-11	Europe	Germany	SYNLAB MVZ Leinfelden-Echterdingen	Robert Koch Institute	?
EPI_ISL_1352005	Germany/BW-RKI-I-044614/2021	2021-03-11	Europe	Germany	SYNLAB MVZ Leinfelden-Echterdingen	Robert Koch Institute	?
EPI_ISL_1352007	Germany/BW-RKI-I-044615/2021	2021-03-11	Europe	Germany	SYNLAB MVZ Leinfelden-Echterdingen	Robert Koch Institute	?
EPI_ISL_1352010	Germany/BW-RKI-I-044617/2021	2021-03-11	Europe	Germany	SYNLAB MVZ Leinfelden-Echterdingen	Robert Koch Institute	?
EPI_ISL_1352011	Germany/BW-RKI-I-044618/2021	2021-03-11	Europe	Germany	SYNLAB MVZ Leinfelden-Echterdingen	Robert Koch Institute	?
EPI_ISL_1352013	Germany/BW-RKI-I-044619/2021	2021-03-12	Europe	Germany	SYNLAB MVZ Leinfelden-Echterdingen	Robert Koch Institute	?
EPI_ISL_1352019	Germany/BW-RKI-I-044623/2021	2021-03-10	Europe	Germany	SYNLAB MVZ Leinfelden-Echterdingen	Robert Koch Institute	?
EPI_ISL_1352024	Germany/BW-RKI-I-044626/2021	2021-03-11	Europe	Germany	SYNLAB MVZ Leinfelden-Echterdingen	Robert Koch Institute	?
EPI_ISL_1352027	Germany/BW-RKI-I-044628/2021	2021-03-11	Europe	Germany	SYNLAB MVZ Leinfelden-Echterdingen	Robert Koch Institute	?
EPI_ISL_1352033	Germany/BW-RKI-I-044632/2021	2021-03-12	Europe	Germany	SYNLAB MVZ Leinfelden-Echterdingen	Robert Koch Institute	?
EPI_ISL_1352034	Germany/BW-RKI-I-044633/2021	2021-03-10	Europe	Germany	SYNLAB MVZ Leinfelden-Echterdingen	Robert Koch Institute	?
EPI_ISL_1352036	Germany/BW-RKI-I-044634/2021	2021-03-10	Europe	Germany	SYNLAB MVZ Leinfelden-Echterdingen	Robert Koch Institute	?
EPI_ISL_1352037	Germany/BW-RKI-I-044635/2021	2021-03-11	Europe	Germany	SYNLAB MVZ Leinfelden-Echterdingen	Robert Koch Institute	?
EPI_ISL_1352039	Germany/BW-RKI-I-044636/2021	2021-03-11	Europe	Germany	SYNLAB MVZ Leinfelden-Echterdingen	Robert Koch Institute	?
EPI_ISL_1352045	Germany/BW-RKI-I-044640/2021	2021-03-11	Europe	Germany	SYNLAB MVZ Leinfelden-Echterdingen	Robert Koch Institute	?
EPI_ISL_1352049	Germany/BW-RKI-I-044642/2021	2021-03-12	Europe	Germany	SYNLAB MVZ Leinfelden-Echterdingen	Robert Koch Institute	?
EPI_ISL_1352058	Germany/BW-RKI-I-044646/2021	2021-03-11	Europe	Germany	SYNLAB MVZ Leinfelden-Echterdingen	Robert Koch Institute	?
EPI_ISL_1352061	Germany/BW-RKI-I-044647/2021	2021-03-11	Europe	Germany	SYNLAB MVZ Leinfelden-Echterdingen	Robert Koch Institute	?
EPI_ISL_1352065	Germany/BW-RKI-I-044650/2021	2021-03-10	Europe	Germany	SYNLAB MVZ Leinfelden-Echterdingen	Robert Koch Institute	?
EPI_ISL_1352073	Germany/BW-RKI-I-044654/2021	2021-03-11	Europe	Germany	SYNLAB MVZ Leinfelden-Echterdingen	Robert Koch Institute	?
EPI_ISL_1352075	Germany/BW-RKI-I-044656/2021	2021-03-11	Europe	Germany	SYNLAB MVZ Leinfelden-Echterdingen	Robert Koch Institute	?
EPI_ISL_1352080	Germany/BW-RKI-I-044659/2021	2021-03-11	Europe	Germany	SYNLAB MVZ Leinfelden-Echterdingen	Robert Koch Institute	?
EPI_ISL_1352081	Germany/BW-RKI-I-044660/2021	2021-03-11	Europe	Germany	SYNLAB MVZ Leinfelden-Echterdingen	Robert Koch Institute	?
EPI_ISL_1352090	Germany/BW-RKI-I-044667/2021	2021-03-11	Europe	Germany	SYNLAB MVZ Leinfelden-Echterdingen	Robert Koch Institute	?
EPI_ISL_1352092	Germany/BW-RKI-I-044669/2021	2021-03-11	Europe	Germany	SYNLAB MVZ Leinfelden-Echterdingen	Robert Koch Institute	?
EPI_ISL_1352093	Germany/BW-RKI-I-044670/2021	2021-03-11	Europe	Germany	SYNLAB MVZ Leinfelden-Echterdingen	Robert Koch Institute	?
EPI_ISL_1352094	Germany/BW-RKI-I-044671/2021	2021-03-11	Europe	Germany	SYNLAB MVZ Leinfelden-Echterdingen	Robert Koch Institute	?
EPI_ISL_1352097	Germany/BW-RKI-I-044674/2021	2021-03-10	Europe	Germany	SYNLAB MVZ Leinfelden-Echterdingen	Robert Koch Institute	?
EPI_ISL_1352099	Germany/BW-RKI-I-044676/2021	2021-03-12	Europe	Germany	SYNLAB MVZ Leinfelden-Echterdingen	Robert Koch Institute	?
EPI_ISL_1352100	Germany/BW-RKI-I-044677/2021	2021-03-10	Europe	Germany	SYNLAB MVZ Leinfelden-Echterdingen	Robert Koch Institute	?
EPI_ISL_1352106	Germany/BW-RKI-I-044683/2021	2021-03-11	Europe	Germany	SYNLAB MVZ Leinfelden-Echterdingen	Robert Koch Institute	?
EPI_ISL_1352107	Germany/BW-RKI-I-044684/2021	2021-03-11	Europe	Germany	SYNLAB MVZ Leinfelden-Echterdingen	Robert Koch Institute	?
EPI_ISL_1352108	Germany/BW-RKI-I-044685/2021	2021-03-12	Europe	Germany	SYNLAB MVZ Leinfelden-Echterdingen	Robert Koch Institute	?
EPI_ISL_1352110	Germany/BW-RKI-I-044687/2021	2021-03-10	Europe	Germany	SYNLAB MVZ Leinfelden-Echterdingen	Robert Koch Institute	?
EPI_ISL_1352112	Germany/BW-RKI-I-044689/2021	2021-03-11	Europe	Germany	SYNLAB MVZ Leinfelden-Echterdingen	Robert Koch Institute	?
EPI_ISL_1352115	Germany/BW-RKI-I-044692/2021	2021-03-11	Europe	Germany	SYNLAB MVZ Leinfelden-Echterdingen	Robert Koch Institute	?
EPI_ISL_1352116	Germany/BW-RKI-I-044693/2021	2021-03-10	Europe	Germany	SYNLAB MVZ Leinfelden-Echterdingen	Robert Koch Institute	?
EPI_ISL_1352118	Germany/BW-RKI-I-044695/2021	2021-03-11	Europe	Germany	SYNLAB MVZ Leinfelden-Echterdingen	Robert Koch Institute	?
EPI_ISL_1352122	Germany/BW-RKI-I-044699/2021	2021-03-10	Europe	Germany	SYNLAB MVZ Leinfelden-Echterdingen	Robert Koch Institute	?
EPI_ISL_1352123	Germany/BW-RKI-I-044700/2021	2021-03-12	Europe	Germany	SYNLAB MVZ Leinfelden-Echterdingen	Robert Koch Institute	?
EPI_ISL_1352124	Germany/BW-RKI-I-044701/2021	2021-03-10	Europe	Germany	SYNLAB MVZ Leinfelden-Echterdingen	Robert Koch Institute	?
EPI_ISL_1352125	Germany/BW-RKI-I-044702/2021	2021-03-11	Europe	Germany	SYNLAB MVZ Leinfelden-Echterdingen	Robert Koch Institute	?
EPI_ISL_1352137	Germany/BW-RKI-I-044714/2021	2021-03-12	Europe	Germany	SYNLAB MVZ Leinfelden-Echterdingen	Robert Koch Institute	?
EPI_ISL_1352146	Germany/BW-RKI-I-044723/2021	2021-03-11	Europe	Germany	SYNLAB MVZ Leinfelden-Echterdingen	Robert Koch Institute	?
EPI_ISL_1352151	Germany/BW-RKI-I-044728/2021	2021-03-15	Europe	Germany	SYNLAB MVZ Leinfelden-Echterdingen	Robert Koch Institute	?
EPI_ISL_1352153	Germany/BW-RKI-I-044730/2021	2021-03-09	Europe	Germany	SYNLAB MVZ Leinfelden-Echterdingen	Robert Koch Institute	?
EPI_ISL_1352156	Germany/BW-RKI-I-044733/2021	2021-03-10	Europe	Germany	SYNLAB MVZ Leinfelden-Echterdingen	Robert Koch Institute	?
EPI_ISL_1352158	Germany/BW-RKI-I-044735/2021	2021-03-11	Europe	Germany	SYNLAB MVZ Leinfelden-Echterdingen	Robert Koch Institute	?
EPI_ISL_1352160	Germany/BW-RKI-I-044737/2021	2021-03-10	Europe	Germany	SYNLAB MVZ Leinfelden-Echterdingen	Robert Koch Institute	?
EPI_ISL_1352165	Germany/BW-RKI-I-044742/2021	2021-03-11	Europe	Germany	SYNLAB MVZ Leinfelden-Echterdingen	Robert Koch Institute	?
EPI_ISL_1352166	Germany/BW-RKI-I-044743/2021	2021-03-11	Europe	Germany	SYNLAB MVZ Leinfelden-Echterdingen	Robert Koch Institute	?
EPI_ISL_1352168	Germany/BW-RKI-I-044745/2021	2021-03-11	Europe	Germany	SYNLAB MVZ Leinfelden-Echterdingen	Robert Koch Institute	?
EPI_ISL_1352171	Germany/BW-RKI-I-044748/2021	2021-03-12	Europe	Germany	SYNLAB MVZ Leinfelden-Echterdingen	Robert Koch Institute	?
EPI_ISL_1352173	Germany/BW-RKI-I-044750/2021	2021-03-10	Europe	Germany	SYNLAB MVZ Leinfelden-Echterdingen	Robert Koch Institute	?
EPI_ISL_1352175	Germany/BW-RKI-I-044752/2021	2021-03-10	Europe	Germany	SYNLAB MVZ Leinfelden-Echterdingen	Robert Koch Institute	?
EPI_ISL_1352177	Germany/BW-RKI-I-044754/2021	2021-03-11	Europe	Germany	SYNLAB MVZ Leinfelden-Echterdingen	Robert Koch Institute	?
EPI_ISL_1352179	Germany/BW-RKI-I-044756/2021	2021-03-11	Europe	Germany	SYNLAB MVZ Leinfelden-Echterdingen	Robert Koch Institute	?
EPI_ISL_1352181	Germany/BW-RKI-I-044758/2021	2021-03-10	Europe	Germany	SYNLAB MVZ Leinfelden-Echterdingen	Robert Koch Institute	?
EPI_ISL_1352189	Germany/BW-RKI-I-044766/2021	2021-03-10	Europe	Germany	SYNLAB MVZ Leinfelden-Echterdingen	Robert Koch Institute	?
EPI_ISL_1352191	Germany/BW-RKI-I-044768/2021	2021-03-11	Europe	Germany	SYNLAB MVZ Leinfelden-Echterdingen	Robert Koch Institute	?
EPI_ISL_1352195	Germany/BW-RKI-I-044772/2021	2021-03-12	Europe	Germany	SYNLAB MVZ Leinfelden-Echterdingen	Robert Koch Institute	?
EPI_ISL_1352200	Germany/BW-RKI-I-044777/2021	2021-03-10	Europe	Germany	SYNLAB MVZ Leinfelden-Echterdingen	Robert Koch Institute	?
EPI_ISL_1352201	Germany/BW-RKI-I-044778/2021	2021-03-11	Europe	Germany	SYNLAB MVZ Leinfelden-Echterdingen	Robert Koch Institute	?
EPI_ISL_1352207	Germany/BW-RKI-I-044784/2021	2021-03-10	Europe	Germany	SYNLAB MVZ Leinfelden-Echterdingen	Robert Koch Institute	?
EPI_ISL_1352214	Germany/BW-RKI-I-044791/2021	2021-03-10	Europe	Germany	SYNLAB MVZ Leinfelden-Echterdingen	Robert Koch Institute	?
EPI_ISL_1352222	Germany/BW-RKI-I-044799/2021	2021-03-10	Europe	Germany	SYNLAB MVZ Leinfelden-Echterdingen	Robert Koch Institute	?
EPI_ISL_1352224	Germany/BW-RKI-I-044801/2021	2021-03-11	Europe	Germany	SYNLAB MVZ Leinfelden-Echterdingen	Robert Koch Institute	?
EPI_ISL_1352225	Germany/BW-RKI-I-044802/2021	2021-03-11	Europe	Germany	SYNLAB MVZ Leinfelden-Echterdingen	Robert Koch Institute	?
EPI_ISL_1352230	Germany/BW-RKI-I-044807/2021	2021-03-11	Europe	Germany	SYNLAB MVZ Leinfelden-Echterdingen	Robert Koch Institute	?
EPI_ISL_1352234	Germany/BW-RKI-I-044811/2021	2021-03-11	Europe	Germany	SYNLAB MVZ Leinfelden-Echterdingen	Robert Koch Institute	?
EPI_ISL_1352236	Germany/BW-RKI-I-044813/2021	2021-03-11	Europe	Germany	SYNLAB MVZ Leinfelden-Echterdingen	Robert Koch Institute	?
EPI_ISL_1352237	Germany/BW-RKI-I-044814/2021	2021-03-10	Europe	Germany	SYNLAB MVZ Leinfelden-Echterdingen	Robert Koch Institute	?
EPI_ISL_1352252	Germany/BW-RKI-I-044829/2021	2021-03-10	Europe	Germany	Limbach - MVZ Labor Ludwigsburg	Robert Koch Institute	?
EPI_ISL_1352284	Germany/BW-RKI-I-044861/2021	2021-03-10	Europe	Germany	Limbach - MVZ Labor Ludwigsburg	Robert Koch Institute	?
EPI_ISL_1352295	Germany/BW-RKI-I-044872/2021	2021-02-19	Europe	Germany	MVZ Labor Dr. Limbach & Kollegen GbR	Robert Koch Institute	?
EPI_ISL_1352696	Germany/BW-RKI-I-045273/2021	2021-03-11	Europe	Germany	SYNLAB MVZ Leinfelden-Echterdingen	Robert Koch Institute	?
EPI_ISL_1352698	Germany/BW-RKI-I-045275/2021	2021-03-12	Europe	Germany	SYNLAB MVZ Leinfelden-Echterdingen	Robert Koch Institute	?
EPI_ISL_1352699	Germany/BW-RKI-I-045276/2021	2021-03-11	Europe	Germany	SYNLAB MVZ Leinfelden-Echterdingen	Robert Koch Institute	?
EPI_ISL_1352700	Germany/BW-RKI-I-045277/2021	2021-03-12	Europe	Germany	SYNLAB MVZ Leinfelden-Echterdingen	Robert Koch Institute	?
EPI_ISL_1352702	Germany/BW-RKI-I-045279/2021	2021-03-12	Europe	Germany	SYNLAB MVZ Leinfelden-Echterdingen	Robert Koch Institute	?
EPI_ISL_1352705	Germany/BW-RKI-I-045282/2021	2021-03-11	Europe	Germany	SYNLAB MVZ Leinfelden-Echterdingen	Robert Koch Institute	?
EPI_ISL_1352708	Germany/BW-RKI-I-045284/2021	2021-03-13	Europe	Germany	SYNLAB MVZ Leinfelden-Echterdingen	Robert Koch Institute	?
EPI_ISL_1352709	Germany/BW-RKI-I-045285/2021	2021-03-11	Europe	Germany	SYNLAB MVZ Leinfelden-Echterdingen	Robert Koch Institute	?
EPI_ISL_1352711	Germany/BW-RKI-I-045287/2021	2021-03-11	Europe	Germany	SYNLAB MVZ Leinfelden-Echterdingen	Robert Koch Institute	?
EPI_ISL_1352713	Germany/BW-RKI-I-045289/2021	2021-03-11	Europe	Germany	SYNLAB MVZ Leinfelden-Echterdingen	Robert Koch Institute	?
EPI_ISL_1352714	Germany/BW-RKI-I-045290/2021	2021-03-12	Europe	Germany	SYNLAB MVZ Leinfelden-Echterdingen	Robert Koch Institute	?
EPI_ISL_1352715	Germany/BW-RKI-I-045291/2021	2021-03-11	Europe	Germany	SYNLAB MVZ Leinfelden-Echterdingen	Robert Koch Institute	?
EPI_ISL_1352722	Germany/BW-RKI-I-045298/2021	2021-03-12	Europe	Germany	SYNLAB MVZ Leinfelden-Echterdingen	Robert Koch Institute	?
EPI_ISL_1352724	Germany/BW-RKI-I-045300/2021	2021-03-11	Europe	Germany	SYNLAB MVZ Leinfelden-Echterdingen	Robert Koch Institute	?
EPI_ISL_1352726	Germany/BW-RKI-I-045302/2021	2021-03-12	Europe	Germany	SYNLAB MVZ Leinfelden-Echterdingen	Robert Koch Institute	?
EPI_ISL_1352729	Germany/BW-RKI-I-045305/2021	2021-03-11	Europe	Germany	SYNLAB MVZ Leinfelden-Echterdingen	Robert Koch Institute	?
EPI_ISL_1352730	Germany/BW-RKI-I-045306/2021	2021-03-12	Europe	Germany	SYNLAB MVZ Leinfelden-Echterdingen	Robert Koch Institute	?
EPI_ISL_1352731	Germany/BW-RKI-I-045307/2021	2021-03-12	Europe	Germany	SYNLAB MVZ Leinfelden-Echterdingen	Robert Koch Institute	?
EPI_ISL_1352732	Germany/BW-RKI-I-045308/2021	2021-03-13	Europe	Germany	SYNLAB MVZ Leinfelden-Echterdingen	Robert Koch Institute	?
EPI_ISL_1352733	Germany/BW-RKI-I-045309/2021	2021-03-12	Europe	Germany	SYNLAB MVZ Leinfelden-Echterdingen	Robert Koch Institute	?
EPI_ISL_1352734	Germany/BW-RKI-I-045310/2021	2021-03-11	Europe	Germany	SYNLAB MVZ Leinfelden-Echterdingen	Robert Koch Institute	?
EPI_ISL_1352735	Germany/BW-RKI-I-045311/2021	2021-03-12	Europe	Germany	SYNLAB MVZ Leinfelden-Echterdingen	Robert Koch Institute	?
EPI_ISL_1352739	Germany/BW-RKI-I-045315/2021	2021-03-10	Europe	Germany	SYNLAB MVZ Leinfelden-Echterdingen	Robert Koch Institute	?
EPI_ISL_1352740	Germany/BW-RKI-I-045316/2021	2021-03-12	Europe	Germany	SYNLAB MVZ Leinfelden-Echterdingen	Robert Koch Institute	?
EPI_ISL_1352742	Germany/BW-RKI-I-045318/2021	2021-03-11	Europe	Germany	SYNLAB MVZ Leinfelden-Echterdingen	Robert Koch Institute	?
EPI_ISL_1352744	Germany/BW-RKI-I-045320/2021	2021-03-11	Europe	Germany	SYNLAB MVZ Leinfelden-Echterdingen	Robert Koch Institute	?
EPI_ISL_1352746	Germany/BW-RKI-I-045322/2021	2021-03-12	Europe	Germany	SYNLAB MVZ Leinfelden-Echterdingen	Robert Koch Institute	?
EPI_ISL_1352747	Germany/BW-RKI-I-045323/2021	2021-03-11	Europe	Germany	SYNLAB MVZ Leinfelden-Echterdingen	Robert Koch Institute	?
EPI_ISL_1352748	Germany/BW-RKI-I-045324/2021	2021-03-12	Europe	Germany	SYNLAB MVZ Leinfelden-Echterdingen	Robert Koch Institute	?
EPI_ISL_1352750	Germany/BW-RKI-I-045326/2021	2021-03-11	Europe	Germany	SYNLAB MVZ Leinfelden-Echterdingen	Robert Koch Institute	?
EPI_ISL_1352751	Germany/BW-RKI-I-045327/2021	2021-03-12	Europe	Germany	SYNLAB MVZ Leinfelden-Echterdingen	Robert Koch Institute	?
EPI_ISL_1352756	Germany/BW-RKI-I-045332/2021	2021-03-11	Europe	Germany	SYNLAB MVZ Leinfelden-Echterdingen	Robert Koch Institute	?
EPI_ISL_1352759	Germany/BW-RKI-I-045335/2021	2021-03-12	Europe	Germany	SYNLAB MVZ Leinfelden-Echterdingen	Robert Koch Institute	?
EPI_ISL_1352760	Germany/BW-RKI-I-045336/2021	2021-03-12	Europe	Germany	SYNLAB MVZ Leinfelden-Echterdingen	Robert Koch Institute	?
EPI_ISL_1352762	Germany/BW-RKI-I-045338/2021	2021-03-12	Europe	Germany	SYNLAB MVZ Leinfelden-Echterdingen	Robert Koch Institute	?
EPI_ISL_1352763	Germany/BW-RKI-I-045339/2021	2021-03-12	Europe	Germany	SYNLAB MVZ Leinfelden-Echterdingen	Robert Koch Institute	?
EPI_ISL_1352769	Germany/BW-RKI-I-045345/2021	2021-03-13	Europe	Germany	SYNLAB MVZ Leinfelden-Echterdingen	Robert Koch Institute	?
EPI_ISL_1352770	Germany/BW-RKI-I-045346/2021	2021-03-10	Europe	Germany	SYNLAB MVZ Leinfelden-Echterdingen	Robert Koch Institute	?
EPI_ISL_1352771	Germany/BW-RKI-I-045347/2021	2021-03-12	Europe	Germany	SYNLAB MVZ Leinfelden-Echterdingen	Robert Koch Institute	?
EPI_ISL_1352773	Germany/BW-RKI-I-045349/2021	2021-03-12	Europe	Germany	SYNLAB MVZ Leinfelden-Echterdingen	Robert Koch Institute	?
EPI_ISL_1352774	Germany/BW-RKI-I-045350/2021	2021-03-11	Europe	Germany	SYNLAB MVZ Leinfelden-Echterdingen	Robert Koch Institute	?
EPI_ISL_1352777	Germany/BW-RKI-I-045353/2021	2021-03-11	Europe	Germany	SYNLAB MVZ Leinfelden-Echterdingen	Robert Koch Institute	?
EPI_ISL_1352783	Germany/BW-RKI-I-045359/2021	2021-03-12	Europe	Germany	SYNLAB MVZ Leinfelden-Echterdingen	Robert Koch Institute	?
EPI_ISL_1352786	Germany/BW-RKI-I-045362/2021	2021-03-10	Europe	Germany	SYNLAB MVZ Leinfelden-Echterdingen	Robert Koch Institute	?
EPI_ISL_1352790	Germany/BW-RKI-I-045366/2021	2021-03-12	Europe	Germany	SYNLAB MVZ Leinfelden-Echterdingen	Robert Koch Institute	?
EPI_ISL_1352791	Germany/BW-RKI-I-045367/2021	2021-03-12	Europe	Germany	SYNLAB MVZ Leinfelden-Echterdingen	Robert Koch Institute	?
EPI_ISL_1352797	Germany/BW-RKI-I-045373/2021	2021-03-12	Europe	Germany	SYNLAB MVZ Leinfelden-Echterdingen	Robert Koch Institute	?
EPI_ISL_1352798	Germany/BW-RKI-I-045374/2021	2021-03-12	Europe	Germany	SYNLAB MVZ Leinfelden-Echterdingen	Robert Koch Institute	?
EPI_ISL_1352800	Germany/BW-RKI-I-045376/2021	2021-03-11	Europe	Germany	SYNLAB MVZ Leinfelden-Echterdingen	Robert Koch Institute	?
EPI_ISL_1352801	Germany/BW-RKI-I-045377/2021	2021-03-12	Europe	Germany	SYNLAB MVZ Leinfelden-Echterdingen	Robert Koch Institute	?
EPI_ISL_1352802	Germany/BW-RKI-I-045378/2021	2021-03-12	Europe	Germany	SYNLAB MVZ Leinfelden-Echterdingen	Robert Koch Institute	?
EPI_ISL_1352803	Germany/BW-RKI-I-045379/2021	2021-03-12	Europe	Germany	SYNLAB MVZ Leinfelden-Echterdingen	Robert Koch Institute	?
EPI_ISL_1352806	Germany/BW-RKI-I-045382/2021	2021-03-10	Europe	Germany	SYNLAB MVZ Leinfelden-Echterdingen	Robert Koch Institute	?
EPI_ISL_1352807	Germany/BW-RKI-I-045383/2021	2021-03-12	Europe	Germany	SYNLAB MVZ Leinfelden-Echterdingen	Robert Koch Institute	?
EPI_ISL_1352808	Germany/BW-RKI-I-045384/2021	2021-03-12	Europe	Germany	SYNLAB MVZ Leinfelden-Echterdingen	Robert Koch Institute	?
EPI_ISL_1352811	Germany/BW-RKI-I-045387/2021	2021-03-11	Europe	Germany	SYNLAB MVZ Leinfelden-Echterdingen	Robert Koch Institute	?
EPI_ISL_1352813	Germany/BW-RKI-I-045389/2021	2021-03-12	Europe	Germany	SYNLAB MVZ Leinfelden-Echterdingen	Robert Koch Institute	?
EPI_ISL_1352815	Germany/BW-RKI-I-045391/2021	2021-03-10	Europe	Germany	SYNLAB MVZ Leinfelden-Echterdingen	Robert Koch Institute	?
EPI_ISL_1352819	Germany/BW-RKI-I-045395/2021	2021-03-11	Europe	Germany	SYNLAB MVZ Leinfelden-Echterdingen	Robert Koch Institute	?
EPI_ISL_1352820	Germany/BW-RKI-I-045396/2021	2021-03-11	Europe	Germany	SYNLAB MVZ Leinfelden-Echterdingen	Robert Koch Institute	?
EPI_ISL_1352821	Germany/BW-RKI-I-045397/2021	2021-03-11	Europe	Germany	SYNLAB MVZ Leinfelden-Echterdingen	Robert Koch Institute	?
EPI_ISL_1352825	Germany/BW-RKI-I-045401/2021	2021-03-12	Europe	Germany	SYNLAB MVZ Leinfelden-Echterdingen	Robert Koch Institute	?
EPI_ISL_1352826	Germany/BW-RKI-I-045402/2021	2021-03-12	Europe	Germany	SYNLAB MVZ Leinfelden-Echterdingen	Robert Koch Institute	?
EPI_ISL_1352830	Germany/BW-RKI-I-045406/2021	2021-03-12	Europe	Germany	SYNLAB MVZ Leinfelden-Echterdingen	Robert Koch Institute	?
EPI_ISL_1352849	Germany/BW-RKI-I-045425/2021	2021-03-12	Europe	Germany	SYNLAB MVZ Leinfelden-Echterdingen	Robert Koch Institute	?
EPI_ISL_1352856	Germany/BW-RKI-I-045432/2021	2021-03-10	Europe	Germany	SYNLAB MVZ Leinfelden-Echterdingen	Robert Koch Institute	?
EPI_ISL_1352859	Germany/BW-RKI-I-045435/2021	2021-03-12	Europe	Germany	SYNLAB MVZ Leinfelden-Echterdingen	Robert Koch Institute	?
EPI_ISL_1352863	Germany/BW-RKI-I-045439/2021	2021-03-12	Europe	Germany	SYNLAB MVZ Leinfelden-Echterdingen	Robert Koch Institute	?
EPI_ISL_1353069	Germany/BW-RKI-I-045645/2021	2021-03-11	Europe	Germany	MVZ Labor Dr. Limbach & Kollegen GbR	Robert Koch Institute	?
EPI_ISL_1353106	Germany/BW-RKI-I-045682/2021	2021-03-11	Europe	Germany	MVZ Labor Dr. Limbach & Kollegen GbR	Robert Koch Institute	?
EPI_ISL_1353118	Germany/BW-RKI-I-045694/2021	2021-02-19	Europe	Germany	MVZ Labor Dr. Limbach & Kollegen GbR	Robert Koch Institute	?
EPI_ISL_1353142	Germany/BW-RKI-I-045718/2021	2021-03-12	Europe	Germany	MVZ Labor Dr. Limbach & Kollegen GbR	Robert Koch Institute	?
EPI_ISL_1353177	Germany/BW-RKI-I-045753/2021	2021-02-11	Europe	Germany	SLK-Kliniken Heilbronn GmbH - Institut für Laboratoriumsmedizin	Robert Koch Institute	?
EPI_ISL_1353180	Germany/BW-RKI-I-045756/2021	2021-03-12	Europe	Germany	MVZ Labor Dr. Limbach & Kollegen GbR	Robert Koch Institute	?
EPI_ISL_1353222	Germany/BW-RKI-I-045798/2021	2021-02-22	Europe	Germany	Eurofins LifeCodexx GmbH	Robert Koch Institute	?
EPI_ISL_1353223	Germany/BW-RKI-I-045799/2021	2021-02-24	Europe	Germany	Eurofins LifeCodexx GmbH	Robert Koch Institute	?
EPI_ISL_1353224	Germany/BW-RKI-I-045800/2021	2021-02-22	Europe	Germany	Eurofins LifeCodexx GmbH	Robert Koch Institute	?
EPI_ISL_1353225	Germany/BW-RKI-I-045801/2021	2021-02-27	Europe	Germany	Eurofins LifeCodexx GmbH	Robert Koch Institute	?
EPI_ISL_1353226	Germany/BW-RKI-I-045802/2021	2021-02-23	Europe	Germany	Eurofins LifeCodexx GmbH	Robert Koch Institute	?
EPI_ISL_1353227	Germany/BW-RKI-I-045803/2021	2021-02-24	Europe	Germany	Eurofins LifeCodexx GmbH	Robert Koch Institute	?
EPI_ISL_1353228	Germany/BW-RKI-I-045804/2021	2021-02-23	Europe	Germany	Eurofins LifeCodexx GmbH	Robert Koch Institute	?
EPI_ISL_1353229	Germany/BW-RKI-I-045805/2021	2021-02-26	Europe	Germany	Eurofins LifeCodexx GmbH	Robert Koch Institute	?
EPI_ISL_1353230	Germany/BW-RKI-I-045806/2021	2021-02-27	Europe	Germany	Eurofins LifeCodexx GmbH	Robert Koch Institute	?
EPI_ISL_1353232	Germany/BW-RKI-I-045808/2021	2021-02-26	Europe	Germany	Eurofins LifeCodexx GmbH	Robert Koch Institute	?
EPI_ISL_1353233	Germany/BW-RKI-I-045809/2021	2021-02-23	Europe	Germany	Eurofins LifeCodexx GmbH	Robert Koch Institute	?
EPI_ISL_1353234	Germany/BW-RKI-I-045810/2021	2021-02-26	Europe	Germany	Eurofins LifeCodexx GmbH	Robert Koch Institute	?
EPI_ISL_1353235	Germany/BW-RKI-I-045811/2021	2021-02-22	Europe	Germany	Eurofins LifeCodexx GmbH	Robert Koch Institute	?
EPI_ISL_1353236	Germany/BW-RKI-I-045812/2021	2021-02-26	Europe	Germany	Eurofins LifeCodexx GmbH	Robert Koch Institute	?
EPI_ISL_1353237	Germany/BW-RKI-I-045813/2021	2021-02-25	Europe	Germany	Eurofins LifeCodexx GmbH	Robert Koch Institute	?
EPI_ISL_1353238	Germany/BW-RKI-I-045814/2021	2021-02-22	Europe	Germany	Eurofins LifeCodexx GmbH	Robert Koch Institute	?
EPI_ISL_1353239	Germany/BW-RKI-I-045815/2021	2021-02-23	Europe	Germany	Eurofins LifeCodexx GmbH	Robert Koch Institute	?
EPI_ISL_1353240	Germany/BW-RKI-I-045816/2021	2021-02-26	Europe	Germany	Eurofins LifeCodexx GmbH	Robert Koch Institute	?
EPI_ISL_1353241	Germany/BW-RKI-I-045817/2021	2021-02-27	Europe	Germany	Eurofins LifeCodexx GmbH	Robert Koch Institute	?
EPI_ISL_1353242	Germany/BW-RKI-I-045818/2021	2021-02-26	Europe	Germany	Eurofins LifeCodexx GmbH	Robert Koch Institute	?
EPI_ISL_1353243	Germany/BW-RKI-I-045819/2021	2021-02-26	Europe	Germany	Eurofins LifeCodexx GmbH	Robert Koch Institute	?
EPI_ISL_1353244	Germany/BW-RKI-I-045820/2021	2021-02-22	Europe	Germany	Eurofins LifeCodexx GmbH	Robert Koch Institute	?
EPI_ISL_1353245	Germany/BW-RKI-I-045821/2021	2021-02-24	Europe	Germany	Eurofins LifeCodexx GmbH	Robert Koch Institute	?
EPI_ISL_1353246	Germany/BW-RKI-I-045822/2021	2021-02-22	Europe	Germany	Eurofins LifeCodexx GmbH	Robert Koch Institute	?
EPI_ISL_1353247	Germany/BW-RKI-I-045823/2021	2021-02-22	Europe	Germany	Eurofins LifeCodexx GmbH	Robert Koch Institute	?
EPI_ISL_1353248	Germany/BW-RKI-I-045824/2021	2021-02-24	Europe	Germany	Eurofins LifeCodexx GmbH	Robert Koch Institute	?
EPI_ISL_1353249	Germany/BW-RKI-I-045825/2021	2021-02-24	Europe	Germany	Eurofins LifeCodexx GmbH	Robert Koch Institute	?
EPI_ISL_1353250	Germany/BW-RKI-I-045826/2021	2021-02-26	Europe	Germany	Eurofins LifeCodexx GmbH	Robert Koch Institute	?
EPI_ISL_1353251	Germany/BW-RKI-I-045827/2021	2021-02-24	Europe	Germany	Eurofins LifeCodexx GmbH	Robert Koch Institute	?
EPI_ISL_1353252	Germany/BW-RKI-I-045828/2021	2021-02-26	Europe	Germany	Eurofins LifeCodexx GmbH	Robert Koch Institute	?
EPI_ISL_1353253	Germany/BW-RKI-I-045829/2021	2021-02-27	Europe	Germany	Eurofins LifeCodexx GmbH	Robert Koch Institute	?
EPI_ISL_1353254	Germany/BW-RKI-I-045830/2021	2021-02-24	Europe	Germany	Eurofins LifeCodexx GmbH	Robert Koch Institute	?
EPI_ISL_1353255	Germany/BW-RKI-I-045831/2021	2021-02-26	Europe	Germany	Eurofins LifeCodexx GmbH	Robert Koch Institute	?
EPI_ISL_1353256	Germany/BW-RKI-I-045832/2021	2021-02-22	Europe	Germany	Eurofins LifeCodexx GmbH	Robert Koch Institute	?
EPI_ISL_1353257	Germany/BW-RKI-I-045833/2021	2021-02-26	Europe	Germany	Eurofins LifeCodexx GmbH	Robert Koch Institute	?
EPI_ISL_1353258	Germany/BW-RKI-I-045834/2021	2021-02-23	Europe	Germany	Eurofins LifeCodexx GmbH	Robert Koch Institute	?
EPI_ISL_1353259	Germany/BW-RKI-I-045835/2021	2021-02-22	Europe	Germany	Eurofins LifeCodexx GmbH	Robert Koch Institute	?
EPI_ISL_1353260	Germany/BW-RKI-I-045836/2021	2021-02-26	Europe	Germany	Eurofins LifeCodexx GmbH	Robert Koch Institute	?
EPI_ISL_1353261	Germany/BW-RKI-I-045837/2021	2021-02-23	Europe	Germany	Eurofins LifeCodexx GmbH	Robert Koch Institute	?
EPI_ISL_1353262	Germany/BW-RKI-I-045838/2021	2021-02-27	Europe	Germany	Eurofins LifeCodexx GmbH	Robert Koch Institute	?
EPI_ISL_1353263	Germany/BW-RKI-I-045839/2021	2021-02-24	Europe	Germany	Eurofins LifeCodexx GmbH	Robert Koch Institute	?
EPI_ISL_1353264	Germany/BW-RKI-I-045840/2021	2021-02-23	Europe	Germany	Eurofins LifeCodexx GmbH	Robert Koch Institute	?
EPI_ISL_1353491	Germany/BW-RKI-I-046067/2021	2021-02-18	Europe	Germany	Universitätsklinikum Heidelberg	Robert Koch Institute	?
EPI_ISL_1353492	Germany/BW-RKI-I-046068/2021	2021-02-22	Europe	Germany	Universitätsklinikum Heidelberg	Robert Koch Institute	?
EPI_ISL_1353504	Germany/BW-RKI-I-046080/2021	2021-02-16	Europe	Germany	Universitätsklinikum Heidelberg	Robert Koch Institute	?
EPI_ISL_1353506	Germany/BW-RKI-I-046082/2021	2021-02-19	Europe	Germany	Universitätsklinikum Heidelberg	Robert Koch Institute	?
EPI_ISL_1353508	Germany/BW-RKI-I-046084/2021	2021-02-19	Europe	Germany	Universitätsklinikum Heidelberg	Robert Koch Institute	?
EPI_ISL_1353513	Germany/BW-RKI-I-046089/2021	2021-02-19	Europe	Germany	Universitätsklinikum Heidelberg	Robert Koch Institute	?
EPI_ISL_1353514	Germany/BW-RKI-I-046090/2021	2021-02-17	Europe	Germany	Universitätsklinikum Heidelberg	Robert Koch Institute	?
EPI_ISL_1353519	Germany/BW-RKI-I-046095/2021	2021-02-17	Europe	Germany	Universitätsklinikum Heidelberg	Robert Koch Institute	?
EPI_ISL_1353522	Germany/BW-RKI-I-046098/2021	2021-02-21	Europe	Germany	Universitätsklinikum Heidelberg	Robert Koch Institute	?
EPI_ISL_1353533	Germany/BW-RKI-I-046109/2021	2021-02-21	Europe	Germany	Universitätsklinikum Heidelberg	Robert Koch Institute	?
EPI_ISL_1353541	Germany/BW-RKI-I-046117/2021	2021-02-21	Europe	Germany	Universitätsklinikum Heidelberg	Robert Koch Institute	?
EPI_ISL_1353542	Germany/BW-RKI-I-046118/2021	2021-02-19	Europe	Germany	Universitätsklinikum Heidelberg	Robert Koch Institute	?
EPI_ISL_1353544	Germany/BW-RKI-I-046120/2021	2021-02-16	Europe	Germany	Universitätsklinikum Heidelberg	Robert Koch Institute	?
EPI_ISL_1353545	Germany/BW-RKI-I-046121/2021	2021-02-16	Europe	Germany	Universitätsklinikum Heidelberg	Robert Koch Institute	?
EPI_ISL_1353557	Germany/BW-RKI-I-046133/2021	2021-02-12	Europe	Germany	Universitätsklinikum Heidelberg	Robert Koch Institute	?
EPI_ISL_1353572	Germany/BW-RKI-I-046148/2021	2021-02-15	Europe	Germany	Universitätsklinikum Heidelberg	Robert Koch Institute	?
EPI_ISL_1353577	Germany/BW-RKI-I-046153/2021	2021-02-13	Europe	Germany	Universitätsklinikum Heidelberg	Robert Koch Institute	?
EPI_ISL_1353580	Germany/BW-RKI-I-046156/2021	2021-02-12	Europe	Germany	Universitätsklinikum Heidelberg	Robert Koch Institute	?
EPI_ISL_1353588	Germany/BW-RKI-I-046164/2021	2021-02-12	Europe	Germany	Universitätsklinikum Heidelberg	Robert Koch Institute	?
EPI_ISL_1353647	Germany/BW-RKI-I-046223/2021	2021-03-16	Europe	Germany	Robert-Bosch-Krankenhaus	Robert Koch Institute	?
EPI_ISL_1353652	Germany/BW-RKI-I-046228/2021	2021-03-08	Europe	Germany	Bioscientia MVZ Labor Karlsruhe GmbH	Robert Koch Institute	?
EPI_ISL_1353654	Germany/BW-RKI-I-046230/2021	2021-03-05	Europe	Germany	Bioscientia MVZ Labor Karlsruhe GmbH	Robert Koch Institute	?
EPI_ISL_1353655	Germany/BW-RKI-I-046231/2021	2021-03-08	Europe	Germany	Bioscientia MVZ Labor Karlsruhe GmbH	Robert Koch Institute	?
EPI_ISL_1353660	Germany/BW-RKI-I-046236/2021	2021-03-08	Europe	Germany	Bioscientia MVZ Labor Karlsruhe GmbH	Robert Koch Institute	?
EPI_ISL_1353683	Germany/BW-RKI-I-046259/2021	2021-03-04	Europe	Germany	Bioscientia MVZ Labor Karlsruhe GmbH	Robert Koch Institute	?
EPI_ISL_1353687	Germany/BW-RKI-I-046263/2021	2021-03-04	Europe	Germany	Bioscientia MVZ Labor Karlsruhe GmbH	Robert Koch Institute	?
EPI_ISL_1353704	Germany/BW-RKI-I-046280/2021	2021-03-16	Europe	Germany	Robert-Bosch-Krankenhaus	Robert Koch Institute	?
EPI_ISL_1353731	Germany/BW-RKI-I-046307/2021	2021-03-09	Europe	Germany	Bioscientia MVZ Labor Karlsruhe GmbH	Robert Koch Institute	?
EPI_ISL_1353732	Germany/BW-RKI-I-046308/2021	2021-03-10	Europe	Germany	Bioscientia MVZ Labor Karlsruhe GmbH	Robert Koch Institute	?
EPI_ISL_1353736	Germany/BW-RKI-I-046312/2021	2021-03-08	Europe	Germany	Bioscientia MVZ Labor Karlsruhe GmbH	Robert Koch Institute	?
EPI_ISL_1353748	Germany/BW-RKI-I-046324/2021	2021-03-16	Europe	Germany	Robert-Bosch-Krankenhaus	Robert Koch Institute	?
EPI_ISL_1353776	Germany/BW-RKI-I-046352/2021	2021-03-09	Europe	Germany	Bioscientia MVZ Labor Karlsruhe GmbH	Robert Koch Institute	?
EPI_ISL_1353780	Germany/BW-RKI-I-046356/2021	2021-03-12	Europe	Germany	Bioscientia MVZ Labor Karlsruhe GmbH	Robert Koch Institute	?
EPI_ISL_1353784	Germany/BW-RKI-I-046360/2021	2021-03-04	Europe	Germany	Bioscientia MVZ Labor Karlsruhe GmbH	Robert Koch Institute	?
EPI_ISL_1353795	Germany/BW-RKI-I-046371/2021	2021-03-08	Europe	Germany	Bioscientia MVZ Labor Karlsruhe GmbH	Robert Koch Institute	?
EPI_ISL_1353796	Germany/BW-RKI-I-046372/2021	2021-03-09	Europe	Germany	Bioscientia MVZ Labor Karlsruhe GmbH	Robert Koch Institute	?
EPI_ISL_1353797	Germany/BW-RKI-I-046373/2021	2021-03-05	Europe	Germany	Bioscientia MVZ Labor Karlsruhe GmbH	Robert Koch Institute	?
EPI_ISL_1353805	Germany/BW-RKI-I-046381/2021	2021-03-08	Europe	Germany	Bioscientia MVZ Labor Karlsruhe GmbH	Robert Koch Institute	?
EPI_ISL_1353806	Germany/BW-RKI-I-046382/2021	2021-03-04	Europe	Germany	Bioscientia MVZ Labor Karlsruhe GmbH	Robert Koch Institute	?
EPI_ISL_1353823	Germany/BW-RKI-I-046399/2021	2021-03-10	Europe	Germany	Bioscientia MVZ Labor Karlsruhe GmbH	Robert Koch Institute	?
EPI_ISL_1353834	Germany/BW-RKI-I-046410/2021	2021-03-08	Europe	Germany	Bioscientia MVZ Labor Karlsruhe GmbH	Robert Koch Institute	?
EPI_ISL_1353843	Germany/BW-RKI-I-046419/2021	2021-03-16	Europe	Germany	Robert-Bosch-Krankenhaus	Robert Koch Institute	?
EPI_ISL_1353852	Germany/BW-RKI-I-046428/2021	2021-03-08	Europe	Germany	Bioscientia MVZ Labor Karlsruhe GmbH	Robert Koch Institute	?
EPI_ISL_1353862	Germany/BW-RKI-I-046438/2021	2021-03-10	Europe	Germany	Bioscientia MVZ Labor Karlsruhe GmbH	Robert Koch Institute	?
EPI_ISL_1353875	Germany/BW-RKI-I-046451/2021	2021-03-12	Europe	Germany	Bioscientia MVZ Labor Karlsruhe GmbH	Robert Koch Institute	?
EPI_ISL_1353883	Germany/BW-RKI-I-046459/2021	2021-03-08	Europe	Germany	Bioscientia MVZ Labor Karlsruhe GmbH	Robert Koch Institute	?
EPI_ISL_1353890	Germany/BW-RKI-I-046466/2021	2021-03-10	Europe	Germany	Bioscientia MVZ Labor Karlsruhe GmbH	Robert Koch Institute	?
EPI_ISL_1353891	Germany/BW-RKI-I-046467/2021	2021-03-08	Europe	Germany	Bioscientia MVZ Labor Karlsruhe GmbH	Robert Koch Institute	?
EPI_ISL_1353907	Germany/BW-RKI-I-046483/2021	2021-03-04	Europe	Germany	Bioscientia MVZ Labor Karlsruhe GmbH	Robert Koch Institute	?
EPI_ISL_1353911	Germany/BW-RKI-I-046487/2021	2021-03-17	Europe	Germany	Robert-Bosch-Krankenhaus	Robert Koch Institute	?
EPI_ISL_1353913	Germany/BW-RKI-I-046489/2021	2021-03-10	Europe	Germany	Bioscientia MVZ Labor Karlsruhe GmbH	Robert Koch Institute	?
EPI_ISL_1353918	Germany/BW-RKI-I-046494/2021	2021-03-16	Europe	Germany	Robert-Bosch-Krankenhaus	Robert Koch Institute	?
EPI_ISL_1353928	Germany/BW-RKI-I-046504/2021	2021-03-08	Europe	Germany	Bioscientia MVZ Labor Karlsruhe GmbH	Robert Koch Institute	?
EPI_ISL_1353938	Germany/BW-RKI-I-046514/2021	2021-03-05	Europe	Germany	Bioscientia MVZ Labor Karlsruhe GmbH	Robert Koch Institute	?
EPI_ISL_1353946	Germany/BW-RKI-I-046522/2021	2021-03-16	Europe	Germany	Robert-Bosch-Krankenhaus	Robert Koch Institute	?
EPI_ISL_1353954	Germany/BW-RKI-I-046530/2021	2021-03-03	Europe	Germany	Bioscientia MVZ Labor Karlsruhe GmbH	Robert Koch Institute	?
EPI_ISL_1353960	Germany/BW-RKI-I-046536/2021	2021-03-04	Europe	Germany	Bioscientia MVZ Labor Karlsruhe GmbH	Robert Koch Institute	?
EPI_ISL_1353962	Germany/BW-RKI-I-046538/2021	2021-03-09	Europe	Germany	Bioscientia MVZ Labor Karlsruhe GmbH	Robert Koch Institute	?
EPI_ISL_1353963	Germany/BW-RKI-I-046539/2021	2021-03-09	Europe	Germany	Bioscientia MVZ Labor Karlsruhe GmbH	Robert Koch Institute	?
EPI_ISL_1353965	Germany/BW-RKI-I-046541/2021	2021-03-04	Europe	Germany	Bioscientia MVZ Labor Karlsruhe GmbH	Robert Koch Institute	?
EPI_ISL_1353976	Germany/BW-RKI-I-046552/2021	2021-03-08	Europe	Germany	Bioscientia MVZ Labor Karlsruhe GmbH	Robert Koch Institute	?
EPI_ISL_1353982	Germany/BW-RKI-I-046558/2021	2021-03-04	Europe	Germany	Bioscientia MVZ Labor Karlsruhe GmbH	Robert Koch Institute	?
EPI_ISL_1354075	Germany/BW-RKI-I-046651/2021	2021-03-05	Europe	Germany	Robert-Bosch-Krankenhaus	Robert Koch Institute	?
EPI_ISL_1354087	Germany/BW-RKI-I-046663/2021	2021-03-05	Europe	Germany	Sonic - Labor Staber Heilbronn	Robert Koch Institute	?
EPI_ISL_1354107	Germany/BW-RKI-I-046683/2021	2021-02-26	Europe	Germany	Robert-Bosch-Krankenhaus	Robert Koch Institute	?
EPI_ISL_1354182	Germany/BW-RKI-I-046758/2021	2021-03-09	Europe	Germany	Sonic - Labor Staber Heilbronn	Robert Koch Institute	?
EPI_ISL_1354216	Germany/BW-RKI-I-046792/2021	2021-02-24	Europe	Germany	ALB FILS KLINIKEN GmbH - Institut für Laboratoriumsmedizin Klinik am Eichert Göppingen	Robert Koch Institute	?
EPI_ISL_1354226	Germany/BW-RKI-I-046802/2021	2021-02-26	Europe	Germany	Robert-Bosch-Krankenhaus	Robert Koch Institute	?
EPI_ISL_1354236	Germany/BW-RKI-I-046812/2021	2021-03-03	Europe	Germany	ALB FILS KLINIKEN GmbH - Institut für Laboratoriumsmedizin Klinik am Eichert Göppingen	Robert Koch Institute	?
EPI_ISL_1354503	Germany/BW-RKI-I-047078/2021	2021-03-05	Europe	Germany	SYNLAB MVZ Ettlingen	Robert Koch Institute	?
EPI_ISL_1354506	Germany/BW-RKI-I-047081/2021	2021-03-05	Europe	Germany	SYNLAB MVZ Ettlingen	Robert Koch Institute	?
EPI_ISL_1354507	Germany/BW-RKI-I-047082/2021	2021-03-08	Europe	Germany	SYNLAB MVZ Ettlingen	Robert Koch Institute	?
EPI_ISL_1354508	Germany/BW-RKI-I-047083/2021	2021-03-05	Europe	Germany	SYNLAB MVZ Ettlingen	Robert Koch Institute	?
EPI_ISL_1354510	Germany/BW-RKI-I-047085/2021	2021-03-08	Europe	Germany	SYNLAB MVZ Ettlingen	Robert Koch Institute	?
EPI_ISL_1354512	Germany/BW-RKI-I-047087/2021	2021-03-03	Europe	Germany	SYNLAB MVZ Heidelberg	Robert Koch Institute	?
EPI_ISL_1354513	Germany/BW-RKI-I-047088/2021	2021-03-08	Europe	Germany	SYNLAB MVZ Ettlingen	Robert Koch Institute	?
EPI_ISL_1354514	Germany/BW-RKI-I-047089/2021	2021-03-05	Europe	Germany	SYNLAB MVZ Ettlingen	Robert Koch Institute	?
EPI_ISL_1354517	Germany/BW-RKI-I-047092/2021	2021-03-03	Europe	Germany	SYNLAB MVZ Heidelberg	Robert Koch Institute	?
EPI_ISL_1354518	Germany/BW-RKI-I-047093/2021	2021-03-08	Europe	Germany	SYNLAB MVZ Ettlingen	Robert Koch Institute	?
EPI_ISL_1354520	Germany/BW-RKI-I-047095/2021	2021-03-03	Europe	Germany	SYNLAB MVZ Ettlingen	Robert Koch Institute	?
EPI_ISL_1354523	Germany/BW-RKI-I-047098/2021	2021-03-08	Europe	Germany	SYNLAB MVZ Ettlingen	Robert Koch Institute	?
EPI_ISL_1354526	Germany/BW-RKI-I-047101/2021	2021-03-01	Europe	Germany	SYNLAB MVZ Heidelberg	Robert Koch Institute	?
EPI_ISL_1354532	Germany/BW-RKI-I-047107/2021	2021-03-05	Europe	Germany	SYNLAB MVZ Ettlingen	Robert Koch Institute	?
EPI_ISL_1354535	Germany/BW-RKI-I-047110/2021	2021-03-04	Europe	Germany	SYNLAB MVZ Ettlingen	Robert Koch Institute	?
EPI_ISL_1354538	Germany/BW-RKI-I-047113/2021	2021-03-08	Europe	Germany	SYNLAB MVZ Ettlingen	Robert Koch Institute	?
EPI_ISL_1354539	Germany/BW-RKI-I-047114/2021	2021-03-05	Europe	Germany	SYNLAB MVZ Ettlingen	Robert Koch Institute	?
EPI_ISL_1354540	Germany/BW-RKI-I-047115/2021	2021-03-05	Europe	Germany	SYNLAB MVZ Ettlingen	Robert Koch Institute	?
EPI_ISL_1354542	Germany/BW-RKI-I-047117/2021	2021-03-08	Europe	Germany	SYNLAB MVZ Ettlingen	Robert Koch Institute	?
EPI_ISL_1354544	Germany/BW-RKI-I-047119/2021	2021-03-08	Europe	Germany	SYNLAB MVZ Ettlingen	Robert Koch Institute	?
EPI_ISL_1354546	Germany/BW-RKI-I-047121/2021	2021-03-08	Europe	Germany	SYNLAB MVZ Ettlingen	Robert Koch Institute	?
EPI_ISL_1354547	Germany/BW-RKI-I-047122/2021	2021-03-08	Europe	Germany	SYNLAB MVZ Ettlingen	Robert Koch Institute	?
EPI_ISL_1354548	Germany/BW-RKI-I-047123/2021	2021-03-05	Europe	Germany	SYNLAB MVZ Ettlingen	Robert Koch Institute	?
EPI_ISL_1354549	Germany/BW-RKI-I-047124/2021	2021-03-08	Europe	Germany	SYNLAB MVZ Ettlingen	Robert Koch Institute	?
EPI_ISL_1354550	Germany/BW-RKI-I-047125/2021	2021-03-02	Europe	Germany	SYNLAB MVZ Heidelberg	Robert Koch Institute	?
EPI_ISL_1354551	Germany/BW-RKI-I-047126/2021	2021-03-08	Europe	Germany	SYNLAB MVZ Ettlingen	Robert Koch Institute	?
EPI_ISL_1354552	Germany/BW-RKI-I-047127/2021	2021-03-06	Europe	Germany	SYNLAB MVZ Ettlingen	Robert Koch Institute	?
EPI_ISL_1354554	Germany/BW-RKI-I-047129/2021	2021-03-02	Europe	Germany	SYNLAB MVZ Heidelberg	Robert Koch Institute	?
EPI_ISL_1354556	Germany/BW-RKI-I-047131/2021	2021-03-08	Europe	Germany	SYNLAB MVZ Ettlingen	Robert Koch Institute	?
EPI_ISL_1354560	Germany/BW-RKI-I-047135/2021	2021-03-08	Europe	Germany	SYNLAB MVZ Ettlingen	Robert Koch Institute	?
EPI_ISL_1354563	Germany/BW-RKI-I-047138/2021	2021-03-08	Europe	Germany	SYNLAB MVZ Ettlingen	Robert Koch Institute	?
EPI_ISL_1354564	Germany/BW-RKI-I-047139/2021	2021-03-05	Europe	Germany	SYNLAB MVZ Ettlingen	Robert Koch Institute	?
EPI_ISL_1354565	Germany/BW-RKI-I-047140/2021	2021-03-05	Europe	Germany	SYNLAB MVZ Ettlingen	Robert Koch Institute	?
EPI_ISL_1354566	Germany/BW-RKI-I-047141/2021	2021-03-08	Europe	Germany	SYNLAB MVZ Ettlingen	Robert Koch Institute	?
EPI_ISL_1354568	Germany/BW-RKI-I-047143/2021	2021-03-05	Europe	Germany	SYNLAB MVZ Ettlingen	Robert Koch Institute	?
EPI_ISL_1354569	Germany/BW-RKI-I-047144/2021	2021-03-08	Europe	Germany	SYNLAB MVZ Ettlingen	Robert Koch Institute	?
EPI_ISL_1354570	Germany/BW-RKI-I-047145/2021	2021-03-08	Europe	Germany	SYNLAB MVZ Ettlingen	Robert Koch Institute	?
EPI_ISL_1354572	Germany/BW-RKI-I-047147/2021	2021-03-05	Europe	Germany	SYNLAB MVZ Ettlingen	Robert Koch Institute	?
EPI_ISL_1354573	Germany/BW-RKI-I-047148/2021	2021-03-06	Europe	Germany	SYNLAB MVZ Ettlingen	Robert Koch Institute	?
EPI_ISL_1354574	Germany/BW-RKI-I-047149/2021	2021-03-05	Europe	Germany	SYNLAB MVZ Ettlingen	Robert Koch Institute	?
EPI_ISL_1354575	Germany/BW-RKI-I-047150/2021	2021-03-08	Europe	Germany	SYNLAB MVZ Ettlingen	Robert Koch Institute	?
EPI_ISL_1354576	Germany/BW-RKI-I-047151/2021	2021-03-05	Europe	Germany	SYNLAB MVZ Ettlingen	Robert Koch Institute	?
EPI_ISL_1354577	Germany/BW-RKI-I-047152/2021	2021-03-08	Europe	Germany	SYNLAB MVZ Ettlingen	Robert Koch Institute	?
EPI_ISL_1354578	Germany/BW-RKI-I-047153/2021	2021-03-05	Europe	Germany	SYNLAB MVZ Ettlingen	Robert Koch Institute	?
EPI_ISL_1354579	Germany/BW-RKI-I-047154/2021	2021-03-06	Europe	Germany	SYNLAB MVZ Ettlingen	Robert Koch Institute	?
EPI_ISL_1354580	Germany/BW-RKI-I-047155/2021	2021-03-06	Europe	Germany	SYNLAB MVZ Ettlingen	Robert Koch Institute	?
EPI_ISL_1354584	Germany/BW-RKI-I-047159/2021	2021-03-08	Europe	Germany	SYNLAB MVZ Ettlingen	Robert Koch Institute	?
EPI_ISL_1354585	Germany/BW-RKI-I-047160/2021	2021-03-08	Europe	Germany	SYNLAB MVZ Ettlingen	Robert Koch Institute	?
EPI_ISL_1354586	Germany/BW-RKI-I-047161/2021	2021-03-02	Europe	Germany	SYNLAB MVZ Heidelberg	Robert Koch Institute	?
EPI_ISL_1354589	Germany/BW-RKI-I-047164/2021	2021-03-08	Europe	Germany	SYNLAB MVZ Ettlingen	Robert Koch Institute	?
EPI_ISL_1354590	Germany/BW-RKI-I-047165/2021	2021-03-05	Europe	Germany	SYNLAB MVZ Heidelberg	Robert Koch Institute	?
EPI_ISL_1354593	Germany/BW-RKI-I-047168/2021	2021-03-08	Europe	Germany	SYNLAB MVZ Ettlingen	Robert Koch Institute	?
EPI_ISL_1354594	Germany/BW-RKI-I-047169/2021	2021-03-08	Europe	Germany	SYNLAB MVZ Ettlingen	Robert Koch Institute	?
EPI_ISL_1354595	Germany/BW-RKI-I-047170/2021	2021-03-04	Europe	Germany	SYNLAB MVZ Ettlingen	Robert Koch Institute	?
EPI_ISL_1354597	Germany/BW-RKI-I-047172/2021	2021-03-08	Europe	Germany	SYNLAB MVZ Ettlingen	Robert Koch Institute	?
EPI_ISL_1354599	Germany/BW-RKI-I-047174/2021	2021-03-08	Europe	Germany	SYNLAB MVZ Ettlingen	Robert Koch Institute	?
EPI_ISL_1354600	Germany/BW-RKI-I-047175/2021	2021-03-05	Europe	Germany	SYNLAB MVZ Ettlingen	Robert Koch Institute	?
EPI_ISL_1354601	Germany/BW-RKI-I-047176/2021	2021-03-02	Europe	Germany	SYNLAB MVZ Heidelberg	Robert Koch Institute	?
EPI_ISL_1354602	Germany/BW-RKI-I-047177/2021	2021-03-02	Europe	Germany	SYNLAB MVZ Heidelberg	Robert Koch Institute	?
EPI_ISL_1354603	Germany/BW-RKI-I-047178/2021	2021-03-08	Europe	Germany	SYNLAB MVZ Ettlingen	Robert Koch Institute	?
EPI_ISL_1354605	Germany/BW-RKI-I-047180/2021	2021-03-08	Europe	Germany	SYNLAB MVZ Ettlingen	Robert Koch Institute	?
EPI_ISL_1354606	Germany/BW-RKI-I-047181/2021	2021-03-03	Europe	Germany	SYNLAB MVZ Heidelberg	Robert Koch Institute	?
EPI_ISL_1354608	Germany/BW-RKI-I-047183/2021	2021-03-08	Europe	Germany	SYNLAB MVZ Ettlingen	Robert Koch Institute	?
EPI_ISL_1354609	Germany/BW-RKI-I-047184/2021	2021-03-05	Europe	Germany	SYNLAB MVZ Ettlingen	Robert Koch Institute	?
EPI_ISL_1354610	Germany/BW-RKI-I-047185/2021	2021-03-08	Europe	Germany	SYNLAB MVZ Ettlingen	Robert Koch Institute	?
EPI_ISL_1354611	Germany/BW-RKI-I-047186/2021	2021-03-06	Europe	Germany	SYNLAB MVZ Ettlingen	Robert Koch Institute	?
EPI_ISL_1354612	Germany/BW-RKI-I-047187/2021	2021-03-08	Europe	Germany	SYNLAB MVZ Ettlingen	Robert Koch Institute	?
EPI_ISL_1354613	Germany/BW-RKI-I-047188/2021	2021-03-08	Europe	Germany	SYNLAB MVZ Ettlingen	Robert Koch Institute	?
EPI_ISL_1354614	Germany/BW-RKI-I-047189/2021	2021-03-08	Europe	Germany	SYNLAB MVZ Ettlingen	Robert Koch Institute	?
EPI_ISL_1354616	Germany/BW-RKI-I-047191/2021	2021-03-05	Europe	Germany	SYNLAB MVZ Ettlingen	Robert Koch Institute	?
EPI_ISL_1354617	Germany/BW-RKI-I-047192/2021	2021-03-01	Europe	Germany	SYNLAB MVZ Heidelberg	Robert Koch Institute	?
EPI_ISL_1354618	Germany/BW-RKI-I-047193/2021	2021-03-08	Europe	Germany	SYNLAB MVZ Ettlingen	Robert Koch Institute	?
EPI_ISL_1354622	Germany/BW-RKI-I-047197/2021	2021-03-08	Europe	Germany	SYNLAB MVZ Ettlingen	Robert Koch Institute	?
EPI_ISL_1354624	Germany/BW-RKI-I-047199/2021	2021-03-08	Europe	Germany	SYNLAB MVZ Ettlingen	Robert Koch Institute	?
EPI_ISL_1354626	Germany/BW-RKI-I-047201/2021	2021-03-03	Europe	Germany	SYNLAB MVZ Heidelberg	Robert Koch Institute	?
EPI_ISL_1354628	Germany/BW-RKI-I-047203/2021	2021-03-08	Europe	Germany	SYNLAB MVZ Ettlingen	Robert Koch Institute	?
EPI_ISL_1354629	Germany/BW-RKI-I-047204/2021	2021-03-08	Europe	Germany	SYNLAB MVZ Ettlingen	Robert Koch Institute	?
EPI_ISL_1354873	Germany/BW-RKI-I-047448/2021	2021-01-18	Europe	Germany	Universitätsklinikum Heidelberg	Robert Koch Institute	?
EPI_ISL_1354879	Germany/BW-RKI-I-047454/2021	2021-02-26	Europe	Germany	Universitätsklinikum Heidelberg	Robert Koch Institute	?
EPI_ISL_1354882	Germany/BW-RKI-I-047457/2021	2021-01-25	Europe	Germany	Universitätsklinikum Heidelberg	Robert Koch Institute	?
EPI_ISL_1354890	Germany/BW-RKI-I-047465/2021	2021-02-02	Europe	Germany	Universitätsklinikum Heidelberg	Robert Koch Institute	?
EPI_ISL_1354896	Germany/BW-RKI-I-047471/2021	2021-02-24	Europe	Germany	Universitätsklinikum Heidelberg	Robert Koch Institute	?
EPI_ISL_1354897	Germany/BW-RKI-I-047472/2021	2021-02-24	Europe	Germany	Universitätsklinikum Heidelberg	Robert Koch Institute	?
EPI_ISL_1354899	Germany/BW-RKI-I-047474/2021	2021-01-13	Europe	Germany	Universitätsklinikum Heidelberg	Robert Koch Institute	?
EPI_ISL_1354900	Germany/BW-RKI-I-047475/2021	2021-02-26	Europe	Germany	Universitätsklinikum Heidelberg	Robert Koch Institute	?
EPI_ISL_1354909	Germany/BW-RKI-I-047484/2021	2021-02-23	Europe	Germany	Universitätsklinikum Heidelberg	Robert Koch Institute	?
EPI_ISL_1354923	Germany/BW-RKI-I-047498/2021	2021-02-25	Europe	Germany	Universitätsklinikum Heidelberg	Robert Koch Institute	?
EPI_ISL_1354927	Germany/BW-RKI-I-047502/2021	2021-01-11	Europe	Germany	Universitätsklinikum Heidelberg	Robert Koch Institute	?
EPI_ISL_1354939	Germany/BW-RKI-I-047514/2021	2021-03-01	Europe	Germany	Universitätsklinikum Heidelberg	Robert Koch Institute	?
EPI_ISL_1354943	Germany/BW-RKI-I-047518/2021	2021-03-01	Europe	Germany	Universitätsklinikum Heidelberg	Robert Koch Institute	?
EPI_ISL_1354951	Germany/BW-RKI-I-047526/2021	2021-03-01	Europe	Germany	Universitätsklinikum Heidelberg	Robert Koch Institute	?
EPI_ISL_1354954	Germany/BW-RKI-I-047529/2021	2021-03-01	Europe	Germany	Universitätsklinikum Heidelberg	Robert Koch Institute	?
EPI_ISL_1354971	Germany/BW-RKI-I-047546/2021	2021-02-28	Europe	Germany	Universitätsklinikum Heidelberg	Robert Koch Institute	?
EPI_ISL_1354980	Germany/BW-RKI-I-047555/2021	2021-02-28	Europe	Germany	Universitätsklinikum Heidelberg	Robert Koch Institute	?
EPI_ISL_1354986	Germany/BW-RKI-I-047561/2021	2021-03-01	Europe	Germany	Universitätsklinikum Heidelberg	Robert Koch Institute	?
EPI_ISL_1355006	Germany/BW-RKI-I-047581/2021	2021-03-11	Europe	Germany	Universitätsklinikum Heidelberg	Robert Koch Institute	?
EPI_ISL_1355027	Germany/BW-RKI-I-047602/2020	2020-11-30	Europe	Germany	Universitätsklinikum Heidelberg	Robert Koch Institute	?
EPI_ISL_1355043	Germany/BW-RKI-I-047618/2021	2021-03-04	Europe	Germany	Universitätsklinikum Heidelberg	Robert Koch Institute	?
EPI_ISL_1355045	Germany/BW-RKI-I-047620/2021	2021-03-10	Europe	Germany	Universitätsklinikum Heidelberg	Robert Koch Institute	?
EPI_ISL_1355058	Germany/BW-RKI-I-047633/2021	2021-03-06	Europe	Germany	Universitätsklinikum Heidelberg	Robert Koch Institute	?
EPI_ISL_1355066	Germany/BW-RKI-I-047641/2020	2020-11-30	Europe	Germany	Universitätsklinikum Heidelberg	Robert Koch Institute	?
EPI_ISL_1355095	Germany/BW-RKI-I-047670/2021	2021-03-13	Europe	Germany	Universitätsklinikum Heidelberg	Robert Koch Institute	?
EPI_ISL_1355097	Germany/BW-RKI-I-047672/2021	2021-03-13	Europe	Germany	Universitätsklinikum Heidelberg	Robert Koch Institute	?
EPI_ISL_1355123	Germany/BW-RKI-I-047698/2021	2021-03-13	Europe	Germany	Universitätsklinikum Heidelberg	Robert Koch Institute	?
EPI_ISL_1355134	Germany/BW-RKI-I-047709/2021	2021-03-13	Europe	Germany	Universitätsklinikum Heidelberg	Robert Koch Institute	?
EPI_ISL_1355135	Germany/BW-RKI-I-047710/2021	2021-03-14	Europe	Germany	Universitätsklinikum Heidelberg	Robert Koch Institute	?
EPI_ISL_1355141	Germany/BW-RKI-I-047716/2021	2021-03-13	Europe	Germany	Universitätsklinikum Heidelberg	Robert Koch Institute	?
EPI_ISL_1355146	Germany/BW-RKI-I-047721/2021	2021-03-14	Europe	Germany	Universitätsklinikum Heidelberg	Robert Koch Institute	?
EPI_ISL_1355158	Germany/BW-RKI-I-047733/2021	2021-03-14	Europe	Germany	Universitätsklinikum Heidelberg	Robert Koch Institute	?
EPI_ISL_1355172	Germany/BW-RKI-I-047747/2021	2021-03-01	Europe	Germany	Eurofins LifeCodexx GmbH	Robert Koch Institute	?
EPI_ISL_1355173	Germany/BW-RKI-I-047748/2021	2021-03-05	Europe	Germany	Eurofins LifeCodexx GmbH	Robert Koch Institute	?
EPI_ISL_1355174	Germany/BW-RKI-I-047749/2021	2021-03-05	Europe	Germany	Eurofins LifeCodexx GmbH	Robert Koch Institute	?
EPI_ISL_1355175	Germany/BW-RKI-I-047750/2021	2021-03-01	Europe	Germany	Eurofins LifeCodexx GmbH	Robert Koch Institute	?
EPI_ISL_1355176	Germany/BW-RKI-I-047751/2021	2021-03-04	Europe	Germany	Eurofins LifeCodexx GmbH	Robert Koch Institute	?
EPI_ISL_1355177	Germany/BW-RKI-I-047752/2021	2021-03-04	Europe	Germany	Eurofins LifeCodexx GmbH	Robert Koch Institute	?
EPI_ISL_1355178	Germany/BW-RKI-I-047753/2021	2021-03-06	Europe	Germany	Eurofins LifeCodexx GmbH	Robert Koch Institute	?
EPI_ISL_1355179	Germany/BW-RKI-I-047754/2021	2021-03-01	Europe	Germany	Eurofins LifeCodexx GmbH	Robert Koch Institute	?
EPI_ISL_1355180	Germany/BW-RKI-I-047755/2021	2021-03-05	Europe	Germany	Eurofins LifeCodexx GmbH	Robert Koch Institute	?
EPI_ISL_1355181	Germany/BW-RKI-I-047756/2021	2021-03-03	Europe	Germany	Eurofins LifeCodexx GmbH	Robert Koch Institute	?
EPI_ISL_1355182	Germany/BW-RKI-I-047757/2021	2021-03-04	Europe	Germany	Eurofins LifeCodexx GmbH	Robert Koch Institute	?
EPI_ISL_1355184	Germany/BW-RKI-I-047759/2021	2021-03-03	Europe	Germany	Eurofins LifeCodexx GmbH	Robert Koch Institute	?
EPI_ISL_1355185	Germany/BW-RKI-I-047760/2021	2021-03-05	Europe	Germany	Eurofins LifeCodexx GmbH	Robert Koch Institute	?
EPI_ISL_1355187	Germany/BW-RKI-I-047762/2021	2021-03-05	Europe	Germany	Eurofins LifeCodexx GmbH	Robert Koch Institute	?
EPI_ISL_1355188	Germany/BW-RKI-I-047763/2021	2021-03-04	Europe	Germany	Eurofins LifeCodexx GmbH	Robert Koch Institute	?
EPI_ISL_1355189	Germany/BW-RKI-I-047764/2021	2021-03-02	Europe	Germany	Eurofins LifeCodexx GmbH	Robert Koch Institute	?
EPI_ISL_1355190	Germany/BW-RKI-I-047765/2021	2021-03-01	Europe	Germany	Eurofins LifeCodexx GmbH	Robert Koch Institute	?
EPI_ISL_1355192	Germany/BW-RKI-I-047767/2021	2021-03-03	Europe	Germany	Eurofins LifeCodexx GmbH	Robert Koch Institute	?
EPI_ISL_1355193	Germany/BW-RKI-I-047768/2021	2021-03-03	Europe	Germany	Eurofins LifeCodexx GmbH	Robert Koch Institute	?
EPI_ISL_1355194	Germany/BW-RKI-I-047769/2021	2021-03-01	Europe	Germany	Eurofins LifeCodexx GmbH	Robert Koch Institute	?
EPI_ISL_1355195	Germany/BW-RKI-I-047770/2021	2021-03-06	Europe	Germany	Eurofins LifeCodexx GmbH	Robert Koch Institute	?
EPI_ISL_1355197	Germany/BW-RKI-I-047772/2021	2021-03-04	Europe	Germany	Eurofins LifeCodexx GmbH	Robert Koch Institute	?
EPI_ISL_1355198	Germany/BW-RKI-I-047773/2021	2021-03-03	Europe	Germany	Eurofins LifeCodexx GmbH	Robert Koch Institute	?
EPI_ISL_1355200	Germany/BW-RKI-I-047775/2021	2021-03-02	Europe	Germany	Eurofins LifeCodexx GmbH	Robert Koch Institute	?
EPI_ISL_1355201	Germany/BW-RKI-I-047776/2021	2021-03-05	Europe	Germany	Eurofins LifeCodexx GmbH	Robert Koch Institute	?
EPI_ISL_1355202	Germany/BW-RKI-I-047777/2021	2021-03-01	Europe	Germany	Eurofins LifeCodexx GmbH	Robert Koch Institute	?
EPI_ISL_1355203	Germany/BW-RKI-I-047778/2021	2021-03-04	Europe	Germany	Eurofins LifeCodexx GmbH	Robert Koch Institute	?
EPI_ISL_1355204	Germany/BW-RKI-I-047779/2021	2021-03-01	Europe	Germany	Eurofins LifeCodexx GmbH	Robert Koch Institute	?
EPI_ISL_1355205	Germany/BW-RKI-I-047780/2021	2021-03-03	Europe	Germany	Eurofins LifeCodexx GmbH	Robert Koch Institute	?
EPI_ISL_1355206	Germany/BW-RKI-I-047781/2021	2021-03-01	Europe	Germany	Eurofins LifeCodexx GmbH	Robert Koch Institute	?
EPI_ISL_1355207	Germany/BW-RKI-I-047782/2021	2021-03-01	Europe	Germany	Eurofins LifeCodexx GmbH	Robert Koch Institute	?
EPI_ISL_1355208	Germany/BW-RKI-I-047783/2021	2021-03-02	Europe	Germany	Eurofins LifeCodexx GmbH	Robert Koch Institute	?
EPI_ISL_1355209	Germany/BW-RKI-I-047784/2021	2021-03-05	Europe	Germany	Eurofins LifeCodexx GmbH	Robert Koch Institute	?
EPI_ISL_1355210	Germany/BW-RKI-I-047785/2021	2021-03-01	Europe	Germany	Eurofins LifeCodexx GmbH	Robert Koch Institute	?
EPI_ISL_1355211	Germany/BW-RKI-I-047786/2021	2021-03-05	Europe	Germany	Eurofins LifeCodexx GmbH	Robert Koch Institute	?
EPI_ISL_1355212	Germany/BW-RKI-I-047787/2021	2021-03-01	Europe	Germany	Eurofins LifeCodexx GmbH	Robert Koch Institute	?
EPI_ISL_1355213	Germany/BW-RKI-I-047788/2021	2021-03-05	Europe	Germany	Eurofins LifeCodexx GmbH	Robert Koch Institute	?
EPI_ISL_1355214	Germany/BW-RKI-I-047789/2021	2021-03-05	Europe	Germany	Eurofins LifeCodexx GmbH	Robert Koch Institute	?
EPI_ISL_1355215	Germany/BW-RKI-I-047790/2021	2021-03-04	Europe	Germany	Eurofins LifeCodexx GmbH	Robert Koch Institute	?
EPI_ISL_1355216	Germany/BW-RKI-I-047791/2021	2021-03-05	Europe	Germany	Eurofins LifeCodexx GmbH	Robert Koch Institute	?
EPI_ISL_1355217	Germany/BW-RKI-I-047792/2021	2021-03-02	Europe	Germany	Eurofins LifeCodexx GmbH	Robert Koch Institute	?
EPI_ISL_1355218	Germany/BW-RKI-I-047793/2021	2021-03-03	Europe	Germany	Eurofins LifeCodexx GmbH	Robert Koch Institute	?
EPI_ISL_1355219	Germany/BW-RKI-I-047794/2021	2021-03-01	Europe	Germany	Eurofins LifeCodexx GmbH	Robert Koch Institute	?
EPI_ISL_1355220	Germany/BW-RKI-I-047795/2021	2021-03-05	Europe	Germany	Eurofins LifeCodexx GmbH	Robert Koch Institute	?
EPI_ISL_1355221	Germany/BW-RKI-I-047796/2021	2021-03-01	Europe	Germany	Eurofins LifeCodexx GmbH	Robert Koch Institute	?
EPI_ISL_1355223	Germany/BW-RKI-I-047798/2021	2021-03-02	Europe	Germany	Eurofins LifeCodexx GmbH	Robert Koch Institute	?
EPI_ISL_1355225	Germany/BW-RKI-I-047800/2021	2021-03-05	Europe	Germany	Eurofins LifeCodexx GmbH	Robert Koch Institute	?
EPI_ISL_1355226	Germany/BW-RKI-I-047801/2021	2021-03-01	Europe	Germany	Eurofins LifeCodexx GmbH	Robert Koch Institute	?
EPI_ISL_1355228	Germany/BW-RKI-I-047803/2021	2021-03-05	Europe	Germany	Eurofins LifeCodexx GmbH	Robert Koch Institute	?
EPI_ISL_1355229	Germany/BW-RKI-I-047804/2021	2021-03-01	Europe	Germany	Eurofins LifeCodexx GmbH	Robert Koch Institute	?
EPI_ISL_1355230	Germany/BW-RKI-I-047805/2021	2021-03-03	Europe	Germany	Eurofins LifeCodexx GmbH	Robert Koch Institute	?
EPI_ISL_1355231	Germany/BW-RKI-I-047806/2021	2021-03-06	Europe	Germany	Eurofins LifeCodexx GmbH	Robert Koch Institute	?
EPI_ISL_1355232	Germany/BW-RKI-I-047807/2021	2021-03-02	Europe	Germany	Eurofins LifeCodexx GmbH	Robert Koch Institute	?
EPI_ISL_1355233	Germany/BW-RKI-I-047808/2021	2021-03-01	Europe	Germany	Eurofins LifeCodexx GmbH	Robert Koch Institute	?
EPI_ISL_1355295	Germany/BW-RKI-I-047869/2021	2021-01-27	Europe	Germany	Universitätsmedizin Mannheim	Robert Koch Institute	?
EPI_ISL_1355298	Germany/BW-RKI-I-047872/2021	2021-01-22	Europe	Germany	Universitätsmedizin Mannheim	Robert Koch Institute	?
EPI_ISL_1355299	Germany/BW-RKI-I-047873/2021	2021-01-26	Europe	Germany	Universitätsmedizin Mannheim	Robert Koch Institute	?
EPI_ISL_1355300	Germany/BW-RKI-I-047874/2021	2021-01-27	Europe	Germany	Universitätsmedizin Mannheim	Robert Koch Institute	?
EPI_ISL_1355302	Germany/BW-RKI-I-047876/2021	2021-01-27	Europe	Germany	Universitätsmedizin Mannheim	Robert Koch Institute	?
EPI_ISL_1355304	Germany/BW-RKI-I-047878/2021	2021-01-23	Europe	Germany	Universitätsmedizin Mannheim	Robert Koch Institute	?
EPI_ISL_1355314	Germany/BW-RKI-I-047888/2021	2021-01-24	Europe	Germany	Universitätsmedizin Mannheim	Robert Koch Institute	?
EPI_ISL_1355315	Germany/BW-RKI-I-047889/2021	2021-01-26	Europe	Germany	Universitätsmedizin Mannheim	Robert Koch Institute	?
EPI_ISL_1355320	Germany/BW-RKI-I-047894/2021	2021-01-25	Europe	Germany	Universitätsmedizin Mannheim	Robert Koch Institute	?
EPI_ISL_1355322	Germany/BW-RKI-I-047896/2021	2021-01-25	Europe	Germany	Universitätsmedizin Mannheim	Robert Koch Institute	?
EPI_ISL_1355326	Germany/BW-RKI-I-047900/2021	2021-02-01	Europe	Germany	Universitätsmedizin Mannheim	Robert Koch Institute	?
EPI_ISL_1355330	Germany/BW-RKI-I-047904/2021	2021-01-24	Europe	Germany	Universitätsmedizin Mannheim	Robert Koch Institute	?
EPI_ISL_1355331	Germany/BW-RKI-I-047905/2021	2021-01-25	Europe	Germany	Universitätsmedizin Mannheim	Robert Koch Institute	?
EPI_ISL_1355333	Germany/BW-RKI-I-047907/2021	2021-01-25	Europe	Germany	Universitätsmedizin Mannheim	Robert Koch Institute	?
EPI_ISL_1355339	Germany/BW-RKI-I-047913/2021	2021-01-24	Europe	Germany	Universitätsmedizin Mannheim	Robert Koch Institute	?
EPI_ISL_1355340	Germany/BW-RKI-I-047914/2021	2021-01-23	Europe	Germany	Universitätsmedizin Mannheim	Robert Koch Institute	?
EPI_ISL_1355344	Germany/BW-RKI-I-047918/2021	2021-01-26	Europe	Germany	Universitätsmedizin Mannheim	Robert Koch Institute	?
EPI_ISL_1355349	Germany/BW-RKI-I-047923/2021	2021-01-24	Europe	Germany	Universitätsmedizin Mannheim	Robert Koch Institute	?
EPI_ISL_1355351	Germany/BW-RKI-I-047925/2021	2021-01-23	Europe	Germany	Universitätsmedizin Mannheim	Robert Koch Institute	?
EPI_ISL_1355352	Germany/BW-RKI-I-047926/2021	2021-01-23	Europe	Germany	Universitätsmedizin Mannheim	Robert Koch Institute	?
EPI_ISL_1355353	Germany/BW-RKI-I-047927/2021	2021-01-26	Europe	Germany	Universitätsmedizin Mannheim	Robert Koch Institute	?
EPI_ISL_1355354	Germany/BW-RKI-I-047928/2021	2021-01-25	Europe	Germany	Universitätsmedizin Mannheim	Robert Koch Institute	?
EPI_ISL_1355361	Germany/BW-RKI-I-047935/2021	2021-01-23	Europe	Germany	Universitätsmedizin Mannheim	Robert Koch Institute	?
EPI_ISL_1355365	Germany/BW-RKI-I-047939/2021	2021-01-25	Europe	Germany	Universitätsmedizin Mannheim	Robert Koch Institute	?
EPI_ISL_1355366	Germany/BW-RKI-I-047940/2021	2021-01-25	Europe	Germany	Universitätsmedizin Mannheim	Robert Koch Institute	?
EPI_ISL_1355373	Germany/BW-RKI-I-047947/2021	2021-01-23	Europe	Germany	Universitätsmedizin Mannheim	Robert Koch Institute	?
EPI_ISL_1355381	Germany/BW-RKI-I-047955/2021	2021-02-08	Europe	Germany	Universitätsmedizin Mannheim	Robert Koch Institute	?
EPI_ISL_1355384	Germany/BW-RKI-I-047958/2021	2021-02-06	Europe	Germany	Universitätsmedizin Mannheim	Robert Koch Institute	?
EPI_ISL_1355406	Germany/BW-RKI-I-047980/2021	2021-02-05	Europe	Germany	Universitätsmedizin Mannheim	Robert Koch Institute	?
EPI_ISL_1355407	Germany/BW-RKI-I-047981/2021	2021-02-06	Europe	Germany	Universitätsmedizin Mannheim	Robert Koch Institute	?
EPI_ISL_1355410	Germany/BW-RKI-I-047984/2021	2021-02-08	Europe	Germany	Universitätsmedizin Mannheim	Robert Koch Institute	?
EPI_ISL_1355418	Germany/BW-RKI-I-047992/2021	2021-01-28	Europe	Germany	Universitätsmedizin Mannheim	Robert Koch Institute	?
EPI_ISL_1355428	Germany/BW-RKI-I-048002/2021	2021-02-05	Europe	Germany	Universitätsmedizin Mannheim	Robert Koch Institute	?
EPI_ISL_1355434	Germany/BW-RKI-I-048008/2021	2021-02-08	Europe	Germany	Universitätsmedizin Mannheim	Robert Koch Institute	?
EPI_ISL_1355438	Germany/BW-RKI-I-048012/2021	2021-02-07	Europe	Germany	Universitätsmedizin Mannheim	Robert Koch Institute	?
EPI_ISL_1355440	Germany/BW-RKI-I-048014/2021	2021-02-06	Europe	Germany	Universitätsmedizin Mannheim	Robert Koch Institute	?
EPI_ISL_1355450	Germany/BW-RKI-I-048024/2021	2021-01-11	Europe	Germany	Universitätsmedizin Mannheim	Robert Koch Institute	?
EPI_ISL_1355463	Germany/BW-RKI-I-048037/2021	2021-01-10	Europe	Germany	Universitätsmedizin Mannheim	Robert Koch Institute	?
EPI_ISL_1355465	Germany/BW-RKI-I-048039/2021	2021-01-07	Europe	Germany	Universitätsmedizin Mannheim	Robert Koch Institute	?
EPI_ISL_1355470	Germany/BW-RKI-I-048044/2021	2021-01-08	Europe	Germany	Universitätsmedizin Mannheim	Robert Koch Institute	?
EPI_ISL_1355476	Germany/BW-RKI-I-048050/2021	2021-02-15	Europe	Germany	Universitätsmedizin Mannheim	Robert Koch Institute	?
EPI_ISL_1355478	Germany/BW-RKI-I-048052/2021	2021-01-09	Europe	Germany	Universitätsmedizin Mannheim	Robert Koch Institute	?
EPI_ISL_1355480	Germany/BW-RKI-I-048054/2021	2021-01-08	Europe	Germany	Universitätsmedizin Mannheim	Robert Koch Institute	?
EPI_ISL_1355486	Germany/BW-RKI-I-048060/2021	2021-01-11	Europe	Germany	Universitätsmedizin Mannheim	Robert Koch Institute	?
EPI_ISL_1355493	Germany/BW-RKI-I-048067/2021	2021-01-12	Europe	Germany	Universitätsmedizin Mannheim	Robert Koch Institute	?
EPI_ISL_1355500	Germany/BW-RKI-I-048074/2021	2021-01-11	Europe	Germany	Universitätsmedizin Mannheim	Robert Koch Institute	?
EPI_ISL_1355509	Germany/BW-RKI-I-048083/2021	2021-01-09	Europe	Germany	Universitätsmedizin Mannheim	Robert Koch Institute	?
EPI_ISL_1355511	Germany/BW-RKI-I-048085/2021	2021-01-09	Europe	Germany	Universitätsmedizin Mannheim	Robert Koch Institute	?
EPI_ISL_1355517	Germany/BW-RKI-I-048091/2021	2021-02-17	Europe	Germany	Universitätsmedizin Mannheim	Robert Koch Institute	?
EPI_ISL_1355520	Germany/BW-RKI-I-048094/2021	2021-01-14	Europe	Germany	Universitätsmedizin Mannheim	Robert Koch Institute	?
EPI_ISL_1355526	Germany/BW-RKI-I-048100/2021	2021-01-15	Europe	Germany	Universitätsmedizin Mannheim	Robert Koch Institute	?
EPI_ISL_1355528	Germany/BW-RKI-I-048102/2021	2021-01-15	Europe	Germany	Universitätsmedizin Mannheim	Robert Koch Institute	?
EPI_ISL_1355531	Germany/BW-RKI-I-048105/2021	2021-01-14	Europe	Germany	Universitätsmedizin Mannheim	Robert Koch Institute	?
EPI_ISL_1355539	Germany/BW-RKI-I-048113/2021	2021-01-12	Europe	Germany	Universitätsmedizin Mannheim	Robert Koch Institute	?
EPI_ISL_1355542	Germany/BW-RKI-I-048116/2021	2021-01-12	Europe	Germany	Universitätsmedizin Mannheim	Robert Koch Institute	?
EPI_ISL_1355543	Germany/BW-RKI-I-048117/2021	2021-01-14	Europe	Germany	Universitätsmedizin Mannheim	Robert Koch Institute	?
EPI_ISL_1355549	Germany/BW-RKI-I-048123/2021	2021-01-16	Europe	Germany	Universitätsmedizin Mannheim	Robert Koch Institute	?
EPI_ISL_1355551	Germany/BW-RKI-I-048125/2021	2021-01-13	Europe	Germany	Universitätsmedizin Mannheim	Robert Koch Institute	?
EPI_ISL_1355567	Germany/BW-RKI-I-048141/2021	2021-01-16	Europe	Germany	Universitätsmedizin Mannheim	Robert Koch Institute	?
EPI_ISL_1355570	Germany/BW-RKI-I-048144/2021	2021-01-12	Europe	Germany	Universitätsmedizin Mannheim	Robert Koch Institute	?
EPI_ISL_1355574	Germany/BW-RKI-I-048148/2021	2021-01-14	Europe	Germany	Universitätsmedizin Mannheim	Robert Koch Institute	?
EPI_ISL_1355580	Germany/BW-RKI-I-048154/2021	2021-01-16	Europe	Germany	Universitätsmedizin Mannheim	Robert Koch Institute	?
EPI_ISL_1355582	Germany/BW-RKI-I-048156/2021	2021-02-18	Europe	Germany	Universitätsmedizin Mannheim	Robert Koch Institute	?
EPI_ISL_1355583	Germany/BW-RKI-I-048157/2021	2021-01-14	Europe	Germany	Universitätsmedizin Mannheim	Robert Koch Institute	?
EPI_ISL_1355592	Germany/BW-RKI-I-048166/2021	2021-01-14	Europe	Germany	Universitätsmedizin Mannheim	Robert Koch Institute	?
EPI_ISL_1355594	Germany/BW-RKI-I-048168/2021	2021-02-16	Europe	Germany	Universitätsmedizin Mannheim	Robert Koch Institute	?
EPI_ISL_1355616	Germany/BW-RKI-I-048190/2021	2021-01-17	Europe	Germany	Universitätsmedizin Mannheim	Robert Koch Institute	?
EPI_ISL_1355617	Germany/BW-RKI-I-048191/2021	2021-01-17	Europe	Germany	Universitätsmedizin Mannheim	Robert Koch Institute	?
EPI_ISL_1355623	Germany/BW-RKI-I-048197/2021	2021-02-01	Europe	Germany	Universitätsmedizin Mannheim	Robert Koch Institute	?
EPI_ISL_1355626	Germany/BW-RKI-I-048200/2021	2021-01-17	Europe	Germany	Universitätsmedizin Mannheim	Robert Koch Institute	?
EPI_ISL_1355630	Germany/BW-RKI-I-048204/2021	2021-02-19	Europe	Germany	Universitätsmedizin Mannheim	Robert Koch Institute	?
EPI_ISL_1355634	Germany/BW-RKI-I-048208/2021	2021-01-17	Europe	Germany	Universitätsmedizin Mannheim	Robert Koch Institute	?
EPI_ISL_1355648	Germany/BW-RKI-I-048222/2021	2021-01-17	Europe	Germany	Universitätsmedizin Mannheim	Robert Koch Institute	?
EPI_ISL_1355658	Germany/BW-RKI-I-048232/2021	2021-02-21	Europe	Germany	Universitätsmedizin Mannheim	Robert Koch Institute	?
EPI_ISL_1355663	Germany/BW-RKI-I-048237/2021	2021-01-18	Europe	Germany	Universitätsmedizin Mannheim	Robert Koch Institute	?
EPI_ISL_1355666	Germany/BW-RKI-I-048240/2021	2021-01-18	Europe	Germany	Universitätsmedizin Mannheim	Robert Koch Institute	?
EPI_ISL_1355676	Germany/BW-RKI-I-048250/2021	2021-01-20	Europe	Germany	Universitätsmedizin Mannheim	Robert Koch Institute	?
EPI_ISL_1355682	Germany/BW-RKI-I-048256/2021	2021-01-19	Europe	Germany	Universitätsmedizin Mannheim	Robert Koch Institute	?
EPI_ISL_1355691	Germany/BW-RKI-I-048265/2021	2021-01-20	Europe	Germany	Universitätsmedizin Mannheim	Robert Koch Institute	?
EPI_ISL_1355695	Germany/BW-RKI-I-048269/2021	2021-02-22	Europe	Germany	Universitätsmedizin Mannheim	Robert Koch Institute	?
EPI_ISL_1355701	Germany/BW-RKI-I-048275/2021	2021-01-18	Europe	Germany	Universitätsmedizin Mannheim	Robert Koch Institute	?
EPI_ISL_1355704	Germany/BW-RKI-I-048278/2021	2021-01-18	Europe	Germany	Universitätsmedizin Mannheim	Robert Koch Institute	?
EPI_ISL_1355705	Germany/BW-RKI-I-048279/2021	2021-01-18	Europe	Germany	Universitätsmedizin Mannheim	Robert Koch Institute	?
EPI_ISL_1355708	Germany/BW-RKI-I-048282/2021	2021-01-19	Europe	Germany	Universitätsmedizin Mannheim	Robert Koch Institute	?
EPI_ISL_1355709	Germany/BW-RKI-I-048283/2021	2021-01-18	Europe	Germany	Universitätsmedizin Mannheim	Robert Koch Institute	?
EPI_ISL_1355713	Germany/BW-RKI-I-048287/2021	2021-01-18	Europe	Germany	Universitätsmedizin Mannheim	Robert Koch Institute	?
EPI_ISL_1355720	Germany/BW-RKI-I-048294/2021	2021-01-18	Europe	Germany	Universitätsmedizin Mannheim	Robert Koch Institute	?
EPI_ISL_1355726	Germany/BW-RKI-I-048300/2021	2021-01-20	Europe	Germany	Universitätsmedizin Mannheim	Robert Koch Institute	?
EPI_ISL_1355728	Germany/BW-RKI-I-048302/2021	2021-01-20	Europe	Germany	Universitätsmedizin Mannheim	Robert Koch Institute	?
EPI_ISL_1355730	Germany/BW-RKI-I-048304/2021	2021-01-22	Europe	Germany	Universitätsmedizin Mannheim	Robert Koch Institute	?
EPI_ISL_1355732	Germany/BW-RKI-I-048306/2021	2021-01-28	Europe	Germany	Universitätsmedizin Mannheim	Robert Koch Institute	?
EPI_ISL_1355733	Germany/BW-RKI-I-048307/2021	2021-01-28	Europe	Germany	Universitätsmedizin Mannheim	Robert Koch Institute	?
EPI_ISL_1355734	Germany/BW-RKI-I-048308/2021	2021-01-28	Europe	Germany	Universitätsmedizin Mannheim	Robert Koch Institute	?
EPI_ISL_1355736	Germany/BW-RKI-I-048310/2021	2021-01-21	Europe	Germany	Universitätsmedizin Mannheim	Robert Koch Institute	?
EPI_ISL_1355744	Germany/BW-RKI-I-048318/2021	2021-01-12	Europe	Germany	Universitätsmedizin Mannheim	Robert Koch Institute	?
EPI_ISL_1355747	Germany/BW-RKI-I-048321/2021	2021-01-21	Europe	Germany	Universitätsmedizin Mannheim	Robert Koch Institute	?
EPI_ISL_1355751	Germany/BW-RKI-I-048325/2021	2021-01-20	Europe	Germany	Universitätsmedizin Mannheim	Robert Koch Institute	?
EPI_ISL_1355754	Germany/BW-RKI-I-048328/2021	2021-01-22	Europe	Germany	Universitätsmedizin Mannheim	Robert Koch Institute	?
EPI_ISL_1355755	Germany/BW-RKI-I-048329/2021	2021-01-28	Europe	Germany	Universitätsmedizin Mannheim	Robert Koch Institute	?
EPI_ISL_1355756	Germany/BW-RKI-I-048330/2021	2021-01-21	Europe	Germany	Universitätsmedizin Mannheim	Robert Koch Institute	?
EPI_ISL_1355757	Germany/BW-RKI-I-048331/2021	2021-01-22	Europe	Germany	Universitätsmedizin Mannheim	Robert Koch Institute	?
EPI_ISL_1355762	Germany/BW-RKI-I-048336/2021	2021-01-20	Europe	Germany	Universitätsmedizin Mannheim	Robert Koch Institute	?
EPI_ISL_1355767	Germany/BW-RKI-I-048341/2021	2021-01-20	Europe	Germany	Universitätsmedizin Mannheim	Robert Koch Institute	?
EPI_ISL_1355768	Germany/BW-RKI-I-048342/2021	2021-01-28	Europe	Germany	Universitätsmedizin Mannheim	Robert Koch Institute	?
EPI_ISL_1355771	Germany/BW-RKI-I-048345/2021	2021-01-22	Europe	Germany	Universitätsmedizin Mannheim	Robert Koch Institute	?
EPI_ISL_1355776	Germany/BW-RKI-I-048350/2021	2021-01-22	Europe	Germany	Universitätsmedizin Mannheim	Robert Koch Institute	?
EPI_ISL_1355778	Germany/BW-RKI-I-048352/2021	2021-01-22	Europe	Germany	Universitätsmedizin Mannheim	Robert Koch Institute	?
EPI_ISL_1355779	Germany/BW-RKI-I-048353/2021	2021-01-12	Europe	Germany	Universitätsmedizin Mannheim	Robert Koch Institute	?
EPI_ISL_1355784	Germany/BW-RKI-I-048358/2021	2021-02-27	Europe	Germany	Universitätsmedizin Mannheim	Robert Koch Institute	?
EPI_ISL_1355792	Germany/BW-RKI-I-048366/2021	2021-01-21	Europe	Germany	Universitätsmedizin Mannheim	Robert Koch Institute	?
EPI_ISL_1355796	Germany/BW-RKI-I-048370/2021	2021-01-21	Europe	Germany	Universitätsmedizin Mannheim	Robert Koch Institute	?
EPI_ISL_1355797	Germany/BW-RKI-I-048371/2021	2021-01-25	Europe	Germany	Universitätsmedizin Mannheim	Robert Koch Institute	?
EPI_ISL_1355800	Germany/BW-RKI-I-048374/2021	2021-01-21	Europe	Germany	Universitätsmedizin Mannheim	Robert Koch Institute	?
EPI_ISL_1355803	Germany/BW-RKI-I-048377/2021	2021-01-28	Europe	Germany	Universitätsmedizin Mannheim	Robert Koch Institute	?
EPI_ISL_1355805	Germany/BW-RKI-I-048379/2021	2021-01-21	Europe	Germany	Universitätsmedizin Mannheim	Robert Koch Institute	?
EPI_ISL_1355842	Germany/BW-RKI-I-048416/2021	2021-03-07	Europe	Germany	Universitätsmedizin Mannheim	Robert Koch Institute	?
EPI_ISL_1355852	Germany/BW-RKI-I-048426/2021	2021-03-02	Europe	Germany	Universitätsmedizin Mannheim	Robert Koch Institute	?
EPI_ISL_1355853	Germany/BW-RKI-I-048427/2021	2021-03-03	Europe	Germany	Universitätsmedizin Mannheim	Robert Koch Institute	?
EPI_ISL_1355854	Germany/BW-RKI-I-048428/2021	2021-03-08	Europe	Germany	Universitätsmedizin Mannheim	Robert Koch Institute	?
EPI_ISL_1355866	Germany/BW-RKI-I-048440/2021	2021-03-02	Europe	Germany	Universitätsmedizin Mannheim	Robert Koch Institute	?
EPI_ISL_1355868	Germany/BW-RKI-I-048442/2021	2021-03-04	Europe	Germany	Universitätsmedizin Mannheim	Robert Koch Institute	?
EPI_ISL_1355898	Germany/BW-RKI-I-048472/2021	2021-03-15	Europe	Germany	SYNLAB MVZ Leinfelden-Echterdingen	Robert Koch Institute	?
EPI_ISL_1355900	Germany/BW-RKI-I-048474/2021	2021-03-15	Europe	Germany	SYNLAB MVZ Leinfelden-Echterdingen	Robert Koch Institute	?
EPI_ISL_1355914	Germany/BW-RKI-I-048488/2021	2021-03-16	Europe	Germany	SYNLAB MVZ Leinfelden-Echterdingen	Robert Koch Institute	?
EPI_ISL_1355917	Germany/BW-RKI-I-048491/2021	2021-03-12	Europe	Germany	SYNLAB MVZ Leinfelden-Echterdingen	Robert Koch Institute	?
EPI_ISL_1355918	Germany/BW-RKI-I-048492/2021	2021-03-13	Europe	Germany	SYNLAB MVZ Leinfelden-Echterdingen	Robert Koch Institute	?
EPI_ISL_1355919	Germany/BW-RKI-I-048493/2021	2021-03-16	Europe	Germany	SYNLAB MVZ Leinfelden-Echterdingen	Robert Koch Institute	?
EPI_ISL_1355920	Germany/BW-RKI-I-048494/2021	2021-03-13	Europe	Germany	SYNLAB MVZ Leinfelden-Echterdingen	Robert Koch Institute	?
EPI_ISL_1355924	Germany/BW-RKI-I-048498/2021	2021-03-15	Europe	Germany	SYNLAB MVZ Leinfelden-Echterdingen	Robert Koch Institute	?
EPI_ISL_1355925	Germany/BW-RKI-I-048499/2021	2021-03-13	Europe	Germany	SYNLAB MVZ Leinfelden-Echterdingen	Robert Koch Institute	?
EPI_ISL_1355928	Germany/BW-RKI-I-048502/2021	2021-03-16	Europe	Germany	SYNLAB MVZ Leinfelden-Echterdingen	Robert Koch Institute	?
EPI_ISL_1355929	Germany/BW-RKI-I-048503/2021	2021-03-15	Europe	Germany	SYNLAB MVZ Leinfelden-Echterdingen	Robert Koch Institute	?
EPI_ISL_1355930	Germany/BW-RKI-I-048504/2021	2021-03-15	Europe	Germany	SYNLAB MVZ Leinfelden-Echterdingen	Robert Koch Institute	?
EPI_ISL_1355931	Germany/BW-RKI-I-048505/2021	2021-03-14	Europe	Germany	SYNLAB MVZ Leinfelden-Echterdingen	Robert Koch Institute	?
EPI_ISL_1355932	Germany/BW-RKI-I-048506/2021	2021-03-16	Europe	Germany	SYNLAB MVZ Leinfelden-Echterdingen	Robert Koch Institute	?
EPI_ISL_1355933	Germany/BW-RKI-I-048507/2021	2021-03-16	Europe	Germany	SYNLAB MVZ Leinfelden-Echterdingen	Robert Koch Institute	?
EPI_ISL_1355936	Germany/BW-RKI-I-048510/2021	2021-03-12	Europe	Germany	SYNLAB MVZ Leinfelden-Echterdingen	Robert Koch Institute	?
EPI_ISL_1355937	Germany/BW-RKI-I-048511/2021	2021-03-16	Europe	Germany	SYNLAB MVZ Leinfelden-Echterdingen	Robert Koch Institute	?
EPI_ISL_1355939	Germany/BW-RKI-I-048513/2021	2021-03-12	Europe	Germany	SYNLAB MVZ Leinfelden-Echterdingen	Robert Koch Institute	?
EPI_ISL_1355940	Germany/BW-RKI-I-048514/2021	2021-03-14	Europe	Germany	SYNLAB MVZ Leinfelden-Echterdingen	Robert Koch Institute	?
EPI_ISL_1355942	Germany/BW-RKI-I-048516/2021	2021-03-16	Europe	Germany	SYNLAB MVZ Leinfelden-Echterdingen	Robert Koch Institute	?
EPI_ISL_1355944	Germany/BW-RKI-I-048518/2021	2021-03-15	Europe	Germany	SYNLAB MVZ Leinfelden-Echterdingen	Robert Koch Institute	?
EPI_ISL_1355945	Germany/BW-RKI-I-048519/2021	2021-03-17	Europe	Germany	SYNLAB MVZ Leinfelden-Echterdingen	Robert Koch Institute	?
EPI_ISL_1355946	Germany/BW-RKI-I-048520/2021	2021-03-13	Europe	Germany	SYNLAB MVZ Leinfelden-Echterdingen	Robert Koch Institute	?
EPI_ISL_1355947	Germany/BW-RKI-I-048521/2021	2021-03-16	Europe	Germany	SYNLAB MVZ Leinfelden-Echterdingen	Robert Koch Institute	?
EPI_ISL_1355949	Germany/BW-RKI-I-048523/2021	2021-03-16	Europe	Germany	SYNLAB MVZ Leinfelden-Echterdingen	Robert Koch Institute	?
EPI_ISL_1355951	Germany/BW-RKI-I-048525/2021	2021-03-13	Europe	Germany	SYNLAB MVZ Leinfelden-Echterdingen	Robert Koch Institute	?
EPI_ISL_1355953	Germany/BW-RKI-I-048527/2021	2021-03-13	Europe	Germany	SYNLAB MVZ Leinfelden-Echterdingen	Robert Koch Institute	?
EPI_ISL_1355955	Germany/BW-RKI-I-048529/2021	2021-03-13	Europe	Germany	SYNLAB MVZ Leinfelden-Echterdingen	Robert Koch Institute	?
EPI_ISL_1355956	Germany/BW-RKI-I-048530/2021	2021-03-14	Europe	Germany	SYNLAB MVZ Leinfelden-Echterdingen	Robert Koch Institute	?
EPI_ISL_1355960	Germany/BW-RKI-I-048534/2021	2021-03-16	Europe	Germany	SYNLAB MVZ Leinfelden-Echterdingen	Robert Koch Institute	?
EPI_ISL_1355961	Germany/BW-RKI-I-048535/2021	2021-03-14	Europe	Germany	SYNLAB MVZ Leinfelden-Echterdingen	Robert Koch Institute	?
EPI_ISL_1355962	Germany/BW-RKI-I-048536/2021	2021-03-13	Europe	Germany	SYNLAB MVZ Leinfelden-Echterdingen	Robert Koch Institute	?
EPI_ISL_1355963	Germany/BW-RKI-I-048537/2021	2021-03-16	Europe	Germany	SYNLAB MVZ Leinfelden-Echterdingen	Robert Koch Institute	?
EPI_ISL_1355965	Germany/BW-RKI-I-048539/2021	2021-03-16	Europe	Germany	SYNLAB MVZ Leinfelden-Echterdingen	Robert Koch Institute	?
EPI_ISL_1355968	Germany/BW-RKI-I-048542/2021	2021-03-16	Europe	Germany	SYNLAB MVZ Leinfelden-Echterdingen	Robert Koch Institute	?
EPI_ISL_1355969	Germany/BW-RKI-I-048543/2021	2021-03-14	Europe	Germany	SYNLAB MVZ Leinfelden-Echterdingen	Robert Koch Institute	?
EPI_ISL_1355970	Germany/BW-RKI-I-048544/2021	2021-03-14	Europe	Germany	SYNLAB MVZ Leinfelden-Echterdingen	Robert Koch Institute	?
EPI_ISL_1355971	Germany/BW-RKI-I-048545/2021	2021-03-16	Europe	Germany	SYNLAB MVZ Leinfelden-Echterdingen	Robert Koch Institute	?
EPI_ISL_1355974	Germany/BW-RKI-I-048548/2021	2021-03-14	Europe	Germany	SYNLAB MVZ Leinfelden-Echterdingen	Robert Koch Institute	?
EPI_ISL_1355976	Germany/BW-RKI-I-048550/2021	2021-03-16	Europe	Germany	SYNLAB MVZ Leinfelden-Echterdingen	Robert Koch Institute	?
EPI_ISL_1355979	Germany/BW-RKI-I-048553/2021	2021-03-16	Europe	Germany	SYNLAB MVZ Leinfelden-Echterdingen	Robert Koch Institute	?
EPI_ISL_1355981	Germany/BW-RKI-I-048555/2021	2021-03-15	Europe	Germany	SYNLAB MVZ Leinfelden-Echterdingen	Robert Koch Institute	?
EPI_ISL_1355985	Germany/BW-RKI-I-048559/2021	2021-03-12	Europe	Germany	SYNLAB MVZ Leinfelden-Echterdingen	Robert Koch Institute	?
EPI_ISL_1355987	Germany/BW-RKI-I-048561/2021	2021-03-14	Europe	Germany	SYNLAB MVZ Leinfelden-Echterdingen	Robert Koch Institute	?
EPI_ISL_1355990	Germany/BW-RKI-I-048564/2021	2021-03-14	Europe	Germany	SYNLAB MVZ Leinfelden-Echterdingen	Robert Koch Institute	?
EPI_ISL_1355992	Germany/BW-RKI-I-048566/2021	2021-03-15	Europe	Germany	SYNLAB MVZ Leinfelden-Echterdingen	Robert Koch Institute	?
EPI_ISL_1355997	Germany/BW-RKI-I-048571/2021	2021-03-15	Europe	Germany	SYNLAB MVZ Leinfelden-Echterdingen	Robert Koch Institute	?
EPI_ISL_1355998	Germany/BW-RKI-I-048572/2021	2021-03-13	Europe	Germany	SYNLAB MVZ Leinfelden-Echterdingen	Robert Koch Institute	?
EPI_ISL_1355999	Germany/BW-RKI-I-048573/2021	2021-03-16	Europe	Germany	SYNLAB MVZ Leinfelden-Echterdingen	Robert Koch Institute	?
EPI_ISL_1356001	Germany/BW-RKI-I-048575/2021	2021-03-16	Europe	Germany	SYNLAB MVZ Leinfelden-Echterdingen	Robert Koch Institute	?
EPI_ISL_1356002	Germany/BW-RKI-I-048576/2021	2021-03-15	Europe	Germany	SYNLAB MVZ Leinfelden-Echterdingen	Robert Koch Institute	?
EPI_ISL_1356003	Germany/BW-RKI-I-048577/2021	2021-03-13	Europe	Germany	SYNLAB MVZ Leinfelden-Echterdingen	Robert Koch Institute	?
EPI_ISL_1356005	Germany/BW-RKI-I-048579/2021	2021-03-12	Europe	Germany	SYNLAB MVZ Leinfelden-Echterdingen	Robert Koch Institute	?
EPI_ISL_1356006	Germany/BW-RKI-I-048580/2021	2021-03-13	Europe	Germany	SYNLAB MVZ Leinfelden-Echterdingen	Robert Koch Institute	?
EPI_ISL_1356008	Germany/BW-RKI-I-048582/2021	2021-03-12	Europe	Germany	SYNLAB MVZ Leinfelden-Echterdingen	Robert Koch Institute	?
EPI_ISL_1356009	Germany/BW-RKI-I-048583/2021	2021-03-15	Europe	Germany	SYNLAB MVZ Leinfelden-Echterdingen	Robert Koch Institute	?
EPI_ISL_1356010	Germany/BW-RKI-I-048584/2021	2021-03-17	Europe	Germany	SYNLAB MVZ Leinfelden-Echterdingen	Robert Koch Institute	?
EPI_ISL_1356012	Germany/BW-RKI-I-048586/2021	2021-03-14	Europe	Germany	SYNLAB MVZ Leinfelden-Echterdingen	Robert Koch Institute	?
EPI_ISL_1356016	Germany/BW-RKI-I-048590/2021	2021-03-16	Europe	Germany	SYNLAB MVZ Leinfelden-Echterdingen	Robert Koch Institute	?
EPI_ISL_1356021	Germany/BW-RKI-I-048595/2021	2021-03-15	Europe	Germany	SYNLAB MVZ Leinfelden-Echterdingen	Robert Koch Institute	?
EPI_ISL_1356023	Germany/BW-RKI-I-048597/2021	2021-03-16	Europe	Germany	SYNLAB MVZ Leinfelden-Echterdingen	Robert Koch Institute	?
EPI_ISL_1356024	Germany/BW-RKI-I-048598/2021	2021-03-15	Europe	Germany	SYNLAB MVZ Leinfelden-Echterdingen	Robert Koch Institute	?
EPI_ISL_1356025	Germany/BW-RKI-I-048599/2021	2021-03-16	Europe	Germany	SYNLAB MVZ Leinfelden-Echterdingen	Robert Koch Institute	?
EPI_ISL_1356026	Germany/BW-RKI-I-048600/2021	2021-03-14	Europe	Germany	SYNLAB MVZ Leinfelden-Echterdingen	Robert Koch Institute	?
EPI_ISL_1356027	Germany/BW-RKI-I-048601/2021	2021-03-15	Europe	Germany	SYNLAB MVZ Leinfelden-Echterdingen	Robert Koch Institute	?
EPI_ISL_1356029	Germany/BW-RKI-I-048603/2021	2021-03-15	Europe	Germany	SYNLAB MVZ Leinfelden-Echterdingen	Robert Koch Institute	?
EPI_ISL_1356030	Germany/BW-RKI-I-048604/2021	2021-03-16	Europe	Germany	SYNLAB MVZ Leinfelden-Echterdingen	Robert Koch Institute	?
EPI_ISL_1356031	Germany/BW-RKI-I-048605/2021	2021-03-16	Europe	Germany	SYNLAB MVZ Leinfelden-Echterdingen	Robert Koch Institute	?
EPI_ISL_1356032	Germany/BW-RKI-I-048606/2021	2021-03-16	Europe	Germany	SYNLAB MVZ Leinfelden-Echterdingen	Robert Koch Institute	?
EPI_ISL_1356033	Germany/BW-RKI-I-048607/2021	2021-03-15	Europe	Germany	SYNLAB MVZ Leinfelden-Echterdingen	Robert Koch Institute	?
EPI_ISL_1356035	Germany/BW-RKI-I-048609/2021	2021-03-16	Europe	Germany	SYNLAB MVZ Leinfelden-Echterdingen	Robert Koch Institute	?
EPI_ISL_1356037	Germany/BW-RKI-I-048611/2021	2021-03-15	Europe	Germany	SYNLAB MVZ Leinfelden-Echterdingen	Robert Koch Institute	?
EPI_ISL_1356039	Germany/BW-RKI-I-048613/2021	2021-03-13	Europe	Germany	SYNLAB MVZ Leinfelden-Echterdingen	Robert Koch Institute	?
EPI_ISL_1356040	Germany/BW-RKI-I-048614/2021	2021-03-13	Europe	Germany	SYNLAB MVZ Leinfelden-Echterdingen	Robert Koch Institute	?
EPI_ISL_1356044	Germany/BW-RKI-I-048618/2021	2021-03-13	Europe	Germany	SYNLAB MVZ Leinfelden-Echterdingen	Robert Koch Institute	?
EPI_ISL_1356047	Germany/BW-RKI-I-048621/2021	2021-03-14	Europe	Germany	SYNLAB MVZ Leinfelden-Echterdingen	Robert Koch Institute	?
EPI_ISL_1356049	Germany/BW-RKI-I-048623/2021	2021-03-17	Europe	Germany	SYNLAB MVZ Leinfelden-Echterdingen	Robert Koch Institute	?
EPI_ISL_1356051	Germany/BW-RKI-I-048625/2021	2021-03-14	Europe	Germany	SYNLAB MVZ Leinfelden-Echterdingen	Robert Koch Institute	?
EPI_ISL_1356057	Germany/BW-RKI-I-048631/2021	2021-03-15	Europe	Germany	SYNLAB MVZ Leinfelden-Echterdingen	Robert Koch Institute	?
EPI_ISL_1356060	Germany/BW-RKI-I-048634/2021	2021-03-17	Europe	Germany	SYNLAB MVZ Leinfelden-Echterdingen	Robert Koch Institute	?
EPI_ISL_1356061	Germany/BW-RKI-I-048635/2021	2021-03-15	Europe	Germany	SYNLAB MVZ Leinfelden-Echterdingen	Robert Koch Institute	?
EPI_ISL_1356065	Germany/BW-RKI-I-048639/2021	2021-03-14	Europe	Germany	SYNLAB MVZ Leinfelden-Echterdingen	Robert Koch Institute	?
EPI_ISL_1356068	Germany/BW-RKI-I-048642/2021	2021-03-15	Europe	Germany	SYNLAB MVZ Leinfelden-Echterdingen	Robert Koch Institute	?
EPI_ISL_1356070	Germany/BW-RKI-I-048644/2021	2021-03-16	Europe	Germany	SYNLAB MVZ Leinfelden-Echterdingen	Robert Koch Institute	?
EPI_ISL_1356074	Germany/BW-RKI-I-048648/2021	2021-03-16	Europe	Germany	SYNLAB MVZ Leinfelden-Echterdingen	Robert Koch Institute	?
EPI_ISL_1356076	Germany/BW-RKI-I-048650/2021	2021-03-16	Europe	Germany	SYNLAB MVZ Leinfelden-Echterdingen	Robert Koch Institute	?
EPI_ISL_1356077	Germany/BW-RKI-I-048651/2021	2021-03-16	Europe	Germany	SYNLAB MVZ Leinfelden-Echterdingen	Robert Koch Institute	?
EPI_ISL_1356086	Germany/BW-RKI-I-048660/2021	2021-03-17	Europe	Germany	SYNLAB MVZ Leinfelden-Echterdingen	Robert Koch Institute	?
EPI_ISL_1356087	Germany/BW-RKI-I-048661/2021	2021-03-14	Europe	Germany	SYNLAB MVZ Leinfelden-Echterdingen	Robert Koch Institute	?
EPI_ISL_1356088	Germany/BW-RKI-I-048662/2021	2021-03-17	Europe	Germany	SYNLAB MVZ Leinfelden-Echterdingen	Robert Koch Institute	?
EPI_ISL_1356090	Germany/BW-RKI-I-048664/2021	2021-03-16	Europe	Germany	SYNLAB MVZ Leinfelden-Echterdingen	Robert Koch Institute	?
EPI_ISL_1356091	Germany/BW-RKI-I-048665/2021	2021-03-14	Europe	Germany	SYNLAB MVZ Leinfelden-Echterdingen	Robert Koch Institute	?
EPI_ISL_1356095	Germany/BW-RKI-I-048669/2021	2021-03-13	Europe	Germany	SYNLAB MVZ Leinfelden-Echterdingen	Robert Koch Institute	?
EPI_ISL_1356096	Germany/BW-RKI-I-048670/2021	2021-03-16	Europe	Germany	SYNLAB MVZ Leinfelden-Echterdingen	Robert Koch Institute	?
EPI_ISL_1356097	Germany/BW-RKI-I-048671/2021	2021-03-14	Europe	Germany	SYNLAB MVZ Leinfelden-Echterdingen	Robert Koch Institute	?
EPI_ISL_1356098	Germany/BW-RKI-I-048672/2021	2021-03-16	Europe	Germany	SYNLAB MVZ Leinfelden-Echterdingen	Robert Koch Institute	?
EPI_ISL_1356099	Germany/BW-RKI-I-048673/2021	2021-03-17	Europe	Germany	SYNLAB MVZ Leinfelden-Echterdingen	Robert Koch Institute	?
EPI_ISL_1356100	Germany/BW-RKI-I-048674/2021	2021-03-16	Europe	Germany	SYNLAB MVZ Leinfelden-Echterdingen	Robert Koch Institute	?
EPI_ISL_1356106	Germany/BW-RKI-I-048680/2021	2021-03-14	Europe	Germany	SYNLAB MVZ Leinfelden-Echterdingen	Robert Koch Institute	?
EPI_ISL_1356108	Germany/BW-RKI-I-048682/2021	2021-03-17	Europe	Germany	SYNLAB MVZ Leinfelden-Echterdingen	Robert Koch Institute	?
EPI_ISL_1356109	Germany/BW-RKI-I-048683/2021	2021-03-16	Europe	Germany	SYNLAB MVZ Leinfelden-Echterdingen	Robert Koch Institute	?
EPI_ISL_1356111	Germany/BW-RKI-I-048685/2021	2021-03-14	Europe	Germany	SYNLAB MVZ Leinfelden-Echterdingen	Robert Koch Institute	?
EPI_ISL_1356112	Germany/BW-RKI-I-048686/2021	2021-03-15	Europe	Germany	SYNLAB MVZ Leinfelden-Echterdingen	Robert Koch Institute	?
EPI_ISL_1356114	Germany/BW-RKI-I-048688/2021	2021-03-17	Europe	Germany	SYNLAB MVZ Leinfelden-Echterdingen	Robert Koch Institute	?
EPI_ISL_1356116	Germany/BW-RKI-I-048690/2021	2021-03-14	Europe	Germany	SYNLAB MVZ Leinfelden-Echterdingen	Robert Koch Institute	?
EPI_ISL_1356118	Germany/BW-RKI-I-048692/2021	2021-03-16	Europe	Germany	SYNLAB MVZ Leinfelden-Echterdingen	Robert Koch Institute	?
EPI_ISL_1356120	Germany/BW-RKI-I-048694/2021	2021-03-16	Europe	Germany	SYNLAB MVZ Leinfelden-Echterdingen	Robert Koch Institute	?
EPI_ISL_1356121	Germany/BW-RKI-I-048695/2021	2021-03-15	Europe	Germany	SYNLAB MVZ Leinfelden-Echterdingen	Robert Koch Institute	?
EPI_ISL_1356122	Germany/BW-RKI-I-048696/2021	2021-03-16	Europe	Germany	SYNLAB MVZ Leinfelden-Echterdingen	Robert Koch Institute	?
EPI_ISL_1356124	Germany/BW-RKI-I-048698/2021	2021-03-17	Europe	Germany	SYNLAB MVZ Leinfelden-Echterdingen	Robert Koch Institute	?
EPI_ISL_1356127	Germany/BW-RKI-I-048701/2021	2021-03-14	Europe	Germany	SYNLAB MVZ Leinfelden-Echterdingen	Robert Koch Institute	?
EPI_ISL_1356128	Germany/BW-RKI-I-048702/2021	2021-03-17	Europe	Germany	SYNLAB MVZ Leinfelden-Echterdingen	Robert Koch Institute	?
EPI_ISL_1356129	Germany/BW-RKI-I-048703/2021	2021-03-16	Europe	Germany	SYNLAB MVZ Leinfelden-Echterdingen	Robert Koch Institute	?
EPI_ISL_1356131	Germany/BW-RKI-I-048705/2021	2021-03-14	Europe	Germany	SYNLAB MVZ Leinfelden-Echterdingen	Robert Koch Institute	?
EPI_ISL_1356132	Germany/BW-RKI-I-048706/2021	2021-03-16	Europe	Germany	SYNLAB MVZ Leinfelden-Echterdingen	Robert Koch Institute	?
EPI_ISL_1356136	Germany/BW-RKI-I-048710/2021	2021-03-17	Europe	Germany	SYNLAB MVZ Leinfelden-Echterdingen	Robert Koch Institute	?
EPI_ISL_1356137	Germany/BW-RKI-I-048711/2021	2021-03-16	Europe	Germany	SYNLAB MVZ Leinfelden-Echterdingen	Robert Koch Institute	?
EPI_ISL_1356138	Germany/BW-RKI-I-048712/2021	2021-03-14	Europe	Germany	SYNLAB MVZ Leinfelden-Echterdingen	Robert Koch Institute	?
EPI_ISL_1356139	Germany/BW-RKI-I-048713/2021	2021-03-17	Europe	Germany	SYNLAB MVZ Leinfelden-Echterdingen	Robert Koch Institute	?
EPI_ISL_1356144	Germany/BW-RKI-I-048718/2021	2021-03-17	Europe	Germany	SYNLAB MVZ Leinfelden-Echterdingen	Robert Koch Institute	?
EPI_ISL_1356145	Germany/BW-RKI-I-048719/2021	2021-03-12	Europe	Germany	SYNLAB MVZ Leinfelden-Echterdingen	Robert Koch Institute	?
EPI_ISL_1356146	Germany/BW-RKI-I-048720/2021	2021-03-16	Europe	Germany	SYNLAB MVZ Leinfelden-Echterdingen	Robert Koch Institute	?
EPI_ISL_1356149	Germany/BW-RKI-I-048723/2021	2021-03-16	Europe	Germany	SYNLAB MVZ Leinfelden-Echterdingen	Robert Koch Institute	?
EPI_ISL_1356152	Germany/BW-RKI-I-048726/2021	2021-03-10	Europe	Germany	SYNLAB MVZ Leinfelden-Echterdingen	Robert Koch Institute	?
EPI_ISL_1356153	Germany/BW-RKI-I-048727/2021	2021-03-14	Europe	Germany	SYNLAB MVZ Leinfelden-Echterdingen	Robert Koch Institute	?
EPI_ISL_1356156	Germany/BW-RKI-I-048730/2021	2021-03-14	Europe	Germany	SYNLAB MVZ Leinfelden-Echterdingen	Robert Koch Institute	?
EPI_ISL_1356157	Germany/BW-RKI-I-048731/2021	2021-03-16	Europe	Germany	SYNLAB MVZ Leinfelden-Echterdingen	Robert Koch Institute	?
EPI_ISL_1356158	Germany/BW-RKI-I-048732/2021	2021-03-17	Europe	Germany	SYNLAB MVZ Leinfelden-Echterdingen	Robert Koch Institute	?
EPI_ISL_1356160	Germany/BW-RKI-I-048734/2021	2021-03-14	Europe	Germany	SYNLAB MVZ Leinfelden-Echterdingen	Robert Koch Institute	?
EPI_ISL_1356163	Germany/BW-RKI-I-048737/2021	2021-03-17	Europe	Germany	SYNLAB MVZ Leinfelden-Echterdingen	Robert Koch Institute	?
EPI_ISL_1356164	Germany/BW-RKI-I-048738/2021	2021-03-14	Europe	Germany	SYNLAB MVZ Leinfelden-Echterdingen	Robert Koch Institute	?
EPI_ISL_1356165	Germany/BW-RKI-I-048739/2021	2021-03-14	Europe	Germany	SYNLAB MVZ Leinfelden-Echterdingen	Robert Koch Institute	?
EPI_ISL_1356166	Germany/BW-RKI-I-048740/2021	2021-03-15	Europe	Germany	SYNLAB MVZ Leinfelden-Echterdingen	Robert Koch Institute	?
EPI_ISL_1356167	Germany/BW-RKI-I-048741/2021	2021-03-14	Europe	Germany	SYNLAB MVZ Leinfelden-Echterdingen	Robert Koch Institute	?
EPI_ISL_1356169	Germany/BW-RKI-I-048743/2021	2021-03-16	Europe	Germany	SYNLAB MVZ Leinfelden-Echterdingen	Robert Koch Institute	?
EPI_ISL_1356170	Germany/BW-RKI-I-048744/2021	2021-03-12	Europe	Germany	SYNLAB MVZ Leinfelden-Echterdingen	Robert Koch Institute	?
EPI_ISL_1356171	Germany/BW-RKI-I-048745/2021	2021-03-15	Europe	Germany	SYNLAB MVZ Leinfelden-Echterdingen	Robert Koch Institute	?
EPI_ISL_1356173	Germany/BW-RKI-I-048747/2021	2021-03-14	Europe	Germany	SYNLAB MVZ Leinfelden-Echterdingen	Robert Koch Institute	?
EPI_ISL_1356175	Germany/BW-RKI-I-048749/2021	2021-03-16	Europe	Germany	SYNLAB MVZ Leinfelden-Echterdingen	Robert Koch Institute	?
EPI_ISL_1356177	Germany/BW-RKI-I-048751/2021	2021-03-16	Europe	Germany	SYNLAB MVZ Leinfelden-Echterdingen	Robert Koch Institute	?
EPI_ISL_1356178	Germany/BW-RKI-I-048752/2021	2021-03-14	Europe	Germany	SYNLAB MVZ Leinfelden-Echterdingen	Robert Koch Institute	?
EPI_ISL_1356179	Germany/BW-RKI-I-048753/2021	2021-03-16	Europe	Germany	SYNLAB MVZ Leinfelden-Echterdingen	Robert Koch Institute	?
EPI_ISL_1356180	Germany/BW-RKI-I-048754/2021	2021-03-17	Europe	Germany	SYNLAB MVZ Leinfelden-Echterdingen	Robert Koch Institute	?
EPI_ISL_1356185	Germany/BW-RKI-I-048759/2021	2021-03-17	Europe	Germany	SYNLAB MVZ Leinfelden-Echterdingen	Robert Koch Institute	?
EPI_ISL_1356192	Germany/BW-RKI-I-048766/2021	2021-03-13	Europe	Germany	SYNLAB MVZ Leinfelden-Echterdingen	Robert Koch Institute	?
EPI_ISL_1356194	Germany/BW-RKI-I-048768/2021	2021-03-16	Europe	Germany	SYNLAB MVZ Leinfelden-Echterdingen	Robert Koch Institute	?
EPI_ISL_1356195	Germany/BW-RKI-I-048769/2021	2021-03-16	Europe	Germany	SYNLAB MVZ Leinfelden-Echterdingen	Robert Koch Institute	?
EPI_ISL_1356197	Germany/BW-RKI-I-048771/2021	2021-03-13	Europe	Germany	SYNLAB MVZ Leinfelden-Echterdingen	Robert Koch Institute	?
EPI_ISL_1356198	Germany/BW-RKI-I-048772/2021	2021-03-17	Europe	Germany	SYNLAB MVZ Leinfelden-Echterdingen	Robert Koch Institute	?
EPI_ISL_1356199	Germany/BW-RKI-I-048773/2021	2021-03-17	Europe	Germany	SYNLAB MVZ Leinfelden-Echterdingen	Robert Koch Institute	?
EPI_ISL_1356200	Germany/BW-RKI-I-048774/2021	2021-03-14	Europe	Germany	SYNLAB MVZ Leinfelden-Echterdingen	Robert Koch Institute	?
EPI_ISL_1356201	Germany/BW-RKI-I-048775/2021	2021-03-14	Europe	Germany	SYNLAB MVZ Leinfelden-Echterdingen	Robert Koch Institute	?
EPI_ISL_1356202	Germany/BW-RKI-I-048776/2021	2021-03-17	Europe	Germany	SYNLAB MVZ Leinfelden-Echterdingen	Robert Koch Institute	?
EPI_ISL_1356203	Germany/BW-RKI-I-048777/2021	2021-03-17	Europe	Germany	SYNLAB MVZ Leinfelden-Echterdingen	Robert Koch Institute	?
EPI_ISL_1356205	Germany/BW-RKI-I-048779/2021	2021-03-15	Europe	Germany	SYNLAB MVZ Leinfelden-Echterdingen	Robert Koch Institute	?
EPI_ISL_1356206	Germany/BW-RKI-I-048780/2021	2021-03-17	Europe	Germany	SYNLAB MVZ Leinfelden-Echterdingen	Robert Koch Institute	?
EPI_ISL_1356207	Germany/BW-RKI-I-048781/2021	2021-03-17	Europe	Germany	SYNLAB MVZ Leinfelden-Echterdingen	Robert Koch Institute	?
EPI_ISL_1356208	Germany/BW-RKI-I-048782/2021	2021-03-16	Europe	Germany	SYNLAB MVZ Leinfelden-Echterdingen	Robert Koch Institute	?
EPI_ISL_1356212	Germany/BW-RKI-I-048786/2021	2021-03-16	Europe	Germany	SYNLAB MVZ Leinfelden-Echterdingen	Robert Koch Institute	?
EPI_ISL_1356216	Germany/BW-RKI-I-048790/2021	2021-03-16	Europe	Germany	SYNLAB MVZ Leinfelden-Echterdingen	Robert Koch Institute	?
EPI_ISL_1356217	Germany/BW-RKI-I-048791/2021	2021-03-16	Europe	Germany	SYNLAB MVZ Leinfelden-Echterdingen	Robert Koch Institute	?
EPI_ISL_1356221	Germany/BW-RKI-I-048795/2021	2021-03-17	Europe	Germany	SYNLAB MVZ Leinfelden-Echterdingen	Robert Koch Institute	?
EPI_ISL_1356222	Germany/BW-RKI-I-048796/2021	2021-03-16	Europe	Germany	SYNLAB MVZ Leinfelden-Echterdingen	Robert Koch Institute	?
EPI_ISL_1356223	Germany/BW-RKI-I-048797/2021	2021-03-17	Europe	Germany	SYNLAB MVZ Leinfelden-Echterdingen	Robert Koch Institute	?
EPI_ISL_1356224	Germany/BW-RKI-I-048798/2021	2021-03-16	Europe	Germany	SYNLAB MVZ Leinfelden-Echterdingen	Robert Koch Institute	?
EPI_ISL_1356228	Germany/BW-RKI-I-048802/2021	2021-03-16	Europe	Germany	SYNLAB MVZ Leinfelden-Echterdingen	Robert Koch Institute	?
EPI_ISL_1356232	Germany/BW-RKI-I-048806/2021	2021-03-15	Europe	Germany	SYNLAB MVZ Leinfelden-Echterdingen	Robert Koch Institute	?
EPI_ISL_1356238	Germany/BW-RKI-I-048812/2021	2021-03-16	Europe	Germany	SYNLAB MVZ Leinfelden-Echterdingen	Robert Koch Institute	?
EPI_ISL_1356240	Germany/BW-RKI-I-048814/2021	2021-03-14	Europe	Germany	SYNLAB MVZ Leinfelden-Echterdingen	Robert Koch Institute	?
EPI_ISL_1356247	Germany/BW-RKI-I-048821/2021	2021-03-09	Europe	Germany	SYNLAB MVZ Ettlingen	Robert Koch Institute	?
EPI_ISL_1356251	Germany/BW-RKI-I-048825/2021	2021-03-09	Europe	Germany	SYNLAB MVZ Ettlingen	Robert Koch Institute	?
EPI_ISL_1356258	Germany/BW-RKI-I-048832/2021	2021-03-09	Europe	Germany	SYNLAB MVZ Ettlingen	Robert Koch Institute	?
EPI_ISL_1356259	Germany/BW-RKI-I-048833/2021	2021-03-08	Europe	Germany	SYNLAB MVZ Heidelberg	Robert Koch Institute	?
EPI_ISL_1356261	Germany/BW-RKI-I-048835/2021	2021-03-08	Europe	Germany	SYNLAB MVZ Heidelberg	Robert Koch Institute	?
EPI_ISL_1356262	Germany/BW-RKI-I-048836/2021	2021-03-09	Europe	Germany	SYNLAB MVZ Ettlingen	Robert Koch Institute	?
EPI_ISL_1356263	Germany/BW-RKI-I-048837/2021	2021-03-10	Europe	Germany	SYNLAB MVZ Heidelberg	Robert Koch Institute	?
EPI_ISL_1356264	Germany/BW-RKI-I-048838/2021	2021-03-09	Europe	Germany	SYNLAB MVZ Ettlingen	Robert Koch Institute	?
EPI_ISL_1356265	Germany/BW-RKI-I-048839/2021	2021-03-08	Europe	Germany	SYNLAB MVZ Heidelberg	Robert Koch Institute	?
EPI_ISL_1356266	Germany/BW-RKI-I-048840/2021	2021-03-09	Europe	Germany	SYNLAB MVZ Ettlingen	Robert Koch Institute	?
EPI_ISL_1356268	Germany/BW-RKI-I-048842/2021	2021-03-09	Europe	Germany	SYNLAB MVZ Ettlingen	Robert Koch Institute	?
EPI_ISL_1356269	Germany/BW-RKI-I-048843/2021	2021-03-08	Europe	Germany	SYNLAB MVZ Heidelberg	Robert Koch Institute	?
EPI_ISL_1356270	Germany/BW-RKI-I-048844/2021	2021-03-09	Europe	Germany	SYNLAB MVZ Heidelberg	Robert Koch Institute	?
EPI_ISL_1356271	Germany/BW-RKI-I-048845/2021	2021-03-09	Europe	Germany	SYNLAB MVZ Ettlingen	Robert Koch Institute	?
EPI_ISL_1356272	Germany/BW-RKI-I-048846/2021	2021-03-09	Europe	Germany	SYNLAB MVZ Heidelberg	Robert Koch Institute	?
EPI_ISL_1356274	Germany/BW-RKI-I-048848/2021	2021-03-09	Europe	Germany	SYNLAB MVZ Ettlingen	Robert Koch Institute	?
EPI_ISL_1356277	Germany/BW-RKI-I-048851/2021	2021-03-08	Europe	Germany	SYNLAB MVZ Heidelberg	Robert Koch Institute	?
EPI_ISL_1356278	Germany/BW-RKI-I-048852/2021	2021-03-05	Europe	Germany	SYNLAB MVZ Ettlingen	Robert Koch Institute	?
EPI_ISL_1356281	Germany/BW-RKI-I-048855/2021	2021-03-09	Europe	Germany	SYNLAB MVZ Ettlingen	Robert Koch Institute	?
EPI_ISL_1356282	Germany/BW-RKI-I-048856/2021	2021-03-09	Europe	Germany	SYNLAB MVZ Heidelberg	Robert Koch Institute	?
EPI_ISL_1356283	Germany/BW-RKI-I-048857/2021	2021-03-09	Europe	Germany	SYNLAB MVZ Heidelberg	Robert Koch Institute	?
EPI_ISL_1356286	Germany/BW-RKI-I-048860/2021	2021-03-09	Europe	Germany	SYNLAB MVZ Heidelberg	Robert Koch Institute	?
EPI_ISL_1356287	Germany/BW-RKI-I-048861/2021	2021-03-08	Europe	Germany	SYNLAB MVZ Heidelberg	Robert Koch Institute	?
EPI_ISL_1356288	Germany/BW-RKI-I-048862/2021	2021-03-09	Europe	Germany	SYNLAB MVZ Ettlingen	Robert Koch Institute	?
EPI_ISL_1356293	Germany/BW-RKI-I-048867/2021	2021-03-08	Europe	Germany	SYNLAB MVZ Ettlingen	Robert Koch Institute	?
EPI_ISL_1356296	Germany/BW-RKI-I-048870/2021	2021-03-08	Europe	Germany	SYNLAB MVZ Heidelberg	Robert Koch Institute	?
EPI_ISL_1356297	Germany/BW-RKI-I-048871/2021	2021-03-09	Europe	Germany	SYNLAB MVZ Ettlingen	Robert Koch Institute	?
EPI_ISL_1356300	Germany/BW-RKI-I-048874/2021	2021-03-09	Europe	Germany	SYNLAB MVZ Heidelberg	Robert Koch Institute	?
EPI_ISL_1356303	Germany/BW-RKI-I-048877/2021	2021-03-05	Europe	Germany	SYNLAB MVZ Ettlingen	Robert Koch Institute	?
EPI_ISL_1356304	Germany/BW-RKI-I-048878/2021	2021-03-08	Europe	Germany	SYNLAB MVZ Heidelberg	Robert Koch Institute	?
EPI_ISL_1356305	Germany/BW-RKI-I-048879/2021	2021-03-08	Europe	Germany	SYNLAB MVZ Heidelberg	Robert Koch Institute	?
EPI_ISL_1356307	Germany/BW-RKI-I-048881/2021	2021-03-08	Europe	Germany	SYNLAB MVZ Heidelberg	Robert Koch Institute	?
EPI_ISL_1356309	Germany/BW-RKI-I-048883/2021	2021-03-09	Europe	Germany	SYNLAB MVZ Heidelberg	Robert Koch Institute	?
EPI_ISL_1356314	Germany/BW-RKI-I-048888/2021	2021-03-08	Europe	Germany	SYNLAB MVZ Heidelberg	Robert Koch Institute	?
EPI_ISL_1356320	Germany/BW-RKI-I-048894/2021	2021-03-05	Europe	Germany	SYNLAB MVZ Ettlingen	Robert Koch Institute	?
EPI_ISL_1356324	Germany/BW-RKI-I-048898/2021	2021-03-10	Europe	Germany	SYNLAB MVZ Heidelberg	Robert Koch Institute	?
EPI_ISL_1356327	Germany/BW-RKI-I-048901/2021	2021-03-09	Europe	Germany	SYNLAB MVZ Ettlingen	Robert Koch Institute	?
EPI_ISL_1356328	Germany/BW-RKI-I-048902/2021	2021-03-08	Europe	Germany	SYNLAB MVZ Heidelberg	Robert Koch Institute	?
EPI_ISL_1356336	Germany/BW-RKI-I-048910/2021	2021-03-07	Europe	Germany	SYNLAB MVZ Heidelberg	Robert Koch Institute	?
EPI_ISL_1356337	Germany/BW-RKI-I-048911/2021	2021-03-09	Europe	Germany	SYNLAB MVZ Heidelberg	Robert Koch Institute	?
EPI_ISL_1356340	Germany/BW-RKI-I-048914/2021	2021-03-08	Europe	Germany	SYNLAB MVZ Heidelberg	Robert Koch Institute	?
EPI_ISL_1356343	Germany/BW-RKI-I-048917/2021	2021-03-08	Europe	Germany	SYNLAB MVZ Ettlingen	Robert Koch Institute	?
EPI_ISL_1356346	Germany/BW-RKI-I-048920/2021	2021-03-09	Europe	Germany	SYNLAB MVZ Heidelberg	Robert Koch Institute	?
EPI_ISL_1356348	Germany/BW-RKI-I-048922/2021	2021-03-08	Europe	Germany	SYNLAB MVZ Heidelberg	Robert Koch Institute	?
EPI_ISL_1356355	Germany/BW-RKI-I-048929/2021	2021-03-08	Europe	Germany	SYNLAB MVZ Ettlingen	Robert Koch Institute	?
EPI_ISL_1356356	Germany/BW-RKI-I-048930/2021	2021-03-08	Europe	Germany	SYNLAB MVZ Heidelberg	Robert Koch Institute	?
EPI_ISL_1356358	Germany/BW-RKI-I-048932/2021	2021-03-09	Europe	Germany	SYNLAB MVZ Heidelberg	Robert Koch Institute	?
EPI_ISL_1356359	Germany/BW-RKI-I-048933/2021	2021-03-08	Europe	Germany	SYNLAB MVZ Ettlingen	Robert Koch Institute	?
EPI_ISL_1356361	Germany/BW-RKI-I-048935/2021	2021-03-09	Europe	Germany	SYNLAB MVZ Ettlingen	Robert Koch Institute	?
EPI_ISL_1356368	Germany/BW-RKI-I-048942/2021	2021-03-08	Europe	Germany	SYNLAB MVZ Ettlingen	Robert Koch Institute	?
EPI_ISL_1356370	Germany/BW-RKI-I-048944/2021	2021-03-05	Europe	Germany	SYNLAB MVZ Ettlingen	Robert Koch Institute	?
EPI_ISL_1356373	Germany/BW-RKI-I-048947/2021	2021-03-09	Europe	Germany	SYNLAB MVZ Heidelberg	Robert Koch Institute	?
EPI_ISL_1356375	Germany/BW-RKI-I-048949/2021	2021-03-08	Europe	Germany	SYNLAB MVZ Heidelberg	Robert Koch Institute	?
EPI_ISL_1356376	Germany/BW-RKI-I-048950/2021	2021-03-10	Europe	Germany	SYNLAB MVZ Heidelberg	Robert Koch Institute	?
EPI_ISL_1356377	Germany/BW-RKI-I-048951/2021	2021-03-10	Europe	Germany	SYNLAB MVZ Heidelberg	Robert Koch Institute	?
EPI_ISL_1356382	Germany/BW-RKI-I-048956/2021	2021-03-08	Europe	Germany	SYNLAB MVZ Heidelberg	Robert Koch Institute	?
EPI_ISL_1356384	Germany/BW-RKI-I-048958/2021	2021-03-09	Europe	Germany	SYNLAB MVZ Ettlingen	Robert Koch Institute	?
EPI_ISL_1356386	Germany/BW-RKI-I-048960/2021	2021-03-09	Europe	Germany	SYNLAB MVZ Ettlingen	Robert Koch Institute	?
EPI_ISL_1356390	Germany/BW-RKI-I-048964/2021	2021-03-08	Europe	Germany	SYNLAB MVZ Ettlingen	Robert Koch Institute	?
EPI_ISL_1356397	Germany/BW-RKI-I-048971/2021	2021-03-08	Europe	Germany	SYNLAB MVZ Heidelberg	Robert Koch Institute	?
EPI_ISL_1356399	Germany/BW-RKI-I-048973/2021	2021-03-07	Europe	Germany	SYNLAB MVZ Ettlingen	Robert Koch Institute	?
EPI_ISL_1356401	Germany/BW-RKI-I-048975/2021	2021-03-08	Europe	Germany	SYNLAB MVZ Ettlingen	Robert Koch Institute	?
EPI_ISL_1356403	Germany/BW-RKI-I-048977/2021	2021-03-08	Europe	Germany	SYNLAB MVZ Ettlingen	Robert Koch Institute	?
EPI_ISL_1356405	Germany/BW-RKI-I-048979/2021	2021-03-05	Europe	Germany	SYNLAB MVZ Ettlingen	Robert Koch Institute	?
EPI_ISL_1356406	Germany/BW-RKI-I-048980/2021	2021-03-09	Europe	Germany	SYNLAB MVZ Heidelberg	Robert Koch Institute	?
EPI_ISL_1356408	Germany/BW-RKI-I-048982/2021	2021-03-08	Europe	Germany	SYNLAB MVZ Ettlingen	Robert Koch Institute	?
EPI_ISL_1356409	Germany/BW-RKI-I-048983/2021	2021-03-09	Europe	Germany	SYNLAB MVZ Heidelberg	Robert Koch Institute	?
EPI_ISL_1356410	Germany/BW-RKI-I-048984/2021	2021-03-08	Europe	Germany	SYNLAB MVZ Ettlingen	Robert Koch Institute	?
EPI_ISL_1356414	Germany/BW-RKI-I-048988/2021	2021-03-05	Europe	Germany	SYNLAB MVZ Ettlingen	Robert Koch Institute	?
EPI_ISL_1356415	Germany/BW-RKI-I-048989/2021	2021-03-08	Europe	Germany	SYNLAB MVZ Ettlingen	Robert Koch Institute	?
EPI_ISL_1356418	Germany/BW-RKI-I-048992/2021	2021-03-10	Europe	Germany	SYNLAB MVZ Heidelberg	Robert Koch Institute	?
EPI_ISL_1356420	Germany/BW-RKI-I-048994/2021	2021-03-08	Europe	Germany	SYNLAB MVZ Heidelberg	Robert Koch Institute	?
EPI_ISL_1356425	Germany/BW-RKI-I-048999/2021	2021-03-08	Europe	Germany	SYNLAB MVZ Heidelberg	Robert Koch Institute	?
EPI_ISL_1356432	Germany/BW-RKI-I-049006/2021	2021-03-08	Europe	Germany	SYNLAB MVZ Heidelberg	Robert Koch Institute	?
EPI_ISL_1356434	Germany/BW-RKI-I-049008/2021	2021-03-05	Europe	Germany	SYNLAB MVZ Ettlingen	Robert Koch Institute	?
EPI_ISL_1356436	Germany/BW-RKI-I-049010/2021	2021-03-08	Europe	Germany	SYNLAB MVZ Heidelberg	Robert Koch Institute	?
EPI_ISL_1356437	Germany/BW-RKI-I-049011/2021	2021-03-08	Europe	Germany	SYNLAB MVZ Ettlingen	Robert Koch Institute	?
EPI_ISL_1356439	Germany/BW-RKI-I-049013/2021	2021-03-05	Europe	Germany	SYNLAB MVZ Ettlingen	Robert Koch Institute	?
EPI_ISL_1356440	Germany/BW-RKI-I-049014/2021	2021-03-08	Europe	Germany	SYNLAB MVZ Heidelberg	Robert Koch Institute	?
EPI_ISL_1356442	Germany/BW-RKI-I-049016/2021	2021-03-08	Europe	Germany	SYNLAB MVZ Ettlingen	Robert Koch Institute	?
EPI_ISL_1356444	Germany/BW-RKI-I-049018/2021	2021-03-09	Europe	Germany	SYNLAB MVZ Ettlingen	Robert Koch Institute	?
EPI_ISL_1356445	Germany/BW-RKI-I-049019/2021	2021-03-08	Europe	Germany	SYNLAB MVZ Heidelberg	Robert Koch Institute	?
EPI_ISL_1356449	Germany/BW-RKI-I-049023/2021	2021-03-05	Europe	Germany	SYNLAB MVZ Ettlingen	Robert Koch Institute	?
EPI_ISL_1356452	Germany/BW-RKI-I-049026/2021	2021-03-06	Europe	Germany	SYNLAB MVZ Ettlingen	Robert Koch Institute	?
EPI_ISL_1356453	Germany/BW-RKI-I-049027/2021	2021-03-09	Europe	Germany	SYNLAB MVZ Ettlingen	Robert Koch Institute	?
EPI_ISL_1356455	Germany/BW-RKI-I-049029/2021	2021-03-08	Europe	Germany	SYNLAB MVZ Ettlingen	Robert Koch Institute	?
EPI_ISL_1356458	Germany/BW-RKI-I-049032/2021	2021-03-08	Europe	Germany	SYNLAB MVZ Ettlingen	Robert Koch Institute	?
EPI_ISL_1356461	Germany/BW-RKI-I-049035/2021	2021-03-08	Europe	Germany	SYNLAB MVZ Ettlingen	Robert Koch Institute	?
EPI_ISL_1356462	Germany/BW-RKI-I-049036/2021	2021-03-10	Europe	Germany	SYNLAB MVZ Heidelberg	Robert Koch Institute	?
EPI_ISL_1356463	Germany/BW-RKI-I-049037/2021	2021-03-10	Europe	Germany	SYNLAB MVZ Heidelberg	Robert Koch Institute	?
EPI_ISL_1356466	Germany/BW-RKI-I-049040/2021	2021-03-08	Europe	Germany	SYNLAB MVZ Heidelberg	Robert Koch Institute	?
EPI_ISL_1356473	Germany/BW-RKI-I-049047/2021	2021-03-09	Europe	Germany	SYNLAB MVZ Heidelberg	Robert Koch Institute	?
EPI_ISL_1356476	Germany/BW-RKI-I-049050/2021	2021-03-10	Europe	Germany	SYNLAB MVZ Heidelberg	Robert Koch Institute	?
EPI_ISL_1356479	Germany/BW-RKI-I-049053/2021	2021-03-08	Europe	Germany	SYNLAB MVZ Heidelberg	Robert Koch Institute	?
EPI_ISL_1356481	Germany/BW-RKI-I-049055/2021	2021-03-08	Europe	Germany	SYNLAB MVZ Heidelberg	Robert Koch Institute	?
EPI_ISL_1356483	Germany/BW-RKI-I-049057/2021	2021-03-08	Europe	Germany	SYNLAB MVZ Ettlingen	Robert Koch Institute	?
EPI_ISL_1356484	Germany/BW-RKI-I-049058/2021	2021-03-10	Europe	Germany	SYNLAB MVZ Heidelberg	Robert Koch Institute	?
EPI_ISL_1356487	Germany/BW-RKI-I-049061/2021	2021-03-08	Europe	Germany	SYNLAB MVZ Ettlingen	Robert Koch Institute	?
EPI_ISL_1356490	Germany/BW-RKI-I-049064/2021	2021-03-08	Europe	Germany	SYNLAB MVZ Ettlingen	Robert Koch Institute	?
EPI_ISL_1356493	Germany/BW-RKI-I-049067/2021	2021-03-08	Europe	Germany	SYNLAB MVZ Ettlingen	Robert Koch Institute	?
EPI_ISL_1356498	Germany/BW-RKI-I-049072/2021	2021-03-08	Europe	Germany	SYNLAB MVZ Ettlingen	Robert Koch Institute	?
EPI_ISL_1356500	Germany/BW-RKI-I-049074/2021	2021-03-10	Europe	Germany	SYNLAB MVZ Heidelberg	Robert Koch Institute	?
EPI_ISL_1356501	Germany/BW-RKI-I-049075/2021	2021-03-08	Europe	Germany	SYNLAB MVZ Ettlingen	Robert Koch Institute	?
EPI_ISL_1356509	Germany/BW-RKI-I-049083/2021	2021-03-08	Europe	Germany	SYNLAB MVZ Ettlingen	Robert Koch Institute	?
EPI_ISL_1356515	Germany/BW-RKI-I-049089/2021	2021-03-08	Europe	Germany	SYNLAB MVZ Ettlingen	Robert Koch Institute	?
EPI_ISL_1356517	Germany/BW-RKI-I-049091/2021	2021-03-08	Europe	Germany	SYNLAB MVZ Ettlingen	Robert Koch Institute	?
EPI_ISL_1356524	Germany/BW-RKI-I-049098/2021	2021-03-09	Europe	Germany	SYNLAB MVZ Ettlingen	Robert Koch Institute	?
EPI_ISL_1356529	Germany/BW-RKI-I-049103/2021	2021-03-09	Europe	Germany	SYNLAB MVZ Ettlingen	Robert Koch Institute	?
EPI_ISL_1356533	Germany/BW-RKI-I-049107/2021	2021-03-05	Europe	Germany	SYNLAB MVZ Ettlingen	Robert Koch Institute	?
EPI_ISL_1356534	Germany/BW-RKI-I-049108/2021	2021-03-01	Europe	Germany	Eurofins LifeCodexx GmbH	Robert Koch Institute	?
EPI_ISL_1356536	Germany/BW-RKI-I-049110/2021	2021-03-02	Europe	Germany	Eurofins LifeCodexx GmbH	Robert Koch Institute	?
EPI_ISL_1356537	Germany/BW-RKI-I-049111/2021	2021-03-02	Europe	Germany	Eurofins LifeCodexx GmbH	Robert Koch Institute	?
EPI_ISL_1356538	Germany/BW-RKI-I-049112/2021	2021-03-05	Europe	Germany	Eurofins LifeCodexx GmbH	Robert Koch Institute	?
EPI_ISL_1356540	Germany/BW-RKI-I-049114/2021	2021-03-02	Europe	Germany	Eurofins LifeCodexx GmbH	Robert Koch Institute	?
EPI_ISL_1356541	Germany/BW-RKI-I-049115/2021	2021-03-05	Europe	Germany	Eurofins LifeCodexx GmbH	Robert Koch Institute	?
EPI_ISL_1356544	Germany/BW-RKI-I-049118/2021	2021-03-03	Europe	Germany	Eurofins LifeCodexx GmbH	Robert Koch Institute	?
EPI_ISL_1356546	Germany/BW-RKI-I-049120/2021	2021-03-04	Europe	Germany	Eurofins LifeCodexx GmbH	Robert Koch Institute	?
EPI_ISL_1356547	Germany/BW-RKI-I-049121/2021	2021-03-04	Europe	Germany	Eurofins LifeCodexx GmbH	Robert Koch Institute	?
EPI_ISL_1356548	Germany/BW-RKI-I-049122/2021	2021-03-04	Europe	Germany	Eurofins LifeCodexx GmbH	Robert Koch Institute	?
EPI_ISL_1356549	Germany/BW-RKI-I-049123/2021	2021-03-04	Europe	Germany	Eurofins LifeCodexx GmbH	Robert Koch Institute	?
EPI_ISL_1356550	Germany/BW-RKI-I-049124/2021	2021-03-04	Europe	Germany	Eurofins LifeCodexx GmbH	Robert Koch Institute	?
EPI_ISL_1356551	Germany/BW-RKI-I-049125/2021	2021-03-01	Europe	Germany	Eurofins LifeCodexx GmbH	Robert Koch Institute	?
EPI_ISL_1356552	Germany/BW-RKI-I-049126/2021	2021-03-03	Europe	Germany	Eurofins LifeCodexx GmbH	Robert Koch Institute	?
EPI_ISL_1356553	Germany/BW-RKI-I-049127/2021	2021-03-02	Europe	Germany	Eurofins LifeCodexx GmbH	Robert Koch Institute	?
EPI_ISL_1356554	Germany/BW-RKI-I-049128/2021	2021-03-07	Europe	Germany	Eurofins LifeCodexx GmbH	Robert Koch Institute	?
EPI_ISL_1356557	Germany/BW-RKI-I-049131/2021	2021-03-05	Europe	Germany	Eurofins LifeCodexx GmbH	Robert Koch Institute	?
EPI_ISL_1356558	Germany/BW-RKI-I-049132/2021	2021-03-05	Europe	Germany	Eurofins LifeCodexx GmbH	Robert Koch Institute	?
EPI_ISL_1356560	Germany/BW-RKI-I-049134/2021	2021-03-05	Europe	Germany	Eurofins LifeCodexx GmbH	Robert Koch Institute	?
EPI_ISL_1356561	Germany/BW-RKI-I-049135/2021	2021-03-03	Europe	Germany	Eurofins LifeCodexx GmbH	Robert Koch Institute	?
EPI_ISL_1356562	Germany/BW-RKI-I-049136/2021	2021-03-05	Europe	Germany	Eurofins LifeCodexx GmbH	Robert Koch Institute	?
EPI_ISL_1356564	Germany/BW-RKI-I-049138/2021	2021-03-05	Europe	Germany	Eurofins LifeCodexx GmbH	Robert Koch Institute	?
EPI_ISL_1356565	Germany/BW-RKI-I-049139/2021	2021-03-05	Europe	Germany	Eurofins LifeCodexx GmbH	Robert Koch Institute	?
EPI_ISL_1356566	Germany/BW-RKI-I-049140/2021	2021-03-06	Europe	Germany	Eurofins LifeCodexx GmbH	Robert Koch Institute	?
EPI_ISL_1356567	Germany/BW-RKI-I-049141/2021	2021-03-06	Europe	Germany	Eurofins LifeCodexx GmbH	Robert Koch Institute	?
EPI_ISL_1356568	Germany/BW-RKI-I-049142/2021	2021-03-02	Europe	Germany	Eurofins LifeCodexx GmbH	Robert Koch Institute	?
EPI_ISL_1356570	Germany/BW-RKI-I-049144/2021	2021-03-04	Europe	Germany	Eurofins LifeCodexx GmbH	Robert Koch Institute	?
EPI_ISL_1356573	Germany/BW-RKI-I-049147/2021	2021-03-07	Europe	Germany	Eurofins LifeCodexx GmbH	Robert Koch Institute	?
EPI_ISL_1356574	Germany/BW-RKI-I-049148/2021	2021-03-02	Europe	Germany	Eurofins LifeCodexx GmbH	Robert Koch Institute	?
EPI_ISL_1356575	Germany/BW-RKI-I-049149/2021	2021-03-02	Europe	Germany	Eurofins LifeCodexx GmbH	Robert Koch Institute	?
EPI_ISL_1356576	Germany/BW-RKI-I-049150/2021	2021-03-01	Europe	Germany	Eurofins LifeCodexx GmbH	Robert Koch Institute	?
EPI_ISL_1356577	Germany/BW-RKI-I-049151/2021	2021-03-07	Europe	Germany	Eurofins LifeCodexx GmbH	Robert Koch Institute	?
EPI_ISL_1356578	Germany/BW-RKI-I-049152/2021	2021-03-01	Europe	Germany	Eurofins LifeCodexx GmbH	Robert Koch Institute	?
EPI_ISL_1356579	Germany/BW-RKI-I-049153/2021	2021-03-07	Europe	Germany	Eurofins LifeCodexx GmbH	Robert Koch Institute	?
EPI_ISL_1356580	Germany/BW-RKI-I-049154/2021	2021-03-03	Europe	Germany	Eurofins LifeCodexx GmbH	Robert Koch Institute	?
EPI_ISL_1356581	Germany/BW-RKI-I-049155/2021	2021-03-01	Europe	Germany	Eurofins LifeCodexx GmbH	Robert Koch Institute	?
EPI_ISL_1356583	Germany/BW-RKI-I-049157/2021	2021-03-01	Europe	Germany	Eurofins LifeCodexx GmbH	Robert Koch Institute	?
EPI_ISL_1356584	Germany/BW-RKI-I-049158/2021	2021-03-03	Europe	Germany	Eurofins LifeCodexx GmbH	Robert Koch Institute	?
EPI_ISL_1356585	Germany/BW-RKI-I-049159/2021	2021-03-03	Europe	Germany	Eurofins LifeCodexx GmbH	Robert Koch Institute	?
EPI_ISL_1356587	Germany/BW-RKI-I-049161/2021	2021-03-02	Europe	Germany	Eurofins LifeCodexx GmbH	Robert Koch Institute	?
EPI_ISL_1356588	Germany/BW-RKI-I-049162/2021	2021-03-05	Europe	Germany	Eurofins LifeCodexx GmbH	Robert Koch Institute	?
EPI_ISL_1356589	Germany/BW-RKI-I-049163/2021	2021-03-04	Europe	Germany	Eurofins LifeCodexx GmbH	Robert Koch Institute	?
EPI_ISL_1356590	Germany/BW-RKI-I-049164/2021	2021-03-04	Europe	Germany	Eurofins LifeCodexx GmbH	Robert Koch Institute	?
EPI_ISL_1356591	Germany/BW-RKI-I-049165/2021	2021-03-04	Europe	Germany	Eurofins LifeCodexx GmbH	Robert Koch Institute	?
EPI_ISL_1356592	Germany/BW-RKI-I-049166/2021	2021-03-03	Europe	Germany	Eurofins LifeCodexx GmbH	Robert Koch Institute	?
EPI_ISL_1356593	Germany/BW-RKI-I-049167/2021	2021-03-05	Europe	Germany	Eurofins LifeCodexx GmbH	Robert Koch Institute	?
EPI_ISL_1356594	Germany/BW-RKI-I-049168/2021	2021-03-04	Europe	Germany	Eurofins LifeCodexx GmbH	Robert Koch Institute	?
EPI_ISL_1356595	Germany/BW-RKI-I-049169/2021	2021-03-05	Europe	Germany	Eurofins LifeCodexx GmbH	Robert Koch Institute	?
EPI_ISL_1356596	Germany/BW-RKI-I-049170/2021	2021-03-01	Europe	Germany	Eurofins LifeCodexx GmbH	Robert Koch Institute	?
EPI_ISL_1356597	Germany/BW-RKI-I-049171/2021	2021-03-03	Europe	Germany	Eurofins LifeCodexx GmbH	Robert Koch Institute	?
EPI_ISL_1356598	Germany/BW-RKI-I-049172/2021	2021-03-04	Europe	Germany	Eurofins LifeCodexx GmbH	Robert Koch Institute	?
EPI_ISL_1356599	Germany/BW-RKI-I-049173/2021	2021-03-02	Europe	Germany	Eurofins LifeCodexx GmbH	Robert Koch Institute	?
EPI_ISL_1356600	Germany/BW-RKI-I-049174/2021	2021-03-03	Europe	Germany	Eurofins LifeCodexx GmbH	Robert Koch Institute	?
EPI_ISL_1356601	Germany/BW-RKI-I-049175/2021	2021-03-03	Europe	Germany	Eurofins LifeCodexx GmbH	Robert Koch Institute	?
EPI_ISL_1356602	Germany/BW-RKI-I-049176/2021	2021-03-01	Europe	Germany	Eurofins LifeCodexx GmbH	Robert Koch Institute	?
EPI_ISL_1356603	Germany/BW-RKI-I-049177/2021	2021-03-02	Europe	Germany	Eurofins LifeCodexx GmbH	Robert Koch Institute	?
EPI_ISL_1356604	Germany/BW-RKI-I-049178/2021	2021-03-01	Europe	Germany	Eurofins LifeCodexx GmbH	Robert Koch Institute	?
EPI_ISL_1356606	Germany/BW-RKI-I-049180/2021	2021-03-03	Europe	Germany	Eurofins LifeCodexx GmbH	Robert Koch Institute	?
EPI_ISL_1356607	Germany/BW-RKI-I-049181/2021	2021-03-03	Europe	Germany	Eurofins LifeCodexx GmbH	Robert Koch Institute	?
EPI_ISL_1356608	Germany/BW-RKI-I-049182/2021	2021-03-02	Europe	Germany	Eurofins LifeCodexx GmbH	Robert Koch Institute	?
EPI_ISL_1356609	Germany/BW-RKI-I-049183/2021	2021-03-03	Europe	Germany	Eurofins LifeCodexx GmbH	Robert Koch Institute	?
EPI_ISL_1356610	Germany/BW-RKI-I-049184/2021	2021-03-03	Europe	Germany	Eurofins LifeCodexx GmbH	Robert Koch Institute	?
EPI_ISL_1356611	Germany/BW-RKI-I-049185/2021	2021-03-02	Europe	Germany	Eurofins LifeCodexx GmbH	Robert Koch Institute	?
EPI_ISL_1356612	Germany/BW-RKI-I-049186/2021	2021-03-02	Europe	Germany	Eurofins LifeCodexx GmbH	Robert Koch Institute	?
EPI_ISL_1356613	Germany/BW-RKI-I-049187/2021	2021-03-01	Europe	Germany	Eurofins LifeCodexx GmbH	Robert Koch Institute	?
EPI_ISL_1356614	Germany/BW-RKI-I-049188/2021	2021-03-05	Europe	Germany	Eurofins LifeCodexx GmbH	Robert Koch Institute	?
EPI_ISL_1356615	Germany/BW-RKI-I-049189/2021	2021-03-04	Europe	Germany	Eurofins LifeCodexx GmbH	Robert Koch Institute	?
EPI_ISL_1357346	Germany/BW-RKI-I-049920/2021	2021-03-18	Europe	Germany	SYNLAB MVZ Leinfelden-Echterdingen	Robert Koch Institute	?
EPI_ISL_1357352	Germany/BW-RKI-I-049926/2021	2021-03-17	Europe	Germany	SYNLAB MVZ Leinfelden-Echterdingen	Robert Koch Institute	?
EPI_ISL_1357353	Germany/BW-RKI-I-049927/2021	2021-03-18	Europe	Germany	SYNLAB MVZ Leinfelden-Echterdingen	Robert Koch Institute	?
EPI_ISL_1357359	Germany/BW-RKI-I-049933/2021	2021-03-17	Europe	Germany	SYNLAB MVZ Leinfelden-Echterdingen	Robert Koch Institute	?
EPI_ISL_1357362	Germany/BW-RKI-I-049936/2021	2021-03-17	Europe	Germany	SYNLAB MVZ Leinfelden-Echterdingen	Robert Koch Institute	?
EPI_ISL_1357363	Germany/BW-RKI-I-049937/2021	2021-03-17	Europe	Germany	SYNLAB MVZ Leinfelden-Echterdingen	Robert Koch Institute	?
EPI_ISL_1357366	Germany/BW-RKI-I-049940/2021	2021-03-17	Europe	Germany	SYNLAB MVZ Leinfelden-Echterdingen	Robert Koch Institute	?
EPI_ISL_1357369	Germany/BW-RKI-I-049943/2021	2021-03-17	Europe	Germany	SYNLAB MVZ Leinfelden-Echterdingen	Robert Koch Institute	?
EPI_ISL_1357372	Germany/BW-RKI-I-049946/2021	2021-03-17	Europe	Germany	SYNLAB MVZ Leinfelden-Echterdingen	Robert Koch Institute	?
EPI_ISL_1357373	Germany/BW-RKI-I-049947/2021	2021-03-17	Europe	Germany	SYNLAB MVZ Leinfelden-Echterdingen	Robert Koch Institute	?
EPI_ISL_1357377	Germany/BW-RKI-I-049951/2021	2021-03-17	Europe	Germany	SYNLAB MVZ Leinfelden-Echterdingen	Robert Koch Institute	?
EPI_ISL_1357378	Germany/BW-RKI-I-049952/2021	2021-03-17	Europe	Germany	SYNLAB MVZ Leinfelden-Echterdingen	Robert Koch Institute	?
EPI_ISL_1357379	Germany/BW-RKI-I-049953/2021	2021-03-18	Europe	Germany	SYNLAB MVZ Leinfelden-Echterdingen	Robert Koch Institute	?
EPI_ISL_1357380	Germany/BW-RKI-I-049954/2021	2021-03-17	Europe	Germany	SYNLAB MVZ Leinfelden-Echterdingen	Robert Koch Institute	?
EPI_ISL_1357385	Germany/BW-RKI-I-049959/2021	2021-03-17	Europe	Germany	SYNLAB MVZ Leinfelden-Echterdingen	Robert Koch Institute	?
EPI_ISL_1357387	Germany/BW-RKI-I-049961/2021	2021-03-17	Europe	Germany	SYNLAB MVZ Leinfelden-Echterdingen	Robert Koch Institute	?
EPI_ISL_1357388	Germany/BW-RKI-I-049962/2021	2021-03-17	Europe	Germany	SYNLAB MVZ Leinfelden-Echterdingen	Robert Koch Institute	?
EPI_ISL_1357389	Germany/BW-RKI-I-049963/2021	2021-03-18	Europe	Germany	SYNLAB MVZ Leinfelden-Echterdingen	Robert Koch Institute	?
EPI_ISL_1357390	Germany/BW-RKI-I-049964/2021	2021-03-17	Europe	Germany	SYNLAB MVZ Leinfelden-Echterdingen	Robert Koch Institute	?
EPI_ISL_1357392	Germany/BW-RKI-I-049966/2021	2021-03-17	Europe	Germany	SYNLAB MVZ Leinfelden-Echterdingen	Robert Koch Institute	?
EPI_ISL_1357397	Germany/BW-RKI-I-049971/2021	2021-03-17	Europe	Germany	SYNLAB MVZ Leinfelden-Echterdingen	Robert Koch Institute	?
EPI_ISL_1357400	Germany/BW-RKI-I-049974/2021	2021-03-17	Europe	Germany	SYNLAB MVZ Leinfelden-Echterdingen	Robert Koch Institute	?
EPI_ISL_1357403	Germany/BW-RKI-I-049977/2021	2021-03-17	Europe	Germany	SYNLAB MVZ Leinfelden-Echterdingen	Robert Koch Institute	?
EPI_ISL_1357407	Germany/BW-RKI-I-049981/2021	2021-03-17	Europe	Germany	SYNLAB MVZ Leinfelden-Echterdingen	Robert Koch Institute	?
EPI_ISL_1357413	Germany/BW-RKI-I-049987/2021	2021-03-17	Europe	Germany	SYNLAB MVZ Leinfelden-Echterdingen	Robert Koch Institute	?
EPI_ISL_1357414	Germany/BW-RKI-I-049988/2021	2021-03-17	Europe	Germany	SYNLAB MVZ Leinfelden-Echterdingen	Robert Koch Institute	?
EPI_ISL_1357417	Germany/BW-RKI-I-049991/2021	2021-03-17	Europe	Germany	SYNLAB MVZ Leinfelden-Echterdingen	Robert Koch Institute	?
EPI_ISL_1357422	Germany/BW-RKI-I-049996/2021	2021-03-17	Europe	Germany	SYNLAB MVZ Leinfelden-Echterdingen	Robert Koch Institute	?
EPI_ISL_1357434	Germany/BW-RKI-I-050008/2021	2021-03-17	Europe	Germany	SYNLAB MVZ Leinfelden-Echterdingen	Robert Koch Institute	?
EPI_ISL_1357436	Germany/BW-RKI-I-050010/2021	2021-03-17	Europe	Germany	SYNLAB MVZ Leinfelden-Echterdingen	Robert Koch Institute	?
EPI_ISL_1357439	Germany/BW-RKI-I-050013/2021	2021-03-17	Europe	Germany	SYNLAB MVZ Leinfelden-Echterdingen	Robert Koch Institute	?
EPI_ISL_1357441	Germany/BW-RKI-I-050015/2021	2021-03-17	Europe	Germany	SYNLAB MVZ Leinfelden-Echterdingen	Robert Koch Institute	?
EPI_ISL_1357446	Germany/BW-RKI-I-050020/2021	2021-03-17	Europe	Germany	SYNLAB MVZ Leinfelden-Echterdingen	Robert Koch Institute	?
EPI_ISL_1357450	Germany/BW-RKI-I-050024/2021	2021-03-17	Europe	Germany	SYNLAB MVZ Leinfelden-Echterdingen	Robert Koch Institute	?
EPI_ISL_1357454	Germany/BW-RKI-I-050028/2021	2021-03-17	Europe	Germany	SYNLAB MVZ Leinfelden-Echterdingen	Robert Koch Institute	?
EPI_ISL_1357462	Germany/BW-RKI-I-050036/2021	2021-03-17	Europe	Germany	SYNLAB MVZ Leinfelden-Echterdingen	Robert Koch Institute	?
EPI_ISL_1357464	Germany/BW-RKI-I-050038/2021	2021-03-17	Europe	Germany	SYNLAB MVZ Leinfelden-Echterdingen	Robert Koch Institute	?
EPI_ISL_1357467	Germany/BW-RKI-I-050041/2021	2021-03-17	Europe	Germany	SYNLAB MVZ Leinfelden-Echterdingen	Robert Koch Institute	?
EPI_ISL_1357468	Germany/BW-RKI-I-050042/2021	2021-03-17	Europe	Germany	SYNLAB MVZ Leinfelden-Echterdingen	Robert Koch Institute	?
EPI_ISL_1357470	Germany/BW-RKI-I-050044/2021	2021-03-17	Europe	Germany	SYNLAB MVZ Leinfelden-Echterdingen	Robert Koch Institute	?
EPI_ISL_1357471	Germany/BW-RKI-I-050045/2021	2021-03-17	Europe	Germany	SYNLAB MVZ Leinfelden-Echterdingen	Robert Koch Institute	?
EPI_ISL_1357477	Germany/BW-RKI-I-050051/2021	2021-03-18	Europe	Germany	SYNLAB MVZ Leinfelden-Echterdingen	Robert Koch Institute	?
EPI_ISL_1357479	Germany/BW-RKI-I-050053/2021	2021-03-17	Europe	Germany	SYNLAB MVZ Leinfelden-Echterdingen	Robert Koch Institute	?
EPI_ISL_1357485	Germany/BW-RKI-I-050059/2021	2021-03-18	Europe	Germany	SYNLAB MVZ Leinfelden-Echterdingen	Robert Koch Institute	?
EPI_ISL_1357488	Germany/BW-RKI-I-050062/2021	2021-03-17	Europe	Germany	SYNLAB MVZ Leinfelden-Echterdingen	Robert Koch Institute	?
EPI_ISL_1357489	Germany/BW-RKI-I-050063/2021	2021-03-18	Europe	Germany	SYNLAB MVZ Leinfelden-Echterdingen	Robert Koch Institute	?
EPI_ISL_1357493	Germany/BW-RKI-I-050067/2021	2021-03-17	Europe	Germany	SYNLAB MVZ Leinfelden-Echterdingen	Robert Koch Institute	?
EPI_ISL_1357504	Germany/BW-RKI-I-050078/2021	2021-03-17	Europe	Germany	SYNLAB MVZ Leinfelden-Echterdingen	Robert Koch Institute	?
EPI_ISL_1357519	Germany/BW-RKI-I-050093/2021	2021-03-17	Europe	Germany	SYNLAB MVZ Leinfelden-Echterdingen	Robert Koch Institute	?
EPI_ISL_1357521	Germany/BW-RKI-I-050095/2021	2021-03-17	Europe	Germany	SYNLAB MVZ Leinfelden-Echterdingen	Robert Koch Institute	?
EPI_ISL_1357534	Germany/BW-RKI-I-050108/2021	2021-03-17	Europe	Germany	SYNLAB MVZ Leinfelden-Echterdingen	Robert Koch Institute	?
EPI_ISL_1357535	Germany/BW-RKI-I-050109/2021	2021-03-17	Europe	Germany	SYNLAB MVZ Leinfelden-Echterdingen	Robert Koch Institute	?
EPI_ISL_1357537	Germany/BW-RKI-I-050111/2021	2021-03-17	Europe	Germany	SYNLAB MVZ Leinfelden-Echterdingen	Robert Koch Institute	?
EPI_ISL_1357541	Germany/BW-RKI-I-050115/2021	2021-03-17	Europe	Germany	SYNLAB MVZ Leinfelden-Echterdingen	Robert Koch Institute	?
EPI_ISL_1357549	Germany/BW-RKI-I-050123/2021	2021-03-17	Europe	Germany	SYNLAB MVZ Leinfelden-Echterdingen	Robert Koch Institute	?
EPI_ISL_1357551	Germany/BW-RKI-I-050125/2021	2021-03-17	Europe	Germany	SYNLAB MVZ Leinfelden-Echterdingen	Robert Koch Institute	?
EPI_ISL_1357556	Germany/BW-RKI-I-050130/2021	2021-03-17	Europe	Germany	SYNLAB MVZ Leinfelden-Echterdingen	Robert Koch Institute	?
EPI_ISL_1357573	Germany/BW-RKI-I-050147/2021	2021-03-17	Europe	Germany	SYNLAB MVZ Leinfelden-Echterdingen	Robert Koch Institute	?
EPI_ISL_1357576	Germany/BW-RKI-I-050150/2021	2021-03-17	Europe	Germany	SYNLAB MVZ Leinfelden-Echterdingen	Robert Koch Institute	?
EPI_ISL_1357579	Germany/BW-RKI-I-050153/2021	2021-03-17	Europe	Germany	SYNLAB MVZ Leinfelden-Echterdingen	Robert Koch Institute	?
EPI_ISL_1357582	Germany/BW-RKI-I-050156/2021	2021-03-17	Europe	Germany	SYNLAB MVZ Leinfelden-Echterdingen	Robert Koch Institute	?
EPI_ISL_1357586	Germany/BW-RKI-I-050160/2021	2021-03-18	Europe	Germany	SYNLAB MVZ Leinfelden-Echterdingen	Robert Koch Institute	?
EPI_ISL_1357587	Germany/BW-RKI-I-050161/2021	2021-03-16	Europe	Germany	SYNLAB MVZ Leinfelden-Echterdingen	Robert Koch Institute	?
EPI_ISL_1357589	Germany/BW-RKI-I-050163/2021	2021-03-17	Europe	Germany	SYNLAB MVZ Leinfelden-Echterdingen	Robert Koch Institute	?
EPI_ISL_1432026	Germany/BW-RKI-I-050170/2021	2021-03-15	Europe	Germany	SYNLAB MVZ Ettlingen	Robert Koch Institute	?
EPI_ISL_1432029	Germany/BW-RKI-I-050171/2021	2021-03-15	Europe	Germany	SYNLAB MVZ Heidelberg	Robert Koch Institute	?
EPI_ISL_1432031	Germany/BW-RKI-I-050172/2021	2021-03-15	Europe	Germany	SYNLAB MVZ Ettlingen	Robert Koch Institute	?
EPI_ISL_1432033	Germany/BW-RKI-I-050173/2021	2021-03-11	Europe	Germany	SYNLAB MVZ Heidelberg	Robert Koch Institute	?
EPI_ISL_1432036	Germany/BW-RKI-I-050174/2021	2021-03-11	Europe	Germany	SYNLAB MVZ Heidelberg	Robert Koch Institute	?
EPI_ISL_1432038	Germany/BW-RKI-I-050175/2021	2021-03-15	Europe	Germany	SYNLAB MVZ Ettlingen	Robert Koch Institute	?
EPI_ISL_1432040	Germany/BW-RKI-I-050176/2021	2021-03-12	Europe	Germany	SYNLAB MVZ Heidelberg	Robert Koch Institute	?
EPI_ISL_1432042	Germany/BW-RKI-I-050177/2021	2021-03-15	Europe	Germany	SYNLAB MVZ Ettlingen	Robert Koch Institute	?
EPI_ISL_1432044	Germany/BW-RKI-I-050178/2021	2021-03-09	Europe	Germany	SYNLAB MVZ Heidelberg	Robert Koch Institute	?
EPI_ISL_1432046	Germany/BW-RKI-I-050179/2021	2021-03-15	Europe	Germany	SYNLAB MVZ Ettlingen	Robert Koch Institute	?
EPI_ISL_1432050	Germany/BW-RKI-I-050181/2021	2021-03-15	Europe	Germany	SYNLAB MVZ Ettlingen	Robert Koch Institute	?
EPI_ISL_1432052	Germany/BW-RKI-I-050182/2021	2021-03-15	Europe	Germany	SYNLAB MVZ Heidelberg	Robert Koch Institute	?
EPI_ISL_1432057	Germany/BW-RKI-I-050185/2021	2021-03-15	Europe	Germany	SYNLAB MVZ Ettlingen	Robert Koch Institute	?
EPI_ISL_1432061	Germany/BW-RKI-I-050187/2021	2021-03-11	Europe	Germany	SYNLAB MVZ Heidelberg	Robert Koch Institute	?
EPI_ISL_1432062	Germany/BW-RKI-I-050188/2021	2021-03-12	Europe	Germany	SYNLAB MVZ Ettlingen	Robert Koch Institute	?
EPI_ISL_1432066	Germany/BW-RKI-I-050190/2021	2021-03-10	Europe	Germany	SYNLAB MVZ Ettlingen	Robert Koch Institute	?
EPI_ISL_1432091	Germany/BW-RKI-I-050202/2021	2021-03-16	Europe	Germany	SYNLAB MVZ Ettlingen	Robert Koch Institute	?
EPI_ISL_1432097	Germany/BW-RKI-I-050205/2021	2021-03-12	Europe	Germany	SYNLAB MVZ Ettlingen	Robert Koch Institute	?
EPI_ISL_1432098	Germany/BW-RKI-I-050206/2021	2021-03-10	Europe	Germany	SYNLAB MVZ Ettlingen	Robert Koch Institute	?
EPI_ISL_1432100	Germany/BW-RKI-I-050207/2021	2021-03-12	Europe	Germany	SYNLAB MVZ Heidelberg	Robert Koch Institute	?
EPI_ISL_1432103	Germany/BW-RKI-I-050208/2021	2021-03-13	Europe	Germany	SYNLAB MVZ Heidelberg	Robert Koch Institute	?
EPI_ISL_1432107	Germany/BW-RKI-I-050210/2021	2021-03-15	Europe	Germany	SYNLAB MVZ Ettlingen	Robert Koch Institute	?
EPI_ISL_1432109	Germany/BW-RKI-I-050211/2021	2021-03-13	Europe	Germany	SYNLAB MVZ Ettlingen	Robert Koch Institute	?
EPI_ISL_1432110	Germany/BW-RKI-I-050212/2021	2021-03-15	Europe	Germany	SYNLAB MVZ Ettlingen	Robert Koch Institute	?
EPI_ISL_1432114	Germany/BW-RKI-I-050214/2021	2021-03-10	Europe	Germany	SYNLAB MVZ Ettlingen	Robert Koch Institute	?
EPI_ISL_1432120	Germany/BW-RKI-I-050217/2021	2021-03-12	Europe	Germany	SYNLAB MVZ Heidelberg	Robert Koch Institute	?
EPI_ISL_1432123	Germany/BW-RKI-I-050219/2021	2021-03-15	Europe	Germany	SYNLAB MVZ Ettlingen	Robert Koch Institute	?
EPI_ISL_1432128	Germany/BW-RKI-I-050221/2021	2021-03-09	Europe	Germany	SYNLAB MVZ Ettlingen	Robert Koch Institute	?
EPI_ISL_1432130	Germany/BW-RKI-I-050222/2021	2021-03-11	Europe	Germany	SYNLAB MVZ Heidelberg	Robert Koch Institute	?
EPI_ISL_1432132	Germany/BW-RKI-I-050223/2021	2021-03-10	Europe	Germany	SYNLAB MVZ Heidelberg	Robert Koch Institute	?
EPI_ISL_1432134	Germany/BW-RKI-I-050224/2021	2021-03-15	Europe	Germany	SYNLAB MVZ Ettlingen	Robert Koch Institute	?
EPI_ISL_1432138	Germany/BW-RKI-I-050226/2021	2021-03-10	Europe	Germany	SYNLAB MVZ Ettlingen	Robert Koch Institute	?
EPI_ISL_1432140	Germany/BW-RKI-I-050227/2021	2021-03-12	Europe	Germany	SYNLAB MVZ Heidelberg	Robert Koch Institute	?
EPI_ISL_1432145	Germany/BW-RKI-I-050229/2021	2021-03-09	Europe	Germany	SYNLAB MVZ Ettlingen	Robert Koch Institute	?
EPI_ISL_1432147	Germany/BW-RKI-I-050230/2021	2021-03-11	Europe	Germany	SYNLAB MVZ Heidelberg	Robert Koch Institute	?
EPI_ISL_1432149	Germany/BW-RKI-I-050231/2021	2021-03-11	Europe	Germany	SYNLAB MVZ Heidelberg	Robert Koch Institute	?
EPI_ISL_1432157	Germany/BW-RKI-I-050235/2021	2021-03-13	Europe	Germany	SYNLAB MVZ Heidelberg	Robert Koch Institute	?
EPI_ISL_1432159	Germany/BW-RKI-I-050236/2021	2021-03-11	Europe	Germany	SYNLAB MVZ Heidelberg	Robert Koch Institute	?
EPI_ISL_1432161	Germany/BW-RKI-I-050237/2021	2021-03-15	Europe	Germany	SYNLAB MVZ Ettlingen	Robert Koch Institute	?
EPI_ISL_1432168	Germany/BW-RKI-I-050240/2021	2021-03-12	Europe	Germany	SYNLAB MVZ Heidelberg	Robert Koch Institute	?
EPI_ISL_1432177	Germany/BW-RKI-I-050244/2021	2021-03-11	Europe	Germany	SYNLAB MVZ Heidelberg	Robert Koch Institute	?
EPI_ISL_1432188	Germany/BW-RKI-I-050249/2021	2021-03-12	Europe	Germany	SYNLAB MVZ Heidelberg	Robert Koch Institute	?
EPI_ISL_1432190	Germany/BW-RKI-I-050250/2021	2021-03-10	Europe	Germany	SYNLAB MVZ Ettlingen	Robert Koch Institute	?
EPI_ISL_1432201	Germany/BW-RKI-I-050255/2021	2021-03-09	Europe	Germany	SYNLAB MVZ Ettlingen	Robert Koch Institute	?
EPI_ISL_1432203	Germany/BW-RKI-I-050256/2021	2021-03-13	Europe	Germany	SYNLAB MVZ Heidelberg	Robert Koch Institute	?
EPI_ISL_1432205	Germany/BW-RKI-I-050257/2021	2021-03-15	Europe	Germany	SYNLAB MVZ Ettlingen	Robert Koch Institute	?
EPI_ISL_1432209	Germany/BW-RKI-I-050259/2021	2021-03-09	Europe	Germany	SYNLAB MVZ Ettlingen	Robert Koch Institute	?
EPI_ISL_1432217	Germany/BW-RKI-I-050263/2021	2021-03-09	Europe	Germany	SYNLAB MVZ Ettlingen	Robert Koch Institute	?
EPI_ISL_1432219	Germany/BW-RKI-I-050264/2021	2021-03-12	Europe	Germany	SYNLAB MVZ Heidelberg	Robert Koch Institute	?
EPI_ISL_1432221	Germany/BW-RKI-I-050265/2021	2021-03-10	Europe	Germany	SYNLAB MVZ Ettlingen	Robert Koch Institute	?
EPI_ISL_1432225	Germany/BW-RKI-I-050267/2021	2021-03-12	Europe	Germany	SYNLAB MVZ Ettlingen	Robert Koch Institute	?
EPI_ISL_1432227	Germany/BW-RKI-I-050268/2021	2021-03-10	Europe	Germany	SYNLAB MVZ Ettlingen	Robert Koch Institute	?
EPI_ISL_1432229	Germany/BW-RKI-I-050269/2021	2021-03-10	Europe	Germany	SYNLAB MVZ Ettlingen	Robert Koch Institute	?
EPI_ISL_1432231	Germany/BW-RKI-I-050270/2021	2021-03-15	Europe	Germany	SYNLAB MVZ Ettlingen	Robert Koch Institute	?
EPI_ISL_1432234	Germany/BW-RKI-I-050271/2021	2021-03-12	Europe	Germany	SYNLAB MVZ Ettlingen	Robert Koch Institute	?
EPI_ISL_1432239	Germany/BW-RKI-I-050273/2021	2021-03-09	Europe	Germany	SYNLAB MVZ Ettlingen	Robert Koch Institute	?
EPI_ISL_1432241	Germany/BW-RKI-I-050274/2021	2021-03-15	Europe	Germany	SYNLAB MVZ Ettlingen	Robert Koch Institute	?
EPI_ISL_1432246	Germany/BW-RKI-I-050276/2021	2021-03-10	Europe	Germany	SYNLAB MVZ Ettlingen	Robert Koch Institute	?
EPI_ISL_1432248	Germany/BW-RKI-I-050277/2021	2021-03-12	Europe	Germany	SYNLAB MVZ Ettlingen	Robert Koch Institute	?
EPI_ISL_1432252	Germany/BW-RKI-I-050279/2021	2021-03-13	Europe	Germany	SYNLAB MVZ Ettlingen	Robert Koch Institute	?
EPI_ISL_1432257	Germany/BW-RKI-I-050281/2021	2021-03-12	Europe	Germany	SYNLAB MVZ Ettlingen	Robert Koch Institute	?
EPI_ISL_1432259	Germany/BW-RKI-I-050282/2021	2021-03-15	Europe	Germany	SYNLAB MVZ Heidelberg	Robert Koch Institute	?
EPI_ISL_1432260	Germany/BW-RKI-I-050283/2021	2021-03-12	Europe	Germany	SYNLAB MVZ Ettlingen	Robert Koch Institute	?
EPI_ISL_1432267	Germany/BW-RKI-I-050286/2021	2021-03-12	Europe	Germany	SYNLAB MVZ Heidelberg	Robert Koch Institute	?
EPI_ISL_1432275	Germany/BW-RKI-I-050290/2021	2021-03-12	Europe	Germany	SYNLAB MVZ Heidelberg	Robert Koch Institute	?
EPI_ISL_1432278	Germany/BW-RKI-I-050291/2021	2021-03-12	Europe	Germany	SYNLAB MVZ Ettlingen	Robert Koch Institute	?
EPI_ISL_1432280	Germany/BW-RKI-I-050292/2021	2021-03-07	Europe	Germany	SYNLAB MVZ Heidelberg	Robert Koch Institute	?
EPI_ISL_1432281	Germany/BW-RKI-I-050293/2021	2021-03-12	Europe	Germany	SYNLAB MVZ Ettlingen	Robert Koch Institute	?
EPI_ISL_1432286	Germany/BW-RKI-I-050295/2021	2021-03-12	Europe	Germany	SYNLAB MVZ Ettlingen	Robert Koch Institute	?
EPI_ISL_1432292	Germany/BW-RKI-I-050298/2021	2021-03-10	Europe	Germany	SYNLAB MVZ Ettlingen	Robert Koch Institute	?
EPI_ISL_1432294	Germany/BW-RKI-I-050299/2021	2021-03-13	Europe	Germany	SYNLAB MVZ Heidelberg	Robert Koch Institute	?
EPI_ISL_1432305	Germany/BW-RKI-I-050304/2021	2021-03-12	Europe	Germany	SYNLAB MVZ Ettlingen	Robert Koch Institute	?
EPI_ISL_1432309	Germany/BW-RKI-I-050306/2021	2021-03-15	Europe	Germany	SYNLAB MVZ Ettlingen	Robert Koch Institute	?
EPI_ISL_1432315	Germany/BW-RKI-I-050309/2021	2021-03-15	Europe	Germany	SYNLAB MVZ Ettlingen	Robert Koch Institute	?
EPI_ISL_1432328	Germany/BW-RKI-I-050315/2021	2021-03-15	Europe	Germany	SYNLAB MVZ Ettlingen	Robert Koch Institute	?
EPI_ISL_1432336	Germany/BW-RKI-I-050319/2021	2021-03-13	Europe	Germany	SYNLAB MVZ Heidelberg	Robert Koch Institute	?
EPI_ISL_1432338	Germany/BW-RKI-I-050320/2021	2021-03-09	Europe	Germany	SYNLAB MVZ Ettlingen	Robert Koch Institute	?
EPI_ISL_1432341	Germany/BW-RKI-I-050321/2021	2021-03-10	Europe	Germany	SYNLAB MVZ Ettlingen	Robert Koch Institute	?
EPI_ISL_1432345	Germany/BW-RKI-I-050323/2021	2021-03-10	Europe	Germany	SYNLAB MVZ Ettlingen	Robert Koch Institute	?
EPI_ISL_1432349	Germany/BW-RKI-I-050325/2021	2021-03-09	Europe	Germany	SYNLAB MVZ Ettlingen	Robert Koch Institute	?
EPI_ISL_1432351	Germany/BW-RKI-I-050326/2021	2021-03-10	Europe	Germany	SYNLAB MVZ Ettlingen	Robert Koch Institute	?
EPI_ISL_1432358	Germany/BW-RKI-I-050329/2021	2021-03-13	Europe	Germany	SYNLAB MVZ Heidelberg	Robert Koch Institute	?
EPI_ISL_1432362	Germany/BW-RKI-I-050331/2021	2021-03-12	Europe	Germany	SYNLAB MVZ Ettlingen	Robert Koch Institute	?
EPI_ISL_1432365	Germany/BW-RKI-I-050332/2021	2021-03-10	Europe	Germany	SYNLAB MVZ Ettlingen	Robert Koch Institute	?
EPI_ISL_1432369	Germany/BW-RKI-I-050334/2021	2021-03-12	Europe	Germany	SYNLAB MVZ Heidelberg	Robert Koch Institute	?
EPI_ISL_1432373	Germany/BW-RKI-I-050336/2021	2021-03-12	Europe	Germany	SYNLAB MVZ Ettlingen	Robert Koch Institute	?
EPI_ISL_1432382	Germany/BW-RKI-I-050340/2021	2021-03-15	Europe	Germany	SYNLAB MVZ Ettlingen	Robert Koch Institute	?
EPI_ISL_1432388	Germany/BW-RKI-I-050343/2021	2021-03-12	Europe	Germany	SYNLAB MVZ Heidelberg	Robert Koch Institute	?
EPI_ISL_1432390	Germany/BW-RKI-I-050344/2021	2021-03-10	Europe	Germany	SYNLAB MVZ Ettlingen	Robert Koch Institute	?
EPI_ISL_1432397	Germany/BW-RKI-I-050347/2021	2021-03-10	Europe	Germany	SYNLAB MVZ Ettlingen	Robert Koch Institute	?
EPI_ISL_1432399	Germany/BW-RKI-I-050348/2021	2021-03-11	Europe	Germany	SYNLAB MVZ Ettlingen	Robert Koch Institute	?
EPI_ISL_1432400	Germany/BW-RKI-I-050349/2021	2021-03-15	Europe	Germany	SYNLAB MVZ Heidelberg	Robert Koch Institute	?
EPI_ISL_1432402	Germany/BW-RKI-I-050350/2021	2021-03-10	Europe	Germany	SYNLAB MVZ Ettlingen	Robert Koch Institute	?
EPI_ISL_1432411	Germany/BW-RKI-I-050354/2021	2021-03-12	Europe	Germany	SYNLAB MVZ Ettlingen	Robert Koch Institute	?
EPI_ISL_1432413	Germany/BW-RKI-I-050355/2021	2021-03-13	Europe	Germany	SYNLAB MVZ Heidelberg	Robert Koch Institute	?
EPI_ISL_1432417	Germany/BW-RKI-I-050357/2021	2021-03-13	Europe	Germany	SYNLAB MVZ Ettlingen	Robert Koch Institute	?
EPI_ISL_1432419	Germany/BW-RKI-I-050358/2021	2021-03-15	Europe	Germany	SYNLAB MVZ Heidelberg	Robert Koch Institute	?
EPI_ISL_1432421	Germany/BW-RKI-I-050359/2021	2021-03-10	Europe	Germany	SYNLAB MVZ Ettlingen	Robert Koch Institute	?
EPI_ISL_1432423	Germany/BW-RKI-I-050360/2021	2021-03-13	Europe	Germany	SYNLAB MVZ Ettlingen	Robert Koch Institute	?
EPI_ISL_1432426	Germany/BW-RKI-I-050361/2021	2021-03-13	Europe	Germany	SYNLAB MVZ Heidelberg	Robert Koch Institute	?
EPI_ISL_1432430	Germany/BW-RKI-I-050363/2021	2021-03-10	Europe	Germany	SYNLAB MVZ Ettlingen	Robert Koch Institute	?
EPI_ISL_1432436	Germany/BW-RKI-I-050366/2021	2021-03-08	Europe	Germany	SYNLAB MVZ Ettlingen	Robert Koch Institute	?
EPI_ISL_1432445	Germany/BW-RKI-I-050370/2021	2021-03-12	Europe	Germany	SYNLAB MVZ Ettlingen	Robert Koch Institute	?
EPI_ISL_1432453	Germany/BW-RKI-I-050374/2021	2021-03-10	Europe	Germany	SYNLAB MVZ Ettlingen	Robert Koch Institute	?
EPI_ISL_1432466	Germany/BW-RKI-I-050380/2021	2021-03-12	Europe	Germany	SYNLAB MVZ Ettlingen	Robert Koch Institute	?
EPI_ISL_1432468	Germany/BW-RKI-I-050381/2021	2021-03-15	Europe	Germany	SYNLAB MVZ Heidelberg	Robert Koch Institute	?
EPI_ISL_1432470	Germany/BW-RKI-I-050382/2021	2021-03-13	Europe	Germany	SYNLAB MVZ Heidelberg	Robert Koch Institute	?
EPI_ISL_1432473	Germany/BW-RKI-I-050383/2021	2021-03-13	Europe	Germany	SYNLAB MVZ Heidelberg	Robert Koch Institute	?
EPI_ISL_1432475	Germany/BW-RKI-I-050384/2021	2021-03-15	Europe	Germany	SYNLAB MVZ Ettlingen	Robert Koch Institute	?
EPI_ISL_1432479	Germany/BW-RKI-I-050386/2021	2021-03-10	Europe	Germany	SYNLAB MVZ Ettlingen	Robert Koch Institute	?
EPI_ISL_1432481	Germany/BW-RKI-I-050387/2021	2021-03-13	Europe	Germany	SYNLAB MVZ Heidelberg	Robert Koch Institute	?
EPI_ISL_1432489	Germany/BW-RKI-I-050389/2021	2021-03-10	Europe	Germany	SYNLAB MVZ Ettlingen	Robert Koch Institute	?
EPI_ISL_1432494	Germany/BW-RKI-I-050391/2021	2021-03-10	Europe	Germany	SYNLAB MVZ Ettlingen	Robert Koch Institute	?
EPI_ISL_1432496	Germany/BW-RKI-I-050392/2021	2021-03-12	Europe	Germany	SYNLAB MVZ Ettlingen	Robert Koch Institute	?
EPI_ISL_1432498	Germany/BW-RKI-I-050393/2021	2021-03-12	Europe	Germany	SYNLAB MVZ Heidelberg	Robert Koch Institute	?
EPI_ISL_1432508	Germany/BW-RKI-I-050397/2021	2021-03-13	Europe	Germany	SYNLAB MVZ Heidelberg	Robert Koch Institute	?
EPI_ISL_1432516	Germany/BW-RKI-I-050401/2021	2021-03-15	Europe	Germany	SYNLAB MVZ Ettlingen	Robert Koch Institute	?
EPI_ISL_1432519	Germany/BW-RKI-I-050402/2021	2021-03-12	Europe	Germany	SYNLAB MVZ Heidelberg	Robert Koch Institute	?
EPI_ISL_1432523	Germany/BW-RKI-I-050404/2021	2021-03-12	Europe	Germany	SYNLAB MVZ Ettlingen	Robert Koch Institute	?
EPI_ISL_1432528	Germany/BW-RKI-I-050406/2021	2021-03-12	Europe	Germany	SYNLAB MVZ Ettlingen	Robert Koch Institute	?
EPI_ISL_1432530	Germany/BW-RKI-I-050407/2021	2021-03-12	Europe	Germany	SYNLAB MVZ Heidelberg	Robert Koch Institute	?
EPI_ISL_1432532	Germany/BW-RKI-I-050408/2021	2021-03-12	Europe	Germany	SYNLAB MVZ Heidelberg	Robert Koch Institute	?
EPI_ISL_1432537	Germany/BW-RKI-I-050410/2021	2021-03-12	Europe	Germany	SYNLAB MVZ Ettlingen	Robert Koch Institute	?
EPI_ISL_1432539	Germany/BW-RKI-I-050411/2021	2021-03-10	Europe	Germany	SYNLAB MVZ Ettlingen	Robert Koch Institute	?
EPI_ISL_1432541	Germany/BW-RKI-I-050412/2021	2021-03-13	Europe	Germany	SYNLAB MVZ Heidelberg	Robert Koch Institute	?
EPI_ISL_1432547	Germany/BW-RKI-I-050415/2021	2021-03-15	Europe	Germany	SYNLAB MVZ Heidelberg	Robert Koch Institute	?
EPI_ISL_1432549	Germany/BW-RKI-I-050416/2021	2021-03-15	Europe	Germany	SYNLAB MVZ Ettlingen	Robert Koch Institute	?
EPI_ISL_1432554	Germany/BW-RKI-I-050418/2021	2021-03-12	Europe	Germany	SYNLAB MVZ Ettlingen	Robert Koch Institute	?
EPI_ISL_1432558	Germany/BW-RKI-I-050420/2021	2021-03-13	Europe	Germany	SYNLAB MVZ Ettlingen	Robert Koch Institute	?
EPI_ISL_1432562	Germany/BW-RKI-I-050422/2021	2021-03-15	Europe	Germany	SYNLAB MVZ Ettlingen	Robert Koch Institute	?
EPI_ISL_1432571	Germany/BW-RKI-I-050426/2021	2021-03-11	Europe	Germany	SYNLAB MVZ Ettlingen	Robert Koch Institute	?
EPI_ISL_1432573	Germany/BW-RKI-I-050427/2021	2021-03-10	Europe	Germany	SYNLAB MVZ Ettlingen	Robert Koch Institute	?
EPI_ISL_1432575	Germany/BW-RKI-I-050428/2021	2021-03-15	Europe	Germany	SYNLAB MVZ Ettlingen	Robert Koch Institute	?
EPI_ISL_1432581	Germany/BW-RKI-I-050431/2021	2021-03-15	Europe	Germany	SYNLAB MVZ Ettlingen	Robert Koch Institute	?
EPI_ISL_1432583	Germany/BW-RKI-I-050432/2021	2021-03-10	Europe	Germany	SYNLAB MVZ Ettlingen	Robert Koch Institute	?
EPI_ISL_1432586	Germany/BW-RKI-I-050433/2021	2021-03-11	Europe	Germany	SYNLAB MVZ Ettlingen	Robert Koch Institute	?
EPI_ISL_1432594	Germany/BW-RKI-I-050437/2021	2021-03-15	Europe	Germany	SYNLAB MVZ Ettlingen	Robert Koch Institute	?
EPI_ISL_1432601	Germany/BW-RKI-I-050440/2021	2021-03-13	Europe	Germany	SYNLAB MVZ Ettlingen	Robert Koch Institute	?
EPI_ISL_1432605	Germany/BW-RKI-I-050442/2021	2021-03-12	Europe	Germany	SYNLAB MVZ Heidelberg	Robert Koch Institute	?
EPI_ISL_1432609	Germany/BW-RKI-I-050444/2021	2021-03-10	Europe	Germany	SYNLAB MVZ Ettlingen	Robert Koch Institute	?
EPI_ISL_1432611	Germany/BW-RKI-I-050445/2021	2021-03-15	Europe	Germany	SYNLAB MVZ Ettlingen	Robert Koch Institute	?
EPI_ISL_1432613	Germany/BW-RKI-I-050446/2021	2021-03-15	Europe	Germany	SYNLAB MVZ Heidelberg	Robert Koch Institute	?
EPI_ISL_1432620	Germany/BW-RKI-I-050449/2021	2021-03-15	Europe	Germany	SYNLAB MVZ Ettlingen	Robert Koch Institute	?
EPI_ISL_1432626	Germany/BW-RKI-I-050452/2021	2021-03-15	Europe	Germany	SYNLAB MVZ Ettlingen	Robert Koch Institute	?
EPI_ISL_1432630	Germany/BW-RKI-I-050454/2021	2021-03-13	Europe	Germany	SYNLAB MVZ Heidelberg	Robert Koch Institute	?
EPI_ISL_1432633	Germany/BW-RKI-I-050455/2021	2021-03-12	Europe	Germany	SYNLAB MVZ Heidelberg	Robert Koch Institute	?
EPI_ISL_1432637	Germany/BW-RKI-I-050457/2021	2021-03-10	Europe	Germany	SYNLAB MVZ Ettlingen	Robert Koch Institute	?
EPI_ISL_1432641	Germany/BW-RKI-I-050459/2021	2021-03-15	Europe	Germany	SYNLAB MVZ Heidelberg	Robert Koch Institute	?
EPI_ISL_1432645	Germany/BW-RKI-I-050461/2021	2021-03-10	Europe	Germany	SYNLAB MVZ Ettlingen	Robert Koch Institute	?
EPI_ISL_1432647	Germany/BW-RKI-I-050462/2021	2021-03-10	Europe	Germany	SYNLAB MVZ Heidelberg	Robert Koch Institute	?
EPI_ISL_1432652	Germany/BW-RKI-I-050464/2021	2021-03-13	Europe	Germany	SYNLAB MVZ Ettlingen	Robert Koch Institute	?
EPI_ISL_1432654	Germany/BW-RKI-I-050465/2021	2021-03-10	Europe	Germany	SYNLAB MVZ Ettlingen	Robert Koch Institute	?
EPI_ISL_1432661	Germany/BW-RKI-I-050468/2021	2021-03-13	Europe	Germany	SYNLAB MVZ Ettlingen	Robert Koch Institute	?
EPI_ISL_1432663	Germany/BW-RKI-I-050469/2021	2021-03-10	Europe	Germany	SYNLAB MVZ Ettlingen	Robert Koch Institute	?
EPI_ISL_1432669	Germany/BW-RKI-I-050472/2021	2021-03-10	Europe	Germany	SYNLAB MVZ Ettlingen	Robert Koch Institute	?
EPI_ISL_1432676	Germany/BW-RKI-I-050475/2021	2021-03-10	Europe	Germany	SYNLAB MVZ Ettlingen	Robert Koch Institute	?
EPI_ISL_1432688	Germany/BW-RKI-I-050481/2021	2021-03-10	Europe	Germany	SYNLAB MVZ Ettlingen	Robert Koch Institute	?
EPI_ISL_1432690	Germany/BW-RKI-I-050482/2021	2021-03-15	Europe	Germany	SYNLAB MVZ Ettlingen	Robert Koch Institute	?
EPI_ISL_1432692	Germany/BW-RKI-I-050483/2021	2021-03-10	Europe	Germany	SYNLAB MVZ Ettlingen	Robert Koch Institute	?
EPI_ISL_1432694	Germany/BW-RKI-I-050484/2021	2021-03-15	Europe	Germany	SYNLAB MVZ Ettlingen	Robert Koch Institute	?
EPI_ISL_1432698	Germany/BW-RKI-I-050486/2021	2021-03-10	Europe	Germany	SYNLAB MVZ Ettlingen	Robert Koch Institute	?
EPI_ISL_1432702	Germany/BW-RKI-I-050488/2021	2021-03-13	Europe	Germany	SYNLAB MVZ Ettlingen	Robert Koch Institute	?
EPI_ISL_1432705	Germany/BW-RKI-I-050489/2021	2021-03-10	Europe	Germany	SYNLAB MVZ Ettlingen	Robert Koch Institute	?
EPI_ISL_1432715	Germany/BW-RKI-I-050494/2021	2021-03-10	Europe	Germany	SYNLAB MVZ Ettlingen	Robert Koch Institute	?
EPI_ISL_1432720	Germany/BW-RKI-I-050496/2021	2021-03-07	Europe	Germany	SYNLAB MVZ Heidelberg	Robert Koch Institute	?
EPI_ISL_1432722	Germany/BW-RKI-I-050497/2021	2021-03-15	Europe	Germany	SYNLAB MVZ Ettlingen	Robert Koch Institute	?
EPI_ISL_1432731	Germany/BW-RKI-I-050501/2021	2021-03-10	Europe	Germany	SYNLAB MVZ Ettlingen	Robert Koch Institute	?
EPI_ISL_1432740	Germany/BW-RKI-I-050505/2021	2021-03-15	Europe	Germany	SYNLAB MVZ Ettlingen	Robert Koch Institute	?
EPI_ISL_1432746	Germany/BW-RKI-I-050508/2021	2021-03-12	Europe	Germany	SYNLAB MVZ Heidelberg	Robert Koch Institute	?
EPI_ISL_1432751	Germany/BW-RKI-I-050510/2021	2021-03-04	Europe	Germany	Eurofins LifeCodexx GmbH	Robert Koch Institute	?
EPI_ISL_1432753	Germany/BW-RKI-I-050511/2021	2021-03-06	Europe	Germany	Eurofins LifeCodexx GmbH	Robert Koch Institute	?
EPI_ISL_1432755	Germany/BW-RKI-I-050512/2021	2021-03-02	Europe	Germany	Eurofins LifeCodexx GmbH	Robert Koch Institute	?
EPI_ISL_1432757	Germany/BW-RKI-I-050513/2021	2021-03-02	Europe	Germany	Eurofins LifeCodexx GmbH	Robert Koch Institute	?
EPI_ISL_1432760	Germany/BW-RKI-I-050514/2021	2021-03-02	Europe	Germany	Eurofins LifeCodexx GmbH	Robert Koch Institute	?
EPI_ISL_1432762	Germany/BW-RKI-I-050515/2021	2021-03-02	Europe	Germany	Eurofins LifeCodexx GmbH	Robert Koch Institute	?
EPI_ISL_1432764	Germany/BW-RKI-I-050516/2021	2021-03-01	Europe	Germany	Eurofins LifeCodexx GmbH	Robert Koch Institute	?
EPI_ISL_1432766	Germany/BW-RKI-I-050517/2021	2021-03-05	Europe	Germany	Eurofins LifeCodexx GmbH	Robert Koch Institute	?
EPI_ISL_1432768	Germany/BW-RKI-I-050518/2021	2021-03-03	Europe	Germany	Eurofins LifeCodexx GmbH	Robert Koch Institute	?
EPI_ISL_1432770	Germany/BW-RKI-I-050519/2021	2021-03-03	Europe	Germany	Eurofins LifeCodexx GmbH	Robert Koch Institute	?
EPI_ISL_1432772	Germany/BW-RKI-I-050520/2021	2021-03-02	Europe	Germany	Eurofins LifeCodexx GmbH	Robert Koch Institute	?
EPI_ISL_1432774	Germany/BW-RKI-I-050521/2021	2021-03-03	Europe	Germany	Eurofins LifeCodexx GmbH	Robert Koch Institute	?
EPI_ISL_1432777	Germany/BW-RKI-I-050522/2021	2021-03-02	Europe	Germany	Eurofins LifeCodexx GmbH	Robert Koch Institute	?
EPI_ISL_1432779	Germany/BW-RKI-I-050523/2021	2021-03-01	Europe	Germany	Eurofins LifeCodexx GmbH	Robert Koch Institute	?
EPI_ISL_1432781	Germany/BW-RKI-I-050524/2021	2021-03-02	Europe	Germany	Eurofins LifeCodexx GmbH	Robert Koch Institute	?
EPI_ISL_1432783	Germany/BW-RKI-I-050525/2021	2021-03-04	Europe	Germany	Eurofins LifeCodexx GmbH	Robert Koch Institute	?
EPI_ISL_1432785	Germany/BW-RKI-I-050526/2021	2021-03-02	Europe	Germany	Eurofins LifeCodexx GmbH	Robert Koch Institute	?
EPI_ISL_1432787	Germany/BW-RKI-I-050527/2021	2021-03-02	Europe	Germany	Eurofins LifeCodexx GmbH	Robert Koch Institute	?
EPI_ISL_1432790	Germany/BW-RKI-I-050528/2021	2021-03-06	Europe	Germany	Eurofins LifeCodexx GmbH	Robert Koch Institute	?
EPI_ISL_1432792	Germany/BW-RKI-I-050529/2021	2021-03-05	Europe	Germany	Eurofins LifeCodexx GmbH	Robert Koch Institute	?
EPI_ISL_1432794	Germany/BW-RKI-I-050530/2021	2021-03-05	Europe	Germany	Eurofins LifeCodexx GmbH	Robert Koch Institute	?
EPI_ISL_1432796	Germany/BW-RKI-I-050531/2021	2021-03-05	Europe	Germany	Eurofins LifeCodexx GmbH	Robert Koch Institute	?
EPI_ISL_1432799	Germany/BW-RKI-I-050532/2021	2021-03-02	Europe	Germany	Eurofins LifeCodexx GmbH	Robert Koch Institute	?
EPI_ISL_1432800	Germany/BW-RKI-I-050533/2021	2021-03-04	Europe	Germany	Eurofins LifeCodexx GmbH	Robert Koch Institute	?
EPI_ISL_1432803	Germany/BW-RKI-I-050534/2021	2021-03-02	Europe	Germany	Eurofins LifeCodexx GmbH	Robert Koch Institute	?
EPI_ISL_1432805	Germany/BW-RKI-I-050535/2021	2021-03-05	Europe	Germany	Eurofins LifeCodexx GmbH	Robert Koch Institute	?
EPI_ISL_1432807	Germany/BW-RKI-I-050536/2021	2021-03-02	Europe	Germany	Eurofins LifeCodexx GmbH	Robert Koch Institute	?
EPI_ISL_1432809	Germany/BW-RKI-I-050537/2021	2021-03-03	Europe	Germany	Eurofins LifeCodexx GmbH	Robert Koch Institute	?
EPI_ISL_1432814	Germany/BW-RKI-I-050539/2021	2021-03-02	Europe	Germany	Eurofins LifeCodexx GmbH	Robert Koch Institute	?
EPI_ISL_1432816	Germany/BW-RKI-I-050540/2021	2021-03-03	Europe	Germany	Eurofins LifeCodexx GmbH	Robert Koch Institute	?
EPI_ISL_1432818	Germany/BW-RKI-I-050541/2021	2021-03-03	Europe	Germany	Eurofins LifeCodexx GmbH	Robert Koch Institute	?
EPI_ISL_1432820	Germany/BW-RKI-I-050542/2021	2021-03-04	Europe	Germany	Eurofins LifeCodexx GmbH	Robert Koch Institute	?
EPI_ISL_1432822	Germany/BW-RKI-I-050543/2021	2021-03-01	Europe	Germany	Eurofins LifeCodexx GmbH	Robert Koch Institute	?
EPI_ISL_1432827	Germany/BW-RKI-I-050545/2021	2021-03-02	Europe	Germany	Eurofins LifeCodexx GmbH	Robert Koch Institute	?
EPI_ISL_1432829	Germany/BW-RKI-I-050546/2021	2021-03-03	Europe	Germany	Eurofins LifeCodexx GmbH	Robert Koch Institute	?
EPI_ISL_1432831	Germany/BW-RKI-I-050547/2021	2021-03-03	Europe	Germany	Eurofins LifeCodexx GmbH	Robert Koch Institute	?
EPI_ISL_1432833	Germany/BW-RKI-I-050548/2021	2021-03-02	Europe	Germany	Eurofins LifeCodexx GmbH	Robert Koch Institute	?
EPI_ISL_1432836	Germany/BW-RKI-I-050549/2021	2021-03-03	Europe	Germany	Eurofins LifeCodexx GmbH	Robert Koch Institute	?
EPI_ISL_1432840	Germany/BW-RKI-I-050551/2021	2021-03-04	Europe	Germany	Eurofins LifeCodexx GmbH	Robert Koch Institute	?
EPI_ISL_1432843	Germany/BW-RKI-I-050552/2021	2021-03-07	Europe	Germany	Eurofins LifeCodexx GmbH	Robert Koch Institute	?
EPI_ISL_1432844	Germany/BW-RKI-I-050553/2021	2021-03-03	Europe	Germany	Eurofins LifeCodexx GmbH	Robert Koch Institute	?
EPI_ISL_1432847	Germany/BW-RKI-I-050554/2021	2021-03-05	Europe	Germany	Eurofins LifeCodexx GmbH	Robert Koch Institute	?
EPI_ISL_1432849	Germany/BW-RKI-I-050555/2021	2021-03-01	Europe	Germany	Eurofins LifeCodexx GmbH	Robert Koch Institute	?
EPI_ISL_1432851	Germany/BW-RKI-I-050556/2021	2021-03-01	Europe	Germany	Eurofins LifeCodexx GmbH	Robert Koch Institute	?
EPI_ISL_1432853	Germany/BW-RKI-I-050557/2021	2021-03-06	Europe	Germany	Eurofins LifeCodexx GmbH	Robert Koch Institute	?
EPI_ISL_1432855	Germany/BW-RKI-I-050558/2021	2021-03-04	Europe	Germany	Eurofins LifeCodexx GmbH	Robert Koch Institute	?
EPI_ISL_1432857	Germany/BW-RKI-I-050559/2021	2021-03-01	Europe	Germany	Eurofins LifeCodexx GmbH	Robert Koch Institute	?
EPI_ISL_1432859	Germany/BW-RKI-I-050560/2021	2021-03-01	Europe	Germany	Eurofins LifeCodexx GmbH	Robert Koch Institute	?
EPI_ISL_1432861	Germany/BW-RKI-I-050561/2021	2021-03-04	Europe	Germany	Eurofins LifeCodexx GmbH	Robert Koch Institute	?
EPI_ISL_1432864	Germany/BW-RKI-I-050562/2021	2021-03-01	Europe	Germany	Eurofins LifeCodexx GmbH	Robert Koch Institute	?
EPI_ISL_1432866	Germany/BW-RKI-I-050563/2021	2021-03-05	Europe	Germany	Eurofins LifeCodexx GmbH	Robert Koch Institute	?
EPI_ISL_1432869	Germany/BW-RKI-I-050564/2021	2021-03-05	Europe	Germany	Eurofins LifeCodexx GmbH	Robert Koch Institute	?
EPI_ISL_1432871	Germany/BW-RKI-I-050565/2021	2021-03-01	Europe	Germany	Eurofins LifeCodexx GmbH	Robert Koch Institute	?
EPI_ISL_1432873	Germany/BW-RKI-I-050566/2021	2021-03-05	Europe	Germany	Eurofins LifeCodexx GmbH	Robert Koch Institute	?
EPI_ISL_1432875	Germany/BW-RKI-I-050567/2021	2021-03-01	Europe	Germany	Eurofins LifeCodexx GmbH	Robert Koch Institute	?
EPI_ISL_1432878	Germany/BW-RKI-I-050568/2021	2021-03-05	Europe	Germany	Eurofins LifeCodexx GmbH	Robert Koch Institute	?
EPI_ISL_1432880	Germany/BW-RKI-I-050569/2021	2021-03-01	Europe	Germany	Eurofins LifeCodexx GmbH	Robert Koch Institute	?
EPI_ISL_1432882	Germany/BW-RKI-I-050570/2021	2021-03-02	Europe	Germany	Eurofins LifeCodexx GmbH	Robert Koch Institute	?
EPI_ISL_1432884	Germany/BW-RKI-I-050571/2021	2021-03-06	Europe	Germany	Eurofins LifeCodexx GmbH	Robert Koch Institute	?
EPI_ISL_1432886	Germany/BW-RKI-I-050572/2021	2021-03-01	Europe	Germany	Eurofins LifeCodexx GmbH	Robert Koch Institute	?
EPI_ISL_1432889	Germany/BW-RKI-I-050573/2021	2021-03-03	Europe	Germany	Eurofins LifeCodexx GmbH	Robert Koch Institute	?
EPI_ISL_1432891	Germany/BW-RKI-I-050574/2021	2021-03-01	Europe	Germany	Eurofins LifeCodexx GmbH	Robert Koch Institute	?
EPI_ISL_1432893	Germany/BW-RKI-I-050575/2021	2021-03-01	Europe	Germany	Eurofins LifeCodexx GmbH	Robert Koch Institute	?
EPI_ISL_1432895	Germany/BW-RKI-I-050576/2021	2021-03-03	Europe	Germany	Eurofins LifeCodexx GmbH	Robert Koch Institute	?
EPI_ISL_1432898	Germany/BW-RKI-I-050577/2021	2021-03-05	Europe	Germany	Eurofins LifeCodexx GmbH	Robert Koch Institute	?
EPI_ISL_1432902	Germany/BW-RKI-I-050579/2021	2021-03-01	Europe	Germany	Eurofins LifeCodexx GmbH	Robert Koch Institute	?
EPI_ISL_1432905	Germany/BW-RKI-I-050580/2021	2021-03-06	Europe	Germany	Eurofins LifeCodexx GmbH	Robert Koch Institute	?
EPI_ISL_1432907	Germany/BW-RKI-I-050581/2021	2021-03-01	Europe	Germany	Eurofins LifeCodexx GmbH	Robert Koch Institute	?
EPI_ISL_1432909	Germany/BW-RKI-I-050582/2021	2021-03-04	Europe	Germany	Eurofins LifeCodexx GmbH	Robert Koch Institute	?
EPI_ISL_1432911	Germany/BW-RKI-I-050583/2021	2021-03-01	Europe	Germany	Eurofins LifeCodexx GmbH	Robert Koch Institute	?
EPI_ISL_1432915	Germany/BW-RKI-I-050585/2021	2021-03-03	Europe	Germany	Eurofins LifeCodexx GmbH	Robert Koch Institute	?
EPI_ISL_1432918	Germany/BW-RKI-I-050586/2021	2021-03-06	Europe	Germany	Eurofins LifeCodexx GmbH	Robert Koch Institute	?
EPI_ISL_1432920	Germany/BW-RKI-I-050587/2021	2021-03-03	Europe	Germany	Eurofins LifeCodexx GmbH	Robert Koch Institute	?
EPI_ISL_1432922	Germany/BW-RKI-I-050588/2021	2021-03-01	Europe	Germany	Eurofins LifeCodexx GmbH	Robert Koch Institute	?
EPI_ISL_1432924	Germany/BW-RKI-I-050589/2021	2021-03-05	Europe	Germany	Eurofins LifeCodexx GmbH	Robert Koch Institute	?
EPI_ISL_1432947	Germany/BW-RKI-I-050600/2021	2021-03-11	Europe	Germany	Bioscientia MVZ Labor Karlsruhe GmbH	Robert Koch Institute	?
EPI_ISL_1432982	Germany/BW-RKI-I-050616/2021	2021-03-11	Europe	Germany	Bioscientia MVZ Labor Karlsruhe GmbH	Robert Koch Institute	?
EPI_ISL_1432995	Germany/BW-RKI-I-050622/2021	2021-03-16	Europe	Germany	Bioscientia MVZ Labor Karlsruhe GmbH	Robert Koch Institute	?
EPI_ISL_1433035	Germany/BW-RKI-I-050641/2021	2021-03-11	Europe	Germany	ALB FILS KLINIKEN GmbH - Institut für Laboratoriumsmedizin Klinik am Eichert Göppingen	Robert Koch Institute	?
EPI_ISL_1433037	Germany/BW-RKI-I-050642/2021	2021-03-11	Europe	Germany	ALB FILS KLINIKEN GmbH - Institut für Laboratoriumsmedizin Klinik am Eichert Göppingen	Robert Koch Institute	?
EPI_ISL_1433067	Germany/BW-RKI-I-050661/2021	2021-03-16	Europe	Germany	Bioscientia MVZ Labor Karlsruhe GmbH	Robert Koch Institute	?
EPI_ISL_1433087	Germany/BW-RKI-I-050681/2021	2021-03-12	Europe	Germany	Bioscientia MVZ Labor Karlsruhe GmbH	Robert Koch Institute	?
EPI_ISL_1433092	Germany/BW-RKI-I-050686/2021	2021-03-12	Europe	Germany	Bioscientia MVZ Labor Karlsruhe GmbH	Robert Koch Institute	?
EPI_ISL_1433094	Germany/BW-RKI-I-050688/2021	2021-03-02	Europe	Germany	ALB FILS KLINIKEN GmbH - Institut für Laboratoriumsmedizin Klinik am Eichert Göppingen	Robert Koch Institute	?
EPI_ISL_1433117	Germany/BW-RKI-I-050711/2021	2021-03-11	Europe	Germany	Bioscientia MVZ Labor Karlsruhe GmbH	Robert Koch Institute	?
EPI_ISL_1433121	Germany/BW-RKI-I-050715/2021	2021-03-12	Europe	Germany	Bioscientia MVZ Labor Karlsruhe GmbH	Robert Koch Institute	?
EPI_ISL_1433129	Germany/BW-RKI-I-050723/2021	2021-03-12	Europe	Germany	Bioscientia MVZ Labor Karlsruhe GmbH	Robert Koch Institute	?
EPI_ISL_1433134	Germany/BW-RKI-I-050727/2021	2021-03-10	Europe	Germany	ALB FILS KLINIKEN GmbH - Institut für Laboratoriumsmedizin Klinik am Eichert Göppingen	Robert Koch Institute	?
EPI_ISL_1433136	Germany/BW-RKI-I-050729/2021	2021-03-12	Europe	Germany	Bioscientia MVZ Labor Karlsruhe GmbH	Robert Koch Institute	?
EPI_ISL_1433144	Germany/BW-RKI-I-050737/2021	2021-03-11	Europe	Germany	Bioscientia MVZ Labor Karlsruhe GmbH	Robert Koch Institute	?
EPI_ISL_1433179	Germany/BW-RKI-I-050772/2021	2021-03-12	Europe	Germany	Bioscientia MVZ Labor Karlsruhe GmbH	Robert Koch Institute	?
EPI_ISL_1433192	Germany/BW-RKI-I-050785/2021	2021-03-11	Europe	Germany	Bioscientia MVZ Labor Karlsruhe GmbH	Robert Koch Institute	?
EPI_ISL_1433209	Germany/BW-RKI-I-050802/2021	2021-03-11	Europe	Germany	Bioscientia MVZ Labor Karlsruhe GmbH	Robert Koch Institute	?
EPI_ISL_1433213	Germany/BW-RKI-I-050806/2021	2021-03-12	Europe	Germany	Bioscientia MVZ Labor Karlsruhe GmbH	Robert Koch Institute	?
EPI_ISL_1433219	Germany/BW-RKI-I-050812/2021	2021-03-08	Europe	Germany	ALB FILS KLINIKEN GmbH - Institut für Laboratoriumsmedizin Klinik am Eichert Göppingen	Robert Koch Institute	?
EPI_ISL_1433230	Germany/BW-RKI-I-050823/2021	2021-03-12	Europe	Germany	Bioscientia MVZ Labor Karlsruhe GmbH	Robert Koch Institute	?
EPI_ISL_1433248	Germany/BW-RKI-I-050841/2021	2021-03-11	Europe	Germany	ALB FILS KLINIKEN GmbH - Institut für Laboratoriumsmedizin Klinik am Eichert Göppingen	Robert Koch Institute	?
EPI_ISL_1433260	Germany/BW-RKI-I-050853/2021	2021-03-08	Europe	Germany	ALB FILS KLINIKEN GmbH - Institut für Laboratoriumsmedizin Klinik am Eichert Göppingen	Robert Koch Institute	?
EPI_ISL_1433276	Germany/BW-RKI-I-050869/2021	2021-03-11	Europe	Germany	ALB FILS KLINIKEN GmbH - Institut für Laboratoriumsmedizin Klinik am Eichert Göppingen	Robert Koch Institute	?
EPI_ISL_1433286	Germany/BW-RKI-I-050879/2021	2021-03-16	Europe	Germany	Bioscientia MVZ Labor Karlsruhe GmbH	Robert Koch Institute	?
EPI_ISL_1433338	Germany/BW-RKI-I-050905/2021	2021-03-11	Europe	Germany	Bioscientia MVZ Labor Karlsruhe GmbH	Robert Koch Institute	?
EPI_ISL_1433601	Germany/BW-RKI-I-051032/2021	2021-03-18	Europe	Germany	MVZ Labor Dr. Limbach & Kollegen GbR	Robert Koch Institute	?
EPI_ISL_1433676	Germany/BW-RKI-I-051074/2021	2021-03-15	Europe	Germany	MVZ Labor Dr. Limbach & Kollegen GbR	Robert Koch Institute	?
EPI_ISL_1434469	Germany/BW-RKI-I-051591/2021	2021-02-22	Europe	Germany	MVZ Labor Dr. Limbach & Kollegen GbR	Robert Koch Institute	?
EPI_ISL_1434620	Germany/BW-RKI-I-051666/2021	2021-03-16	Europe	Germany	SYNLAB MVZ Leinfelden-Echterdingen	Robert Koch Institute	?
EPI_ISL_1434624	Germany/BW-RKI-I-051668/2021	2021-03-17	Europe	Germany	SYNLAB MVZ Leinfelden-Echterdingen	Robert Koch Institute	?
EPI_ISL_1434631	Germany/BW-RKI-I-051670/2021	2021-03-15	Europe	Germany	SYNLAB MVZ Leinfelden-Echterdingen	Robert Koch Institute	?
EPI_ISL_1434635	Germany/BW-RKI-I-051672/2021	2021-03-17	Europe	Germany	SYNLAB MVZ Leinfelden-Echterdingen	Robert Koch Institute	?
EPI_ISL_1434651	Germany/BW-RKI-I-051680/2021	2021-03-16	Europe	Germany	SYNLAB MVZ Leinfelden-Echterdingen	Robert Koch Institute	?
EPI_ISL_1434653	Germany/BW-RKI-I-051681/2021	2021-03-16	Europe	Germany	SYNLAB MVZ Leinfelden-Echterdingen	Robert Koch Institute	?
EPI_ISL_1434663	Germany/BW-RKI-I-051686/2021	2021-03-15	Europe	Germany	SYNLAB MVZ Leinfelden-Echterdingen	Robert Koch Institute	?
EPI_ISL_1434676	Germany/BW-RKI-I-051693/2021	2021-03-15	Europe	Germany	SYNLAB MVZ Leinfelden-Echterdingen	Robert Koch Institute	?
EPI_ISL_1434681	Germany/BW-RKI-I-051695/2021	2021-03-16	Europe	Germany	SYNLAB MVZ Leinfelden-Echterdingen	Robert Koch Institute	?
EPI_ISL_1434700	Germany/BW-RKI-I-051705/2021	2021-03-16	Europe	Germany	SYNLAB MVZ Leinfelden-Echterdingen	Robert Koch Institute	?
EPI_ISL_1434702	Germany/BW-RKI-I-051706/2021	2021-03-16	Europe	Germany	SYNLAB MVZ Leinfelden-Echterdingen	Robert Koch Institute	?
EPI_ISL_1434704	Germany/BW-RKI-I-051707/2021	2021-03-16	Europe	Germany	SYNLAB MVZ Leinfelden-Echterdingen	Robert Koch Institute	?
EPI_ISL_1434708	Germany/BW-RKI-I-051709/2021	2021-03-16	Europe	Germany	SYNLAB MVZ Leinfelden-Echterdingen	Robert Koch Institute	?
EPI_ISL_1434710	Germany/BW-RKI-I-051710/2021	2021-03-16	Europe	Germany	SYNLAB MVZ Leinfelden-Echterdingen	Robert Koch Institute	?
EPI_ISL_1434718	Germany/BW-RKI-I-051714/2021	2021-03-16	Europe	Germany	SYNLAB MVZ Leinfelden-Echterdingen	Robert Koch Institute	?
EPI_ISL_1434727	Germany/BW-RKI-I-051719/2021	2021-03-16	Europe	Germany	SYNLAB MVZ Leinfelden-Echterdingen	Robert Koch Institute	?
EPI_ISL_1434733	Germany/BW-RKI-I-051722/2021	2021-03-15	Europe	Germany	SYNLAB MVZ Leinfelden-Echterdingen	Robert Koch Institute	?
EPI_ISL_1434735	Germany/BW-RKI-I-051723/2021	2021-03-16	Europe	Germany	SYNLAB MVZ Leinfelden-Echterdingen	Robert Koch Institute	?
EPI_ISL_1434748	Germany/BW-RKI-I-051728/2021	2021-03-16	Europe	Germany	SYNLAB MVZ Leinfelden-Echterdingen	Robert Koch Institute	?
EPI_ISL_1434758	Germany/BW-RKI-I-051733/2021	2021-03-16	Europe	Germany	SYNLAB MVZ Leinfelden-Echterdingen	Robert Koch Institute	?
EPI_ISL_1434777	Germany/BW-RKI-I-051741/2021	2021-03-15	Europe	Germany	SYNLAB MVZ Leinfelden-Echterdingen	Robert Koch Institute	?
EPI_ISL_1434783	Germany/BW-RKI-I-051744/2021	2021-03-16	Europe	Germany	SYNLAB MVZ Leinfelden-Echterdingen	Robert Koch Institute	?
EPI_ISL_1434793	Germany/BW-RKI-I-051749/2021	2021-03-16	Europe	Germany	SYNLAB MVZ Leinfelden-Echterdingen	Robert Koch Institute	?
EPI_ISL_1434798	Germany/BW-RKI-I-051752/2021	2021-03-17	Europe	Germany	SYNLAB MVZ Leinfelden-Echterdingen	Robert Koch Institute	?
EPI_ISL_1434816	Germany/BW-RKI-I-051761/2021	2021-03-17	Europe	Germany	SYNLAB MVZ Leinfelden-Echterdingen	Robert Koch Institute	?
EPI_ISL_1434834	Germany/BW-RKI-I-051770/2021	2021-03-17	Europe	Germany	SYNLAB MVZ Leinfelden-Echterdingen	Robert Koch Institute	?
EPI_ISL_1434839	Germany/BW-RKI-I-051773/2021	2021-03-16	Europe	Germany	SYNLAB MVZ Leinfelden-Echterdingen	Robert Koch Institute	?
EPI_ISL_1434841	Germany/BW-RKI-I-051774/2021	2021-03-17	Europe	Germany	SYNLAB MVZ Leinfelden-Echterdingen	Robert Koch Institute	?
EPI_ISL_1434845	Germany/BW-RKI-I-051776/2021	2021-03-17	Europe	Germany	SYNLAB MVZ Leinfelden-Echterdingen	Robert Koch Institute	?
EPI_ISL_1434849	Germany/BW-RKI-I-051778/2021	2021-03-16	Europe	Germany	SYNLAB MVZ Leinfelden-Echterdingen	Robert Koch Institute	?
EPI_ISL_1434869	Germany/BW-RKI-I-051788/2021	2021-03-17	Europe	Germany	SYNLAB MVZ Leinfelden-Echterdingen	Robert Koch Institute	?
EPI_ISL_1434871	Germany/BW-RKI-I-051789/2021	2021-03-16	Europe	Germany	SYNLAB MVZ Leinfelden-Echterdingen	Robert Koch Institute	?
EPI_ISL_1434873	Germany/BW-RKI-I-051790/2021	2021-03-17	Europe	Germany	SYNLAB MVZ Leinfelden-Echterdingen	Robert Koch Institute	?
EPI_ISL_1434879	Germany/BW-RKI-I-051793/2021	2021-03-17	Europe	Germany	SYNLAB MVZ Leinfelden-Echterdingen	Robert Koch Institute	?
EPI_ISL_1434881	Germany/BW-RKI-I-051794/2021	2021-03-17	Europe	Germany	SYNLAB MVZ Leinfelden-Echterdingen	Robert Koch Institute	?
EPI_ISL_1434883	Germany/BW-RKI-I-051795/2021	2021-03-16	Europe	Germany	SYNLAB MVZ Leinfelden-Echterdingen	Robert Koch Institute	?
EPI_ISL_1434884	Germany/BW-RKI-I-051796/2021	2021-03-16	Europe	Germany	SYNLAB MVZ Leinfelden-Echterdingen	Robert Koch Institute	?
EPI_ISL_1434894	Germany/BW-RKI-I-051801/2021	2021-03-17	Europe	Germany	SYNLAB MVZ Leinfelden-Echterdingen	Robert Koch Institute	?
EPI_ISL_1434908	Germany/BW-RKI-I-051808/2021	2021-03-16	Europe	Germany	SYNLAB MVZ Leinfelden-Echterdingen	Robert Koch Institute	?
EPI_ISL_1434917	Germany/BW-RKI-I-051813/2021	2021-03-17	Europe	Germany	SYNLAB MVZ Leinfelden-Echterdingen	Robert Koch Institute	?
EPI_ISL_1434921	Germany/BW-RKI-I-051815/2021	2021-03-16	Europe	Germany	SYNLAB MVZ Leinfelden-Echterdingen	Robert Koch Institute	?
EPI_ISL_1434929	Germany/BW-RKI-I-051819/2021	2021-03-17	Europe	Germany	SYNLAB MVZ Leinfelden-Echterdingen	Robert Koch Institute	?
EPI_ISL_1434939	Germany/BW-RKI-I-051824/2021	2021-03-17	Europe	Germany	SYNLAB MVZ Leinfelden-Echterdingen	Robert Koch Institute	?
EPI_ISL_1434948	Germany/BW-RKI-I-051829/2021	2021-03-17	Europe	Germany	SYNLAB MVZ Leinfelden-Echterdingen	Robert Koch Institute	?
EPI_ISL_1434980	Germany/BW-RKI-I-051845/2021	2021-03-17	Europe	Germany	SYNLAB MVZ Leinfelden-Echterdingen	Robert Koch Institute	?
EPI_ISL_1434982	Germany/BW-RKI-I-051846/2021	2021-03-17	Europe	Germany	SYNLAB MVZ Leinfelden-Echterdingen	Robert Koch Institute	?
EPI_ISL_1434986	Germany/BW-RKI-I-051848/2021	2021-03-16	Europe	Germany	SYNLAB MVZ Leinfelden-Echterdingen	Robert Koch Institute	?
EPI_ISL_1434993	Germany/BW-RKI-I-051852/2021	2021-03-16	Europe	Germany	SYNLAB MVZ Leinfelden-Echterdingen	Robert Koch Institute	?
EPI_ISL_1434997	Germany/BW-RKI-I-051854/2021	2021-03-16	Europe	Germany	SYNLAB MVZ Leinfelden-Echterdingen	Robert Koch Institute	?
EPI_ISL_1435001	Germany/BW-RKI-I-051856/2021	2021-03-15	Europe	Germany	SYNLAB MVZ Leinfelden-Echterdingen	Robert Koch Institute	?
EPI_ISL_1435007	Germany/BW-RKI-I-051859/2021	2021-03-16	Europe	Germany	SYNLAB MVZ Leinfelden-Echterdingen	Robert Koch Institute	?
EPI_ISL_1435013	Germany/BW-RKI-I-051862/2021	2021-03-17	Europe	Germany	SYNLAB MVZ Leinfelden-Echterdingen	Robert Koch Institute	?
EPI_ISL_1435014	Germany/BW-RKI-I-051863/2021	2021-03-17	Europe	Germany	SYNLAB MVZ Leinfelden-Echterdingen	Robert Koch Institute	?
EPI_ISL_1435022	Germany/BW-RKI-I-051867/2021	2021-03-16	Europe	Germany	SYNLAB MVZ Leinfelden-Echterdingen	Robert Koch Institute	?
EPI_ISL_1435027	Germany/BW-RKI-I-051870/2021	2021-03-16	Europe	Germany	SYNLAB MVZ Leinfelden-Echterdingen	Robert Koch Institute	?
EPI_ISL_1435029	Germany/BW-RKI-I-051871/2021	2021-03-15	Europe	Germany	SYNLAB MVZ Leinfelden-Echterdingen	Robert Koch Institute	?
EPI_ISL_1435041	Germany/BW-RKI-I-051877/2021	2021-03-16	Europe	Germany	SYNLAB MVZ Leinfelden-Echterdingen	Robert Koch Institute	?
EPI_ISL_1435042	Germany/BW-RKI-I-051878/2021	2021-03-16	Europe	Germany	SYNLAB MVZ Leinfelden-Echterdingen	Robert Koch Institute	?
EPI_ISL_1435065	Germany/BW-RKI-I-051890/2021	2021-03-16	Europe	Germany	SYNLAB MVZ Leinfelden-Echterdingen	Robert Koch Institute	?
EPI_ISL_1435078	Germany/BW-RKI-I-051895/2021	2021-03-17	Europe	Germany	SYNLAB MVZ Leinfelden-Echterdingen	Robert Koch Institute	?
EPI_ISL_1435097	Germany/BW-RKI-I-051905/2021	2021-03-17	Europe	Germany	SYNLAB MVZ Leinfelden-Echterdingen	Robert Koch Institute	?
EPI_ISL_1435105	Germany/BW-RKI-I-051909/2021	2021-03-17	Europe	Germany	SYNLAB MVZ Leinfelden-Echterdingen	Robert Koch Institute	?
EPI_ISL_1435122	Germany/BW-RKI-I-051918/2021	2021-03-16	Europe	Germany	SYNLAB MVZ Leinfelden-Echterdingen	Robert Koch Institute	?
EPI_ISL_1435142	Germany/BW-RKI-I-051928/2021	2021-03-16	Europe	Germany	SYNLAB MVZ Leinfelden-Echterdingen	Robert Koch Institute	?
EPI_ISL_1435159	Germany/BW-RKI-I-051935/2021	2021-03-15	Europe	Germany	SYNLAB MVZ Leinfelden-Echterdingen	Robert Koch Institute	?
EPI_ISL_1435162	Germany/BW-RKI-I-051937/2021	2021-03-16	Europe	Germany	SYNLAB MVZ Leinfelden-Echterdingen	Robert Koch Institute	?
EPI_ISL_1435170	Germany/BW-RKI-I-051941/2021	2021-03-17	Europe	Germany	SYNLAB MVZ Leinfelden-Echterdingen	Robert Koch Institute	?
EPI_ISL_1435176	Germany/BW-RKI-I-051944/2021	2021-03-17	Europe	Germany	SYNLAB MVZ Leinfelden-Echterdingen	Robert Koch Institute	?
EPI_ISL_1435182	Germany/BW-RKI-I-051947/2021	2021-03-16	Europe	Germany	SYNLAB MVZ Leinfelden-Echterdingen	Robert Koch Institute	?
EPI_ISL_1435194	Germany/BW-RKI-I-051953/2021	2021-03-16	Europe	Germany	SYNLAB MVZ Leinfelden-Echterdingen	Robert Koch Institute	?
EPI_ISL_1435196	Germany/BW-RKI-I-051954/2021	2021-03-17	Europe	Germany	SYNLAB MVZ Leinfelden-Echterdingen	Robert Koch Institute	?
EPI_ISL_1435207	Germany/BW-RKI-I-051960/2021	2021-03-16	Europe	Germany	SYNLAB MVZ Leinfelden-Echterdingen	Robert Koch Institute	?
EPI_ISL_1435236	Germany/BW-RKI-I-051974/2021	2021-03-16	Europe	Germany	SYNLAB MVZ Leinfelden-Echterdingen	Robert Koch Institute	?
EPI_ISL_1435244	Germany/BW-RKI-I-051978/2021	2021-03-17	Europe	Germany	SYNLAB MVZ Leinfelden-Echterdingen	Robert Koch Institute	?
EPI_ISL_1435246	Germany/BW-RKI-I-051979/2021	2021-03-16	Europe	Germany	SYNLAB MVZ Leinfelden-Echterdingen	Robert Koch Institute	?
EPI_ISL_1436114	Germany/BW-RKI-I-052699/2021	2021-03-11	Europe	Germany	Sonic - Labor Staber Heilbronn	Robert Koch Institute	?
EPI_ISL_1436182	Germany/BW-RKI-I-052767/2021	2021-03-13	Europe	Germany	Sonic - Labor Staber Heilbronn	Robert Koch Institute	?
EPI_ISL_1436189	Germany/BW-RKI-I-052774/2021	2021-03-11	Europe	Germany	Sonic - Labor Staber Heilbronn	Robert Koch Institute	?
EPI_ISL_1436208	Germany/BW-RKI-I-052793/2021	2021-03-16	Europe	Germany	Sonic - Labor Staber Heilbronn	Robert Koch Institute	?
EPI_ISL_1436271	Germany/BW-RKI-I-052856/2021	2021-03-12	Europe	Germany	Sonic - Labor Staber Heilbronn	Robert Koch Institute	?
EPI_ISL_1436396	Germany/BW-RKI-I-052968/2021	2021-03-22	Europe	Germany	Limbach - MVZ Humangenetik Ulm	Robert Koch Institute	?
EPI_ISL_1436397	Germany/BW-RKI-I-052969/2021	2021-03-22	Europe	Germany	Limbach - MVZ Humangenetik Ulm	Robert Koch Institute	?
EPI_ISL_1436399	Germany/BW-RKI-I-052971/2021	2021-03-19	Europe	Germany	Limbach - MVZ Humangenetik Ulm	Robert Koch Institute	?
EPI_ISL_1436400	Germany/BW-RKI-I-052972/2021	2021-03-22	Europe	Germany	Limbach - MVZ Humangenetik Ulm	Robert Koch Institute	?
EPI_ISL_1436402	Germany/BW-RKI-I-052974/2021	2021-03-22	Europe	Germany	Limbach - MVZ Humangenetik Ulm	Robert Koch Institute	?
EPI_ISL_1436403	Germany/BW-RKI-I-052975/2021	2021-03-19	Europe	Germany	Limbach - MVZ Humangenetik Ulm	Robert Koch Institute	?
EPI_ISL_1436404	Germany/BW-RKI-I-052976/2021	2021-03-22	Europe	Germany	Limbach - MVZ Humangenetik Ulm	Robert Koch Institute	?
EPI_ISL_1436405	Germany/BW-RKI-I-052977/2021	2021-03-19	Europe	Germany	Limbach - MVZ Humangenetik Ulm	Robert Koch Institute	?
EPI_ISL_1436407	Germany/BW-RKI-I-052979/2021	2021-03-22	Europe	Germany	Limbach - MVZ Humangenetik Ulm	Robert Koch Institute	?
EPI_ISL_1436408	Germany/BW-RKI-I-052980/2021	2021-03-19	Europe	Germany	Limbach - MVZ Humangenetik Ulm	Robert Koch Institute	?
EPI_ISL_1436410	Germany/BW-RKI-I-052982/2021	2021-03-19	Europe	Germany	Limbach - MVZ Humangenetik Ulm	Robert Koch Institute	?
EPI_ISL_1436411	Germany/BW-RKI-I-052983/2021	2021-03-22	Europe	Germany	Limbach - MVZ Humangenetik Ulm	Robert Koch Institute	?
EPI_ISL_1436412	Germany/BW-RKI-I-052984/2021	2021-03-19	Europe	Germany	Limbach - MVZ Humangenetik Ulm	Robert Koch Institute	?
EPI_ISL_1436413	Germany/BW-RKI-I-052985/2021	2021-03-19	Europe	Germany	Limbach - MVZ Humangenetik Ulm	Robert Koch Institute	?
EPI_ISL_1436415	Germany/BW-RKI-I-052987/2021	2021-03-19	Europe	Germany	Limbach - MVZ Humangenetik Ulm	Robert Koch Institute	?
EPI_ISL_1436416	Germany/BW-RKI-I-052988/2021	2021-03-19	Europe	Germany	Limbach - MVZ Humangenetik Ulm	Robert Koch Institute	?
EPI_ISL_1436417	Germany/BW-RKI-I-052989/2021	2021-03-19	Europe	Germany	Limbach - MVZ Humangenetik Ulm	Robert Koch Institute	?
EPI_ISL_1436418	Germany/BW-RKI-I-052990/2021	2021-03-22	Europe	Germany	Limbach - MVZ Humangenetik Ulm	Robert Koch Institute	?
EPI_ISL_1436419	Germany/BW-RKI-I-052991/2021	2021-03-22	Europe	Germany	Limbach - MVZ Humangenetik Ulm	Robert Koch Institute	?
EPI_ISL_1436420	Germany/BW-RKI-I-052992/2021	2021-03-19	Europe	Germany	Limbach - MVZ Humangenetik Ulm	Robert Koch Institute	?
EPI_ISL_1436421	Germany/BW-RKI-I-052993/2021	2021-03-22	Europe	Germany	Limbach - MVZ Humangenetik Ulm	Robert Koch Institute	?
EPI_ISL_1436422	Germany/BW-RKI-I-052994/2021	2021-03-22	Europe	Germany	Limbach - MVZ Humangenetik Ulm	Robert Koch Institute	?
EPI_ISL_1436426	Germany/BW-RKI-I-052998/2021	2021-03-22	Europe	Germany	Limbach - MVZ Humangenetik Ulm	Robert Koch Institute	?
EPI_ISL_1436427	Germany/BW-RKI-I-052999/2021	2021-03-19	Europe	Germany	Limbach - MVZ Humangenetik Ulm	Robert Koch Institute	?
EPI_ISL_1436429	Germany/BW-RKI-I-053001/2021	2021-03-22	Europe	Germany	Limbach - MVZ Humangenetik Ulm	Robert Koch Institute	?
EPI_ISL_1436430	Germany/BW-RKI-I-053002/2021	2021-03-22	Europe	Germany	Limbach - MVZ Humangenetik Ulm	Robert Koch Institute	?
EPI_ISL_1436433	Germany/BW-RKI-I-053005/2021	2021-03-18	Europe	Germany	Limbach - MVZ Humangenetik Ulm	Robert Koch Institute	?
EPI_ISL_1436443	Germany/BW-RKI-I-053015/2021	2021-03-19	Europe	Germany	Limbach - MVZ Humangenetik Ulm	Robert Koch Institute	?
EPI_ISL_1436445	Germany/BW-RKI-I-053017/2021	2021-03-22	Europe	Germany	Limbach - MVZ Humangenetik Ulm	Robert Koch Institute	?
EPI_ISL_1436446	Germany/BW-RKI-I-053018/2021	2021-03-22	Europe	Germany	Limbach - MVZ Humangenetik Ulm	Robert Koch Institute	?
EPI_ISL_1436449	Germany/BW-RKI-I-053021/2021	2021-03-22	Europe	Germany	Limbach - MVZ Humangenetik Ulm	Robert Koch Institute	?
EPI_ISL_1436450	Germany/BW-RKI-I-053022/2021	2021-03-22	Europe	Germany	Limbach - MVZ Humangenetik Ulm	Robert Koch Institute	?
EPI_ISL_1436453	Germany/BW-RKI-I-053025/2021	2021-03-22	Europe	Germany	Limbach - MVZ Humangenetik Ulm	Robert Koch Institute	?
EPI_ISL_1436456	Germany/BW-RKI-I-053028/2021	2021-03-19	Europe	Germany	Limbach - MVZ Humangenetik Ulm	Robert Koch Institute	?
EPI_ISL_1436458	Germany/BW-RKI-I-053030/2021	2021-03-22	Europe	Germany	Limbach - MVZ Humangenetik Ulm	Robert Koch Institute	?
EPI_ISL_1436459	Germany/BW-RKI-I-053031/2021	2021-03-22	Europe	Germany	Limbach - MVZ Humangenetik Ulm	Robert Koch Institute	?
EPI_ISL_1436460	Germany/BW-RKI-I-053032/2021	2021-03-22	Europe	Germany	Limbach - MVZ Humangenetik Ulm	Robert Koch Institute	?
EPI_ISL_1436462	Germany/BW-RKI-I-053034/2021	2021-03-22	Europe	Germany	Limbach - MVZ Humangenetik Ulm	Robert Koch Institute	?
EPI_ISL_1436463	Germany/BW-RKI-I-053035/2021	2021-03-19	Europe	Germany	Limbach - MVZ Humangenetik Ulm	Robert Koch Institute	?
EPI_ISL_1436465	Germany/BW-RKI-I-053037/2021	2021-03-19	Europe	Germany	Limbach - MVZ Humangenetik Ulm	Robert Koch Institute	?
EPI_ISL_1436466	Germany/BW-RKI-I-053038/2021	2021-03-22	Europe	Germany	Limbach - MVZ Humangenetik Ulm	Robert Koch Institute	?
EPI_ISL_1436467	Germany/BW-RKI-I-053039/2021	2021-03-22	Europe	Germany	Limbach - MVZ Humangenetik Ulm	Robert Koch Institute	?
EPI_ISL_1436468	Germany/BW-RKI-I-053040/2021	2021-03-17	Europe	Germany	Limbach - MVZ Humangenetik Ulm	Robert Koch Institute	?
EPI_ISL_1436469	Germany/BW-RKI-I-053041/2021	2021-03-22	Europe	Germany	Limbach - MVZ Humangenetik Ulm	Robert Koch Institute	?
EPI_ISL_1436470	Germany/BW-RKI-I-053042/2021	2021-03-22	Europe	Germany	Limbach - MVZ Humangenetik Ulm	Robert Koch Institute	?
EPI_ISL_1436473	Germany/BW-RKI-I-053045/2021	2021-03-17	Europe	Germany	Limbach - MVZ Humangenetik Ulm	Robert Koch Institute	?
EPI_ISL_1436474	Germany/BW-RKI-I-053046/2021	2021-03-22	Europe	Germany	Limbach - MVZ Humangenetik Ulm	Robert Koch Institute	?
EPI_ISL_1436475	Germany/BW-RKI-I-053047/2021	2021-03-19	Europe	Germany	Limbach - MVZ Humangenetik Ulm	Robert Koch Institute	?
EPI_ISL_1436477	Germany/BW-RKI-I-053049/2021	2021-03-22	Europe	Germany	Limbach - MVZ Humangenetik Ulm	Robert Koch Institute	?
EPI_ISL_1436478	Germany/BW-RKI-I-053050/2021	2021-03-19	Europe	Germany	Limbach - MVZ Humangenetik Ulm	Robert Koch Institute	?
EPI_ISL_1436480	Germany/BW-RKI-I-053052/2021	2021-03-19	Europe	Germany	Limbach - MVZ Humangenetik Ulm	Robert Koch Institute	?
EPI_ISL_1436482	Germany/BW-RKI-I-053054/2021	2021-03-19	Europe	Germany	Limbach - MVZ Humangenetik Ulm	Robert Koch Institute	?
EPI_ISL_1436483	Germany/BW-RKI-I-053055/2021	2021-03-19	Europe	Germany	Limbach - MVZ Humangenetik Ulm	Robert Koch Institute	?
EPI_ISL_1436484	Germany/BW-RKI-I-053056/2021	2021-03-18	Europe	Germany	Limbach - MVZ Humangenetik Ulm	Robert Koch Institute	?
EPI_ISL_1436492	Germany/BW-RKI-I-053064/2021	2021-03-19	Europe	Germany	Limbach - MVZ Humangenetik Ulm	Robert Koch Institute	?
EPI_ISL_1436494	Germany/BW-RKI-I-053066/2021	2021-03-19	Europe	Germany	Limbach - MVZ Humangenetik Ulm	Robert Koch Institute	?
EPI_ISL_1436498	Germany/BW-RKI-I-053070/2021	2021-03-22	Europe	Germany	Limbach - MVZ Humangenetik Ulm	Robert Koch Institute	?
EPI_ISL_1436499	Germany/BW-RKI-I-053071/2021	2021-03-19	Europe	Germany	Limbach - MVZ Humangenetik Ulm	Robert Koch Institute	?
EPI_ISL_1436500	Germany/BW-RKI-I-053072/2021	2021-03-22	Europe	Germany	Limbach - MVZ Humangenetik Ulm	Robert Koch Institute	?
EPI_ISL_1436504	Germany/BW-RKI-I-053076/2021	2021-03-19	Europe	Germany	Limbach - MVZ Humangenetik Ulm	Robert Koch Institute	?
EPI_ISL_1436507	Germany/BW-RKI-I-053079/2021	2021-03-19	Europe	Germany	Limbach - MVZ Humangenetik Ulm	Robert Koch Institute	?
EPI_ISL_1436508	Germany/BW-RKI-I-053080/2021	2021-03-19	Europe	Germany	Limbach - MVZ Humangenetik Ulm	Robert Koch Institute	?
EPI_ISL_1436509	Germany/BW-RKI-I-053081/2021	2021-03-22	Europe	Germany	Limbach - MVZ Humangenetik Ulm	Robert Koch Institute	?
EPI_ISL_1436513	Germany/BW-RKI-I-053085/2021	2021-03-22	Europe	Germany	Limbach - MVZ Humangenetik Ulm	Robert Koch Institute	?
EPI_ISL_1436514	Germany/BW-RKI-I-053086/2021	2021-03-18	Europe	Germany	Limbach - MVZ Humangenetik Ulm	Robert Koch Institute	?
EPI_ISL_1436518	Germany/BW-RKI-I-053090/2021	2021-03-22	Europe	Germany	Limbach - MVZ Humangenetik Ulm	Robert Koch Institute	?
EPI_ISL_1436519	Germany/BW-RKI-I-053091/2021	2021-03-22	Europe	Germany	Limbach - MVZ Humangenetik Ulm	Robert Koch Institute	?
EPI_ISL_1436520	Germany/BW-RKI-I-053092/2021	2021-03-19	Europe	Germany	Limbach - MVZ Humangenetik Ulm	Robert Koch Institute	?
EPI_ISL_1436521	Germany/BW-RKI-I-053093/2021	2021-03-17	Europe	Germany	Limbach - MVZ Humangenetik Ulm	Robert Koch Institute	?
EPI_ISL_1436524	Germany/BW-RKI-I-053096/2021	2021-03-19	Europe	Germany	Limbach - MVZ Humangenetik Ulm	Robert Koch Institute	?
EPI_ISL_1436525	Germany/BW-RKI-I-053097/2021	2021-03-22	Europe	Germany	Limbach - MVZ Humangenetik Ulm	Robert Koch Institute	?
EPI_ISL_1436528	Germany/BW-RKI-I-053100/2021	2021-03-22	Europe	Germany	Limbach - MVZ Humangenetik Ulm	Robert Koch Institute	?
EPI_ISL_1436534	Germany/BW-RKI-I-053106/2021	2021-03-19	Europe	Germany	Limbach - MVZ Humangenetik Ulm	Robert Koch Institute	?
EPI_ISL_1436535	Germany/BW-RKI-I-053107/2021	2021-03-22	Europe	Germany	Limbach - MVZ Humangenetik Ulm	Robert Koch Institute	?
EPI_ISL_1436537	Germany/BW-RKI-I-053109/2021	2021-03-22	Europe	Germany	Limbach - MVZ Humangenetik Ulm	Robert Koch Institute	?
EPI_ISL_1436540	Germany/BW-RKI-I-053112/2021	2021-03-22	Europe	Germany	Limbach - MVZ Humangenetik Ulm	Robert Koch Institute	?
EPI_ISL_1436542	Germany/BW-RKI-I-053114/2021	2021-03-22	Europe	Germany	Limbach - MVZ Humangenetik Ulm	Robert Koch Institute	?
EPI_ISL_1436545	Germany/BW-RKI-I-053117/2021	2021-03-19	Europe	Germany	Limbach - MVZ Humangenetik Ulm	Robert Koch Institute	?
EPI_ISL_1436546	Germany/BW-RKI-I-053118/2021	2021-03-22	Europe	Germany	Limbach - MVZ Humangenetik Ulm	Robert Koch Institute	?
EPI_ISL_1436547	Germany/BW-RKI-I-053119/2021	2021-03-19	Europe	Germany	Limbach - MVZ Humangenetik Ulm	Robert Koch Institute	?
EPI_ISL_1436548	Germany/BW-RKI-I-053120/2021	2021-03-22	Europe	Germany	Limbach - MVZ Humangenetik Ulm	Robert Koch Institute	?
EPI_ISL_1436549	Germany/BW-RKI-I-053121/2021	2021-03-22	Europe	Germany	Limbach - MVZ Humangenetik Ulm	Robert Koch Institute	?
EPI_ISL_1436550	Germany/BW-RKI-I-053122/2021	2021-03-22	Europe	Germany	Limbach - MVZ Humangenetik Ulm	Robert Koch Institute	?
EPI_ISL_1436551	Germany/BW-RKI-I-053123/2021	2021-03-19	Europe	Germany	Limbach - MVZ Humangenetik Ulm	Robert Koch Institute	?
EPI_ISL_1436552	Germany/BW-RKI-I-053124/2021	2021-03-19	Europe	Germany	Limbach - MVZ Humangenetik Ulm	Robert Koch Institute	?
EPI_ISL_1436554	Germany/BW-RKI-I-053126/2021	2021-03-19	Europe	Germany	Limbach - MVZ Humangenetik Ulm	Robert Koch Institute	?
EPI_ISL_1436555	Germany/BW-RKI-I-053127/2021	2021-03-19	Europe	Germany	Limbach - MVZ Humangenetik Ulm	Robert Koch Institute	?
EPI_ISL_1436558	Germany/BW-RKI-I-053130/2021	2021-03-19	Europe	Germany	Limbach - MVZ Humangenetik Ulm	Robert Koch Institute	?
EPI_ISL_1436560	Germany/BW-RKI-I-053132/2021	2021-03-17	Europe	Germany	Limbach - MVZ Humangenetik Ulm	Robert Koch Institute	?
EPI_ISL_1436563	Germany/BW-RKI-I-053135/2021	2021-03-19	Europe	Germany	Limbach - MVZ Humangenetik Ulm	Robert Koch Institute	?
EPI_ISL_1436564	Germany/BW-RKI-I-053136/2021	2021-03-22	Europe	Germany	Limbach - MVZ Humangenetik Ulm	Robert Koch Institute	?
EPI_ISL_1436565	Germany/BW-RKI-I-053137/2021	2021-03-22	Europe	Germany	Limbach - MVZ Humangenetik Ulm	Robert Koch Institute	?
EPI_ISL_1436570	Germany/BW-RKI-I-053142/2021	2021-03-22	Europe	Germany	Limbach - MVZ Humangenetik Ulm	Robert Koch Institute	?
EPI_ISL_1436572	Germany/BW-RKI-I-053144/2021	2021-03-22	Europe	Germany	Limbach - MVZ Humangenetik Ulm	Robert Koch Institute	?
EPI_ISL_1436573	Germany/BW-RKI-I-053145/2021	2021-03-22	Europe	Germany	Limbach - MVZ Humangenetik Ulm	Robert Koch Institute	?
EPI_ISL_1436574	Germany/BW-RKI-I-053146/2021	2021-03-22	Europe	Germany	Limbach - MVZ Humangenetik Ulm	Robert Koch Institute	?
EPI_ISL_1436575	Germany/BW-RKI-I-053147/2021	2021-03-22	Europe	Germany	Limbach - MVZ Humangenetik Ulm	Robert Koch Institute	?
EPI_ISL_1436577	Germany/BW-RKI-I-053149/2021	2021-03-22	Europe	Germany	Limbach - MVZ Humangenetik Ulm	Robert Koch Institute	?
EPI_ISL_1436578	Germany/BW-RKI-I-053150/2021	2021-03-22	Europe	Germany	Limbach - MVZ Humangenetik Ulm	Robert Koch Institute	?
EPI_ISL_1436949	Germany/BW-RKI-I-053458/2021	2021-03-18	Europe	Germany	SYNLAB MVZ Leinfelden-Echterdingen	Robert Koch Institute	?
EPI_ISL_1436950	Germany/BW-RKI-I-053459/2021	2021-03-19	Europe	Germany	SYNLAB MVZ Leinfelden-Echterdingen	Robert Koch Institute	?
EPI_ISL_1436951	Germany/BW-RKI-I-053460/2021	2021-03-17	Europe	Germany	SYNLAB MVZ Leinfelden-Echterdingen	Robert Koch Institute	?
EPI_ISL_1436953	Germany/BW-RKI-I-053462/2021	2021-03-17	Europe	Germany	SYNLAB MVZ Leinfelden-Echterdingen	Robert Koch Institute	?
EPI_ISL_1436954	Germany/BW-RKI-I-053463/2021	2021-03-17	Europe	Germany	SYNLAB MVZ Leinfelden-Echterdingen	Robert Koch Institute	?
EPI_ISL_1436955	Germany/BW-RKI-I-053464/2021	2021-03-19	Europe	Germany	SYNLAB MVZ Leinfelden-Echterdingen	Robert Koch Institute	?
EPI_ISL_1436956	Germany/BW-RKI-I-053465/2021	2021-03-18	Europe	Germany	SYNLAB MVZ Leinfelden-Echterdingen	Robert Koch Institute	?
EPI_ISL_1436957	Germany/BW-RKI-I-053466/2021	2021-03-19	Europe	Germany	SYNLAB MVZ Leinfelden-Echterdingen	Robert Koch Institute	?
EPI_ISL_1436958	Germany/BW-RKI-I-053467/2021	2021-03-17	Europe	Germany	SYNLAB MVZ Leinfelden-Echterdingen	Robert Koch Institute	?
EPI_ISL_1436962	Germany/BW-RKI-I-053471/2021	2021-03-18	Europe	Germany	SYNLAB MVZ Leinfelden-Echterdingen	Robert Koch Institute	?
EPI_ISL_1436964	Germany/BW-RKI-I-053473/2021	2021-03-17	Europe	Germany	SYNLAB MVZ Leinfelden-Echterdingen	Robert Koch Institute	?
EPI_ISL_1436965	Germany/BW-RKI-I-053474/2021	2021-03-18	Europe	Germany	SYNLAB MVZ Leinfelden-Echterdingen	Robert Koch Institute	?
EPI_ISL_1436967	Germany/BW-RKI-I-053476/2021	2021-03-18	Europe	Germany	SYNLAB MVZ Leinfelden-Echterdingen	Robert Koch Institute	?
EPI_ISL_1436968	Germany/BW-RKI-I-053477/2021	2021-03-20	Europe	Germany	SYNLAB MVZ Leinfelden-Echterdingen	Robert Koch Institute	?
EPI_ISL_1436969	Germany/BW-RKI-I-053478/2021	2021-03-18	Europe	Germany	SYNLAB MVZ Leinfelden-Echterdingen	Robert Koch Institute	?
EPI_ISL_1436970	Germany/BW-RKI-I-053479/2021	2021-03-17	Europe	Germany	SYNLAB MVZ Leinfelden-Echterdingen	Robert Koch Institute	?
EPI_ISL_1436972	Germany/BW-RKI-I-053481/2021	2021-03-17	Europe	Germany	SYNLAB MVZ Leinfelden-Echterdingen	Robert Koch Institute	?
EPI_ISL_1436973	Germany/BW-RKI-I-053482/2021	2021-03-19	Europe	Germany	SYNLAB MVZ Leinfelden-Echterdingen	Robert Koch Institute	?
EPI_ISL_1436980	Germany/BW-RKI-I-053489/2021	2021-03-17	Europe	Germany	SYNLAB MVZ Leinfelden-Echterdingen	Robert Koch Institute	?
EPI_ISL_1436984	Germany/BW-RKI-I-053493/2021	2021-03-18	Europe	Germany	SYNLAB MVZ Leinfelden-Echterdingen	Robert Koch Institute	?
EPI_ISL_1436985	Germany/BW-RKI-I-053494/2021	2021-03-16	Europe	Germany	SYNLAB MVZ Leinfelden-Echterdingen	Robert Koch Institute	?
EPI_ISL_1436991	Germany/BW-RKI-I-053500/2021	2021-03-17	Europe	Germany	SYNLAB MVZ Leinfelden-Echterdingen	Robert Koch Institute	?
EPI_ISL_1436994	Germany/BW-RKI-I-053503/2021	2021-03-18	Europe	Germany	SYNLAB MVZ Leinfelden-Echterdingen	Robert Koch Institute	?
EPI_ISL_1436995	Germany/BW-RKI-I-053504/2021	2021-03-17	Europe	Germany	SYNLAB MVZ Leinfelden-Echterdingen	Robert Koch Institute	?
EPI_ISL_1436997	Germany/BW-RKI-I-053506/2021	2021-03-18	Europe	Germany	SYNLAB MVZ Leinfelden-Echterdingen	Robert Koch Institute	?
EPI_ISL_1436998	Germany/BW-RKI-I-053507/2021	2021-03-18	Europe	Germany	SYNLAB MVZ Leinfelden-Echterdingen	Robert Koch Institute	?
EPI_ISL_1436999	Germany/BW-RKI-I-053508/2021	2021-03-18	Europe	Germany	SYNLAB MVZ Leinfelden-Echterdingen	Robert Koch Institute	?
EPI_ISL_1437001	Germany/BW-RKI-I-053510/2021	2021-03-18	Europe	Germany	SYNLAB MVZ Leinfelden-Echterdingen	Robert Koch Institute	?
EPI_ISL_1437003	Germany/BW-RKI-I-053512/2021	2021-03-17	Europe	Germany	SYNLAB MVZ Leinfelden-Echterdingen	Robert Koch Institute	?
EPI_ISL_1437006	Germany/BW-RKI-I-053515/2021	2021-03-16	Europe	Germany	SYNLAB MVZ Leinfelden-Echterdingen	Robert Koch Institute	?
EPI_ISL_1437007	Germany/BW-RKI-I-053516/2021	2021-03-18	Europe	Germany	SYNLAB MVZ Leinfelden-Echterdingen	Robert Koch Institute	?
EPI_ISL_1437010	Germany/BW-RKI-I-053519/2021	2021-03-17	Europe	Germany	SYNLAB MVZ Leinfelden-Echterdingen	Robert Koch Institute	?
EPI_ISL_1437011	Germany/BW-RKI-I-053520/2021	2021-03-19	Europe	Germany	SYNLAB MVZ Leinfelden-Echterdingen	Robert Koch Institute	?
EPI_ISL_1437014	Germany/BW-RKI-I-053523/2021	2021-03-18	Europe	Germany	SYNLAB MVZ Leinfelden-Echterdingen	Robert Koch Institute	?
EPI_ISL_1437015	Germany/BW-RKI-I-053524/2021	2021-03-17	Europe	Germany	SYNLAB MVZ Leinfelden-Echterdingen	Robert Koch Institute	?
EPI_ISL_1437016	Germany/BW-RKI-I-053525/2021	2021-03-19	Europe	Germany	SYNLAB MVZ Leinfelden-Echterdingen	Robert Koch Institute	?
EPI_ISL_1437018	Germany/BW-RKI-I-053527/2021	2021-03-18	Europe	Germany	SYNLAB MVZ Leinfelden-Echterdingen	Robert Koch Institute	?
EPI_ISL_1437019	Germany/BW-RKI-I-053528/2021	2021-03-18	Europe	Germany	SYNLAB MVZ Leinfelden-Echterdingen	Robert Koch Institute	?
EPI_ISL_1437021	Germany/BW-RKI-I-053530/2021	2021-03-19	Europe	Germany	SYNLAB MVZ Leinfelden-Echterdingen	Robert Koch Institute	?
EPI_ISL_1437022	Germany/BW-RKI-I-053531/2021	2021-03-17	Europe	Germany	SYNLAB MVZ Leinfelden-Echterdingen	Robert Koch Institute	?
EPI_ISL_1437023	Germany/BW-RKI-I-053532/2021	2021-03-19	Europe	Germany	SYNLAB MVZ Leinfelden-Echterdingen	Robert Koch Institute	?
EPI_ISL_1437024	Germany/BW-RKI-I-053533/2021	2021-03-17	Europe	Germany	SYNLAB MVZ Leinfelden-Echterdingen	Robert Koch Institute	?
EPI_ISL_1437025	Germany/BW-RKI-I-053534/2021	2021-03-19	Europe	Germany	SYNLAB MVZ Leinfelden-Echterdingen	Robert Koch Institute	?
EPI_ISL_1437026	Germany/BW-RKI-I-053535/2021	2021-03-18	Europe	Germany	SYNLAB MVZ Leinfelden-Echterdingen	Robert Koch Institute	?
EPI_ISL_1437032	Germany/BW-RKI-I-053541/2021	2021-03-18	Europe	Germany	SYNLAB MVZ Leinfelden-Echterdingen	Robert Koch Institute	?
EPI_ISL_1437033	Germany/BW-RKI-I-053542/2021	2021-03-17	Europe	Germany	SYNLAB MVZ Leinfelden-Echterdingen	Robert Koch Institute	?
EPI_ISL_1437034	Germany/BW-RKI-I-053543/2021	2021-03-18	Europe	Germany	SYNLAB MVZ Leinfelden-Echterdingen	Robert Koch Institute	?
EPI_ISL_1437036	Germany/BW-RKI-I-053545/2021	2021-03-18	Europe	Germany	SYNLAB MVZ Leinfelden-Echterdingen	Robert Koch Institute	?
EPI_ISL_1437037	Germany/BW-RKI-I-053546/2021	2021-03-19	Europe	Germany	SYNLAB MVZ Leinfelden-Echterdingen	Robert Koch Institute	?
EPI_ISL_1437040	Germany/BW-RKI-I-053549/2021	2021-03-18	Europe	Germany	SYNLAB MVZ Leinfelden-Echterdingen	Robert Koch Institute	?
EPI_ISL_1437042	Germany/BW-RKI-I-053550/2021	2021-03-17	Europe	Germany	SYNLAB MVZ Leinfelden-Echterdingen	Robert Koch Institute	?
EPI_ISL_1437044	Germany/BW-RKI-I-053552/2021	2021-03-18	Europe	Germany	SYNLAB MVZ Leinfelden-Echterdingen	Robert Koch Institute	?
EPI_ISL_1437046	Germany/BW-RKI-I-053554/2021	2021-03-18	Europe	Germany	SYNLAB MVZ Leinfelden-Echterdingen	Robert Koch Institute	?
EPI_ISL_1437049	Germany/BW-RKI-I-053556/2021	2021-03-18	Europe	Germany	SYNLAB MVZ Leinfelden-Echterdingen	Robert Koch Institute	?
EPI_ISL_1437050	Germany/BW-RKI-I-053557/2021	2021-03-17	Europe	Germany	SYNLAB MVZ Leinfelden-Echterdingen	Robert Koch Institute	?
EPI_ISL_1437051	Germany/BW-RKI-I-053558/2021	2021-03-18	Europe	Germany	SYNLAB MVZ Leinfelden-Echterdingen	Robert Koch Institute	?
EPI_ISL_1437054	Germany/BW-RKI-I-053560/2021	2021-03-17	Europe	Germany	SYNLAB MVZ Leinfelden-Echterdingen	Robert Koch Institute	?
EPI_ISL_1437055	Germany/BW-RKI-I-053561/2021	2021-03-17	Europe	Germany	SYNLAB MVZ Leinfelden-Echterdingen	Robert Koch Institute	?
EPI_ISL_1437058	Germany/BW-RKI-I-053563/2021	2021-03-20	Europe	Germany	SYNLAB MVZ Leinfelden-Echterdingen	Robert Koch Institute	?
EPI_ISL_1437064	Germany/BW-RKI-I-053566/2021	2021-03-19	Europe	Germany	SYNLAB MVZ Leinfelden-Echterdingen	Robert Koch Institute	?
EPI_ISL_1437066	Germany/BW-RKI-I-053567/2021	2021-03-18	Europe	Germany	SYNLAB MVZ Leinfelden-Echterdingen	Robert Koch Institute	?
EPI_ISL_1437067	Germany/BW-RKI-I-053568/2021	2021-03-19	Europe	Germany	SYNLAB MVZ Leinfelden-Echterdingen	Robert Koch Institute	?
EPI_ISL_1437068	Germany/BW-RKI-I-053569/2021	2021-03-17	Europe	Germany	SYNLAB MVZ Leinfelden-Echterdingen	Robert Koch Institute	?
EPI_ISL_1437072	Germany/BW-RKI-I-053572/2021	2021-03-19	Europe	Germany	SYNLAB MVZ Leinfelden-Echterdingen	Robert Koch Institute	?
EPI_ISL_1437074	Germany/BW-RKI-I-053574/2021	2021-03-19	Europe	Germany	SYNLAB MVZ Leinfelden-Echterdingen	Robert Koch Institute	?
EPI_ISL_1437078	Germany/BW-RKI-I-053576/2021	2021-03-19	Europe	Germany	SYNLAB MVZ Leinfelden-Echterdingen	Robert Koch Institute	?
EPI_ISL_1437080	Germany/BW-RKI-I-053577/2021	2021-03-17	Europe	Germany	SYNLAB MVZ Leinfelden-Echterdingen	Robert Koch Institute	?
EPI_ISL_1437083	Germany/BW-RKI-I-053579/2021	2021-03-20	Europe	Germany	SYNLAB MVZ Leinfelden-Echterdingen	Robert Koch Institute	?
EPI_ISL_1437087	Germany/BW-RKI-I-053582/2021	2021-03-18	Europe	Germany	SYNLAB MVZ Leinfelden-Echterdingen	Robert Koch Institute	?
EPI_ISL_1437088	Germany/BW-RKI-I-053583/2021	2021-03-17	Europe	Germany	SYNLAB MVZ Leinfelden-Echterdingen	Robert Koch Institute	?
EPI_ISL_1437090	Germany/BW-RKI-I-053585/2021	2021-03-17	Europe	Germany	SYNLAB MVZ Leinfelden-Echterdingen	Robert Koch Institute	?
EPI_ISL_1437092	Germany/BW-RKI-I-053587/2021	2021-03-20	Europe	Germany	SYNLAB MVZ Leinfelden-Echterdingen	Robert Koch Institute	?
EPI_ISL_1437094	Germany/BW-RKI-I-053589/2021	2021-03-18	Europe	Germany	SYNLAB MVZ Leinfelden-Echterdingen	Robert Koch Institute	?
EPI_ISL_1437095	Germany/BW-RKI-I-053590/2021	2021-03-20	Europe	Germany	SYNLAB MVZ Leinfelden-Echterdingen	Robert Koch Institute	?
EPI_ISL_1437096	Germany/BW-RKI-I-053591/2021	2021-03-18	Europe	Germany	SYNLAB MVZ Leinfelden-Echterdingen	Robert Koch Institute	?
EPI_ISL_1437098	Germany/BW-RKI-I-053593/2021	2021-03-20	Europe	Germany	SYNLAB MVZ Leinfelden-Echterdingen	Robert Koch Institute	?
EPI_ISL_1437100	Germany/BW-RKI-I-053595/2021	2021-03-17	Europe	Germany	SYNLAB MVZ Leinfelden-Echterdingen	Robert Koch Institute	?
EPI_ISL_1437101	Germany/BW-RKI-I-053596/2021	2021-03-18	Europe	Germany	SYNLAB MVZ Leinfelden-Echterdingen	Robert Koch Institute	?
EPI_ISL_1437104	Germany/BW-RKI-I-053599/2021	2021-03-18	Europe	Germany	SYNLAB MVZ Leinfelden-Echterdingen	Robert Koch Institute	?
EPI_ISL_1437107	Germany/BW-RKI-I-053602/2021	2021-03-17	Europe	Germany	SYNLAB MVZ Leinfelden-Echterdingen	Robert Koch Institute	?
EPI_ISL_1437108	Germany/BW-RKI-I-053603/2021	2021-03-19	Europe	Germany	SYNLAB MVZ Leinfelden-Echterdingen	Robert Koch Institute	?
EPI_ISL_1437111	Germany/BW-RKI-I-053606/2021	2021-03-17	Europe	Germany	SYNLAB MVZ Leinfelden-Echterdingen	Robert Koch Institute	?
EPI_ISL_1437112	Germany/BW-RKI-I-053607/2021	2021-03-18	Europe	Germany	SYNLAB MVZ Leinfelden-Echterdingen	Robert Koch Institute	?
EPI_ISL_1437114	Germany/BW-RKI-I-053609/2021	2021-03-17	Europe	Germany	SYNLAB MVZ Leinfelden-Echterdingen	Robert Koch Institute	?
EPI_ISL_1437115	Germany/BW-RKI-I-053610/2021	2021-03-18	Europe	Germany	SYNLAB MVZ Leinfelden-Echterdingen	Robert Koch Institute	?
EPI_ISL_1437117	Germany/BW-RKI-I-053612/2021	2021-03-18	Europe	Germany	SYNLAB MVZ Leinfelden-Echterdingen	Robert Koch Institute	?
EPI_ISL_1437123	Germany/BW-RKI-I-053618/2021	2021-03-18	Europe	Germany	SYNLAB MVZ Leinfelden-Echterdingen	Robert Koch Institute	?
EPI_ISL_1437127	Germany/BW-RKI-I-053622/2021	2021-03-18	Europe	Germany	SYNLAB MVZ Leinfelden-Echterdingen	Robert Koch Institute	?
EPI_ISL_1437129	Germany/BW-RKI-I-053624/2021	2021-03-17	Europe	Germany	SYNLAB MVZ Leinfelden-Echterdingen	Robert Koch Institute	?
EPI_ISL_1437130	Germany/BW-RKI-I-053625/2021	2021-03-17	Europe	Germany	SYNLAB MVZ Leinfelden-Echterdingen	Robert Koch Institute	?
EPI_ISL_1437131	Germany/BW-RKI-I-053626/2021	2021-03-18	Europe	Germany	SYNLAB MVZ Leinfelden-Echterdingen	Robert Koch Institute	?
EPI_ISL_1437132	Germany/BW-RKI-I-053627/2021	2021-03-18	Europe	Germany	SYNLAB MVZ Leinfelden-Echterdingen	Robert Koch Institute	?
EPI_ISL_1437133	Germany/BW-RKI-I-053628/2021	2021-03-20	Europe	Germany	SYNLAB MVZ Leinfelden-Echterdingen	Robert Koch Institute	?
EPI_ISL_1437139	Germany/BW-RKI-I-053634/2021	2021-03-18	Europe	Germany	SYNLAB MVZ Leinfelden-Echterdingen	Robert Koch Institute	?
EPI_ISL_1437143	Germany/BW-RKI-I-053638/2021	2021-03-19	Europe	Germany	SYNLAB MVZ Leinfelden-Echterdingen	Robert Koch Institute	?
EPI_ISL_1437144	Germany/BW-RKI-I-053639/2021	2021-03-19	Europe	Germany	SYNLAB MVZ Leinfelden-Echterdingen	Robert Koch Institute	?
EPI_ISL_1437146	Germany/BW-RKI-I-053641/2021	2021-03-18	Europe	Germany	SYNLAB MVZ Leinfelden-Echterdingen	Robert Koch Institute	?
EPI_ISL_1437148	Germany/BW-RKI-I-053643/2021	2021-03-18	Europe	Germany	SYNLAB MVZ Leinfelden-Echterdingen	Robert Koch Institute	?
EPI_ISL_1437149	Germany/BW-RKI-I-053644/2021	2021-03-19	Europe	Germany	SYNLAB MVZ Leinfelden-Echterdingen	Robert Koch Institute	?
EPI_ISL_1437150	Germany/BW-RKI-I-053645/2021	2021-03-18	Europe	Germany	SYNLAB MVZ Leinfelden-Echterdingen	Robert Koch Institute	?
EPI_ISL_1437154	Germany/BW-RKI-I-053649/2021	2021-03-20	Europe	Germany	SYNLAB MVZ Leinfelden-Echterdingen	Robert Koch Institute	?
EPI_ISL_1437155	Germany/BW-RKI-I-053650/2021	2021-03-18	Europe	Germany	SYNLAB MVZ Leinfelden-Echterdingen	Robert Koch Institute	?
EPI_ISL_1437159	Germany/BW-RKI-I-053654/2021	2021-03-18	Europe	Germany	SYNLAB MVZ Leinfelden-Echterdingen	Robert Koch Institute	?
EPI_ISL_1437161	Germany/BW-RKI-I-053656/2021	2021-03-18	Europe	Germany	SYNLAB MVZ Leinfelden-Echterdingen	Robert Koch Institute	?
EPI_ISL_1437162	Germany/BW-RKI-I-053657/2021	2021-03-18	Europe	Germany	SYNLAB MVZ Leinfelden-Echterdingen	Robert Koch Institute	?
EPI_ISL_1437163	Germany/BW-RKI-I-053658/2021	2021-03-18	Europe	Germany	SYNLAB MVZ Leinfelden-Echterdingen	Robert Koch Institute	?
EPI_ISL_1437164	Germany/BW-RKI-I-053659/2021	2021-03-18	Europe	Germany	SYNLAB MVZ Leinfelden-Echterdingen	Robert Koch Institute	?
EPI_ISL_1437166	Germany/BW-RKI-I-053661/2021	2021-03-20	Europe	Germany	SYNLAB MVZ Leinfelden-Echterdingen	Robert Koch Institute	?
EPI_ISL_1437167	Germany/BW-RKI-I-053662/2021	2021-03-19	Europe	Germany	SYNLAB MVZ Leinfelden-Echterdingen	Robert Koch Institute	?
EPI_ISL_1437168	Germany/BW-RKI-I-053663/2021	2021-03-18	Europe	Germany	SYNLAB MVZ Leinfelden-Echterdingen	Robert Koch Institute	?
EPI_ISL_1437169	Germany/BW-RKI-I-053664/2021	2021-03-20	Europe	Germany	SYNLAB MVZ Leinfelden-Echterdingen	Robert Koch Institute	?
EPI_ISL_1437170	Germany/BW-RKI-I-053665/2021	2021-03-18	Europe	Germany	SYNLAB MVZ Leinfelden-Echterdingen	Robert Koch Institute	?
EPI_ISL_1437173	Germany/BW-RKI-I-053668/2021	2021-03-19	Europe	Germany	SYNLAB MVZ Leinfelden-Echterdingen	Robert Koch Institute	?
EPI_ISL_1437174	Germany/BW-RKI-I-053669/2021	2021-03-19	Europe	Germany	SYNLAB MVZ Leinfelden-Echterdingen	Robert Koch Institute	?
EPI_ISL_1437175	Germany/BW-RKI-I-053670/2021	2021-03-17	Europe	Germany	SYNLAB MVZ Leinfelden-Echterdingen	Robert Koch Institute	?
EPI_ISL_1437177	Germany/BW-RKI-I-053672/2021	2021-03-17	Europe	Germany	SYNLAB MVZ Leinfelden-Echterdingen	Robert Koch Institute	?
EPI_ISL_1437178	Germany/BW-RKI-I-053673/2021	2021-03-19	Europe	Germany	SYNLAB MVZ Leinfelden-Echterdingen	Robert Koch Institute	?
EPI_ISL_1437182	Germany/BW-RKI-I-053677/2021	2021-03-19	Europe	Germany	SYNLAB MVZ Leinfelden-Echterdingen	Robert Koch Institute	?
EPI_ISL_1437183	Germany/BW-RKI-I-053678/2021	2021-03-18	Europe	Germany	SYNLAB MVZ Leinfelden-Echterdingen	Robert Koch Institute	?
EPI_ISL_1437186	Germany/BW-RKI-I-053681/2021	2021-03-18	Europe	Germany	SYNLAB MVZ Leinfelden-Echterdingen	Robert Koch Institute	?
EPI_ISL_1437190	Germany/BW-RKI-I-053685/2021	2021-03-19	Europe	Germany	SYNLAB MVZ Leinfelden-Echterdingen	Robert Koch Institute	?
EPI_ISL_1437191	Germany/BW-RKI-I-053686/2021	2021-03-19	Europe	Germany	SYNLAB MVZ Leinfelden-Echterdingen	Robert Koch Institute	?
EPI_ISL_1437194	Germany/BW-RKI-I-053689/2021	2021-03-19	Europe	Germany	SYNLAB MVZ Leinfelden-Echterdingen	Robert Koch Institute	?
EPI_ISL_1437195	Germany/BW-RKI-I-053690/2021	2021-03-18	Europe	Germany	SYNLAB MVZ Leinfelden-Echterdingen	Robert Koch Institute	?
EPI_ISL_1437196	Germany/BW-RKI-I-053691/2021	2021-03-18	Europe	Germany	SYNLAB MVZ Leinfelden-Echterdingen	Robert Koch Institute	?
EPI_ISL_1437197	Germany/BW-RKI-I-053692/2021	2021-03-20	Europe	Germany	SYNLAB MVZ Leinfelden-Echterdingen	Robert Koch Institute	?
EPI_ISL_1437199	Germany/BW-RKI-I-053694/2021	2021-03-18	Europe	Germany	SYNLAB MVZ Leinfelden-Echterdingen	Robert Koch Institute	?
EPI_ISL_1437202	Germany/BW-RKI-I-053697/2021	2021-03-18	Europe	Germany	SYNLAB MVZ Leinfelden-Echterdingen	Robert Koch Institute	?
EPI_ISL_1437205	Germany/BW-RKI-I-053700/2021	2021-03-20	Europe	Germany	SYNLAB MVZ Leinfelden-Echterdingen	Robert Koch Institute	?
EPI_ISL_1437206	Germany/BW-RKI-I-053701/2021	2021-03-18	Europe	Germany	SYNLAB MVZ Leinfelden-Echterdingen	Robert Koch Institute	?
EPI_ISL_1437209	Germany/BW-RKI-I-053704/2021	2021-03-19	Europe	Germany	SYNLAB MVZ Leinfelden-Echterdingen	Robert Koch Institute	?
EPI_ISL_1437210	Germany/BW-RKI-I-053705/2021	2021-03-18	Europe	Germany	SYNLAB MVZ Leinfelden-Echterdingen	Robert Koch Institute	?
EPI_ISL_1437211	Germany/BW-RKI-I-053706/2021	2021-03-19	Europe	Germany	SYNLAB MVZ Leinfelden-Echterdingen	Robert Koch Institute	?
EPI_ISL_1437212	Germany/BW-RKI-I-053707/2021	2021-03-17	Europe	Germany	SYNLAB MVZ Leinfelden-Echterdingen	Robert Koch Institute	?
EPI_ISL_1437214	Germany/BW-RKI-I-053709/2021	2021-03-20	Europe	Germany	SYNLAB MVZ Leinfelden-Echterdingen	Robert Koch Institute	?
EPI_ISL_1437217	Germany/BW-RKI-I-053712/2021	2021-03-17	Europe	Germany	SYNLAB MVZ Leinfelden-Echterdingen	Robert Koch Institute	?
EPI_ISL_1437218	Germany/BW-RKI-I-053713/2021	2021-03-18	Europe	Germany	SYNLAB MVZ Leinfelden-Echterdingen	Robert Koch Institute	?
EPI_ISL_1437222	Germany/BW-RKI-I-053717/2021	2021-03-18	Europe	Germany	SYNLAB MVZ Leinfelden-Echterdingen	Robert Koch Institute	?
EPI_ISL_1437226	Germany/BW-RKI-I-053721/2021	2021-03-18	Europe	Germany	SYNLAB MVZ Leinfelden-Echterdingen	Robert Koch Institute	?
EPI_ISL_1437229	Germany/BW-RKI-I-053724/2021	2021-03-18	Europe	Germany	SYNLAB MVZ Leinfelden-Echterdingen	Robert Koch Institute	?
EPI_ISL_1437230	Germany/BW-RKI-I-053725/2021	2021-03-19	Europe	Germany	SYNLAB MVZ Leinfelden-Echterdingen	Robert Koch Institute	?
EPI_ISL_1437234	Germany/BW-RKI-I-053729/2021	2021-03-20	Europe	Germany	SYNLAB MVZ Leinfelden-Echterdingen	Robert Koch Institute	?
EPI_ISL_1437235	Germany/BW-RKI-I-053730/2021	2021-03-18	Europe	Germany	SYNLAB MVZ Leinfelden-Echterdingen	Robert Koch Institute	?
EPI_ISL_1437236	Germany/BW-RKI-I-053731/2021	2021-03-17	Europe	Germany	SYNLAB MVZ Leinfelden-Echterdingen	Robert Koch Institute	?
EPI_ISL_1437237	Germany/BW-RKI-I-053732/2021	2021-03-17	Europe	Germany	SYNLAB MVZ Leinfelden-Echterdingen	Robert Koch Institute	?
EPI_ISL_1437241	Germany/BW-RKI-I-053736/2021	2021-03-18	Europe	Germany	SYNLAB MVZ Leinfelden-Echterdingen	Robert Koch Institute	?
EPI_ISL_1437243	Germany/BW-RKI-I-053738/2021	2021-03-17	Europe	Germany	SYNLAB MVZ Leinfelden-Echterdingen	Robert Koch Institute	?
EPI_ISL_1437245	Germany/BW-RKI-I-053740/2021	2021-03-18	Europe	Germany	SYNLAB MVZ Leinfelden-Echterdingen	Robert Koch Institute	?
EPI_ISL_1437246	Germany/BW-RKI-I-053741/2021	2021-03-17	Europe	Germany	SYNLAB MVZ Leinfelden-Echterdingen	Robert Koch Institute	?
EPI_ISL_1437248	Germany/BW-RKI-I-053743/2021	2021-03-17	Europe	Germany	SYNLAB MVZ Leinfelden-Echterdingen	Robert Koch Institute	?
EPI_ISL_1437250	Germany/BW-RKI-I-053745/2021	2021-03-18	Europe	Germany	SYNLAB MVZ Leinfelden-Echterdingen	Robert Koch Institute	?
EPI_ISL_1437251	Germany/BW-RKI-I-053746/2021	2021-03-19	Europe	Germany	SYNLAB MVZ Leinfelden-Echterdingen	Robert Koch Institute	?
EPI_ISL_1437253	Germany/BW-RKI-I-053748/2021	2021-03-18	Europe	Germany	SYNLAB MVZ Leinfelden-Echterdingen	Robert Koch Institute	?
EPI_ISL_1437254	Germany/BW-RKI-I-053749/2021	2021-03-19	Europe	Germany	SYNLAB MVZ Leinfelden-Echterdingen	Robert Koch Institute	?
EPI_ISL_1437256	Germany/BW-RKI-I-053751/2021	2021-03-19	Europe	Germany	SYNLAB MVZ Leinfelden-Echterdingen	Robert Koch Institute	?
EPI_ISL_1437258	Germany/BW-RKI-I-053753/2021	2021-03-18	Europe	Germany	SYNLAB MVZ Leinfelden-Echterdingen	Robert Koch Institute	?
EPI_ISL_1437261	Germany/BW-RKI-I-053756/2021	2021-03-18	Europe	Germany	SYNLAB MVZ Leinfelden-Echterdingen	Robert Koch Institute	?
EPI_ISL_1437262	Germany/BW-RKI-I-053757/2021	2021-03-18	Europe	Germany	SYNLAB MVZ Leinfelden-Echterdingen	Robert Koch Institute	?
EPI_ISL_1437264	Germany/BW-RKI-I-053759/2021	2021-03-17	Europe	Germany	SYNLAB MVZ Leinfelden-Echterdingen	Robert Koch Institute	?
EPI_ISL_1437266	Germany/BW-RKI-I-053761/2021	2021-03-20	Europe	Germany	SYNLAB MVZ Leinfelden-Echterdingen	Robert Koch Institute	?
EPI_ISL_1437267	Germany/BW-RKI-I-053762/2021	2021-03-18	Europe	Germany	SYNLAB MVZ Leinfelden-Echterdingen	Robert Koch Institute	?
EPI_ISL_1437269	Germany/BW-RKI-I-053764/2021	2021-03-17	Europe	Germany	SYNLAB MVZ Leinfelden-Echterdingen	Robert Koch Institute	?
EPI_ISL_1437270	Germany/BW-RKI-I-053765/2021	2021-03-18	Europe	Germany	SYNLAB MVZ Leinfelden-Echterdingen	Robert Koch Institute	?
EPI_ISL_1437271	Germany/BW-RKI-I-053766/2021	2021-03-20	Europe	Germany	SYNLAB MVZ Leinfelden-Echterdingen	Robert Koch Institute	?
EPI_ISL_1437272	Germany/BW-RKI-I-053767/2021	2021-03-17	Europe	Germany	SYNLAB MVZ Leinfelden-Echterdingen	Robert Koch Institute	?
EPI_ISL_1437273	Germany/BW-RKI-I-053768/2021	2021-03-17	Europe	Germany	SYNLAB MVZ Leinfelden-Echterdingen	Robert Koch Institute	?
EPI_ISL_1437274	Germany/BW-RKI-I-053769/2021	2021-03-18	Europe	Germany	SYNLAB MVZ Leinfelden-Echterdingen	Robert Koch Institute	?
EPI_ISL_1437275	Germany/BW-RKI-I-053770/2021	2021-03-18	Europe	Germany	SYNLAB MVZ Leinfelden-Echterdingen	Robert Koch Institute	?
EPI_ISL_1437277	Germany/BW-RKI-I-053772/2021	2021-03-20	Europe	Germany	SYNLAB MVZ Leinfelden-Echterdingen	Robert Koch Institute	?
EPI_ISL_1437278	Germany/BW-RKI-I-053773/2021	2021-03-17	Europe	Germany	SYNLAB MVZ Leinfelden-Echterdingen	Robert Koch Institute	?
EPI_ISL_1437280	Germany/BW-RKI-I-053775/2021	2021-03-18	Europe	Germany	SYNLAB MVZ Leinfelden-Echterdingen	Robert Koch Institute	?
EPI_ISL_1437296	Germany/BW-RKI-I-053791/2021	2021-02-26	Europe	Germany	SYNLAB MVZ Heidelberg	Robert Koch Institute	?
EPI_ISL_1437311	Germany/BW-RKI-I-053806/2021	2021-03-05	Europe	Germany	SYNLAB MVZ Heidelberg	Robert Koch Institute	?
EPI_ISL_1437314	Germany/BW-RKI-I-053809/2021	2021-03-07	Europe	Germany	SYNLAB MVZ Heidelberg	Robert Koch Institute	?
EPI_ISL_1437316	Germany/BW-RKI-I-053811/2021	2021-03-08	Europe	Germany	SYNLAB MVZ Heidelberg	Robert Koch Institute	?
EPI_ISL_1437322	Germany/BW-RKI-I-053817/2021	2021-03-08	Europe	Germany	SYNLAB MVZ Heidelberg	Robert Koch Institute	?
EPI_ISL_1437341	Germany/BW-RKI-I-053836/2021	2021-03-06	Europe	Germany	SYNLAB MVZ Heidelberg	Robert Koch Institute	?
EPI_ISL_1437373	Germany/BW-RKI-I-053868/2021	2021-03-06	Europe	Germany	SYNLAB MVZ Heidelberg	Robert Koch Institute	?
EPI_ISL_1437426	Germany/BW-RKI-I-053921/2021	2021-03-03	Europe	Germany	SYNLAB MVZ Heidelberg	Robert Koch Institute	?
EPI_ISL_1437429	Germany/BW-RKI-I-053924/2021	2021-03-11	Europe	Germany	SYNLAB MVZ Ettlingen	Robert Koch Institute	?
EPI_ISL_1437435	Germany/BW-RKI-I-053930/2021	2021-03-11	Europe	Germany	SYNLAB MVZ Ettlingen	Robert Koch Institute	?
EPI_ISL_1437437	Germany/BW-RKI-I-053932/2021	2021-03-11	Europe	Germany	SYNLAB MVZ Ettlingen	Robert Koch Institute	?
EPI_ISL_1437439	Germany/BW-RKI-I-053934/2021	2021-03-11	Europe	Germany	SYNLAB MVZ Ettlingen	Robert Koch Institute	?
EPI_ISL_1437444	Germany/BW-RKI-I-053939/2021	2021-03-11	Europe	Germany	SYNLAB MVZ Ettlingen	Robert Koch Institute	?
EPI_ISL_1437448	Germany/BW-RKI-I-053943/2021	2021-03-11	Europe	Germany	SYNLAB MVZ Ettlingen	Robert Koch Institute	?
EPI_ISL_1437455	Germany/BW-RKI-I-053950/2021	2021-03-10	Europe	Germany	SYNLAB MVZ Ettlingen	Robert Koch Institute	?
EPI_ISL_1437457	Germany/BW-RKI-I-053952/2021	2021-03-11	Europe	Germany	SYNLAB MVZ Ettlingen	Robert Koch Institute	?
EPI_ISL_1437458	Germany/BW-RKI-I-053953/2021	2021-03-11	Europe	Germany	SYNLAB MVZ Ettlingen	Robert Koch Institute	?
EPI_ISL_1437459	Germany/BW-RKI-I-053954/2021	2021-03-11	Europe	Germany	SYNLAB MVZ Ettlingen	Robert Koch Institute	?
EPI_ISL_1437461	Germany/BW-RKI-I-053956/2021	2021-03-11	Europe	Germany	SYNLAB MVZ Ettlingen	Robert Koch Institute	?
EPI_ISL_1437463	Germany/BW-RKI-I-053958/2021	2021-03-11	Europe	Germany	SYNLAB MVZ Ettlingen	Robert Koch Institute	?
EPI_ISL_1437467	Germany/BW-RKI-I-053962/2021	2021-03-11	Europe	Germany	SYNLAB MVZ Ettlingen	Robert Koch Institute	?
EPI_ISL_1437468	Germany/BW-RKI-I-053963/2021	2021-03-10	Europe	Germany	SYNLAB MVZ Ettlingen	Robert Koch Institute	?
EPI_ISL_1437471	Germany/BW-RKI-I-053966/2021	2021-03-11	Europe	Germany	SYNLAB MVZ Ettlingen	Robert Koch Institute	?
EPI_ISL_1437478	Germany/BW-RKI-I-053973/2021	2021-03-11	Europe	Germany	SYNLAB MVZ Ettlingen	Robert Koch Institute	?
EPI_ISL_1437482	Germany/BW-RKI-I-053977/2021	2021-03-11	Europe	Germany	SYNLAB MVZ Ettlingen	Robert Koch Institute	?
EPI_ISL_1437486	Germany/BW-RKI-I-053981/2021	2021-03-11	Europe	Germany	SYNLAB MVZ Ettlingen	Robert Koch Institute	?
EPI_ISL_1437488	Germany/BW-RKI-I-053983/2021	2021-03-10	Europe	Germany	SYNLAB MVZ Ettlingen	Robert Koch Institute	?
EPI_ISL_1437490	Germany/BW-RKI-I-053985/2021	2021-03-11	Europe	Germany	SYNLAB MVZ Ettlingen	Robert Koch Institute	?
EPI_ISL_1437493	Germany/BW-RKI-I-053988/2021	2021-03-11	Europe	Germany	SYNLAB MVZ Ettlingen	Robert Koch Institute	?
EPI_ISL_1437495	Germany/BW-RKI-I-053990/2021	2021-03-11	Europe	Germany	SYNLAB MVZ Ettlingen	Robert Koch Institute	?
EPI_ISL_1437500	Germany/BW-RKI-I-053995/2021	2021-03-11	Europe	Germany	SYNLAB MVZ Ettlingen	Robert Koch Institute	?
EPI_ISL_1437501	Germany/BW-RKI-I-053996/2021	2021-03-11	Europe	Germany	SYNLAB MVZ Ettlingen	Robert Koch Institute	?
EPI_ISL_1437507	Germany/BW-RKI-I-054000/2021	2021-03-11	Europe	Germany	SYNLAB MVZ Ettlingen	Robert Koch Institute	?
EPI_ISL_1437511	Germany/BW-RKI-I-054002/2021	2021-03-11	Europe	Germany	SYNLAB MVZ Ettlingen	Robert Koch Institute	?
EPI_ISL_1437521	Germany/BW-RKI-I-054007/2021	2021-03-11	Europe	Germany	SYNLAB MVZ Ettlingen	Robert Koch Institute	?
EPI_ISL_1437524	Germany/BW-RKI-I-054008/2021	2021-03-11	Europe	Germany	SYNLAB MVZ Ettlingen	Robert Koch Institute	?
EPI_ISL_1437526	Germany/BW-RKI-I-054009/2021	2021-03-11	Europe	Germany	SYNLAB MVZ Ettlingen	Robert Koch Institute	?
EPI_ISL_1437531	Germany/BW-RKI-I-054011/2021	2021-03-11	Europe	Germany	SYNLAB MVZ Ettlingen	Robert Koch Institute	?
EPI_ISL_1437533	Germany/BW-RKI-I-054012/2021	2021-03-11	Europe	Germany	SYNLAB MVZ Ettlingen	Robert Koch Institute	?
EPI_ISL_1437535	Germany/BW-RKI-I-054013/2021	2021-03-11	Europe	Germany	SYNLAB MVZ Ettlingen	Robert Koch Institute	?
EPI_ISL_1437542	Germany/BW-RKI-I-054016/2021	2021-03-10	Europe	Germany	SYNLAB MVZ Ettlingen	Robert Koch Institute	?
EPI_ISL_1437547	Germany/BW-RKI-I-054018/2021	2021-03-11	Europe	Germany	SYNLAB MVZ Ettlingen	Robert Koch Institute	?
EPI_ISL_1437549	Germany/BW-RKI-I-054019/2021	2021-03-11	Europe	Germany	SYNLAB MVZ Ettlingen	Robert Koch Institute	?
EPI_ISL_1437551	Germany/BW-RKI-I-054020/2021	2021-03-11	Europe	Germany	SYNLAB MVZ Ettlingen	Robert Koch Institute	?
EPI_ISL_1437556	Germany/BW-RKI-I-054022/2021	2021-03-01	Europe	Germany	SYNLAB MVZ Ettlingen	Robert Koch Institute	?
EPI_ISL_1437560	Germany/BW-RKI-I-054024/2021	2021-03-11	Europe	Germany	SYNLAB MVZ Ettlingen	Robert Koch Institute	?
EPI_ISL_1437567	Germany/BW-RKI-I-054027/2021	2021-03-11	Europe	Germany	SYNLAB MVZ Ettlingen	Robert Koch Institute	?
EPI_ISL_1437570	Germany/BW-RKI-I-054028/2021	2021-03-11	Europe	Germany	SYNLAB MVZ Ettlingen	Robert Koch Institute	?
EPI_ISL_1437572	Germany/BW-RKI-I-054029/2021	2021-03-11	Europe	Germany	SYNLAB MVZ Ettlingen	Robert Koch Institute	?
EPI_ISL_1437575	Germany/BW-RKI-I-054031/2021	2021-03-11	Europe	Germany	SYNLAB MVZ Ettlingen	Robert Koch Institute	?
EPI_ISL_1437576	Germany/BW-RKI-I-054032/2021	2021-03-11	Europe	Germany	SYNLAB MVZ Ettlingen	Robert Koch Institute	?
EPI_ISL_1437580	Germany/BW-RKI-I-054036/2021	2021-03-11	Europe	Germany	SYNLAB MVZ Ettlingen	Robert Koch Institute	?
EPI_ISL_1437582	Germany/BW-RKI-I-054038/2021	2021-03-11	Europe	Germany	SYNLAB MVZ Ettlingen	Robert Koch Institute	?
EPI_ISL_1437583	Germany/BW-RKI-I-054039/2021	2021-03-11	Europe	Germany	SYNLAB MVZ Ettlingen	Robert Koch Institute	?
EPI_ISL_1437587	Germany/BW-RKI-I-054043/2021	2021-03-11	Europe	Germany	SYNLAB MVZ Ettlingen	Robert Koch Institute	?
EPI_ISL_1437598	Germany/BW-RKI-I-054054/2021	2021-03-01	Europe	Germany	SYNLAB MVZ Ettlingen	Robert Koch Institute	?
EPI_ISL_1437600	Germany/BW-RKI-I-054056/2021	2021-03-11	Europe	Germany	SYNLAB MVZ Ettlingen	Robert Koch Institute	?
EPI_ISL_1437604	Germany/BW-RKI-I-054060/2021	2021-03-01	Europe	Germany	SYNLAB MVZ Ettlingen	Robert Koch Institute	?
EPI_ISL_1437605	Germany/BW-RKI-I-054061/2021	2021-03-11	Europe	Germany	SYNLAB MVZ Ettlingen	Robert Koch Institute	?
EPI_ISL_1437607	Germany/BW-RKI-I-054063/2021	2021-03-11	Europe	Germany	SYNLAB MVZ Ettlingen	Robert Koch Institute	?
EPI_ISL_1437609	Germany/BW-RKI-I-054065/2021	2021-03-11	Europe	Germany	SYNLAB MVZ Ettlingen	Robert Koch Institute	?
EPI_ISL_1438296	Germany/BW-RKI-I-054727/2021	2021-03-18	Europe	Germany	SYNLAB MVZ Leinfelden-Echterdingen	Robert Koch Institute	?
EPI_ISL_1438297	Germany/BW-RKI-I-054728/2021	2021-03-22	Europe	Germany	SYNLAB MVZ Leinfelden-Echterdingen	Robert Koch Institute	?
EPI_ISL_1438300	Germany/BW-RKI-I-054731/2021	2021-03-18	Europe	Germany	SYNLAB MVZ Leinfelden-Echterdingen	Robert Koch Institute	?
EPI_ISL_1438301	Germany/BW-RKI-I-054732/2021	2021-03-21	Europe	Germany	SYNLAB MVZ Leinfelden-Echterdingen	Robert Koch Institute	?
EPI_ISL_1438302	Germany/BW-RKI-I-054733/2021	2021-03-19	Europe	Germany	SYNLAB MVZ Leinfelden-Echterdingen	Robert Koch Institute	?
EPI_ISL_1438303	Germany/BW-RKI-I-054734/2021	2021-03-21	Europe	Germany	SYNLAB MVZ Leinfelden-Echterdingen	Robert Koch Institute	?
EPI_ISL_1438304	Germany/BW-RKI-I-054735/2021	2021-03-22	Europe	Germany	SYNLAB MVZ Leinfelden-Echterdingen	Robert Koch Institute	?
EPI_ISL_1438306	Germany/BW-RKI-I-054737/2021	2021-03-18	Europe	Germany	SYNLAB MVZ Leinfelden-Echterdingen	Robert Koch Institute	?
EPI_ISL_1438307	Germany/BW-RKI-I-054738/2021	2021-03-21	Europe	Germany	SYNLAB MVZ Leinfelden-Echterdingen	Robert Koch Institute	?
EPI_ISL_1438309	Germany/BW-RKI-I-054740/2021	2021-03-19	Europe	Germany	SYNLAB MVZ Leinfelden-Echterdingen	Robert Koch Institute	?
EPI_ISL_1438312	Germany/BW-RKI-I-054743/2021	2021-03-22	Europe	Germany	SYNLAB MVZ Leinfelden-Echterdingen	Robert Koch Institute	?
EPI_ISL_1438313	Germany/BW-RKI-I-054744/2021	2021-03-19	Europe	Germany	SYNLAB MVZ Leinfelden-Echterdingen	Robert Koch Institute	?
EPI_ISL_1438314	Germany/BW-RKI-I-054745/2021	2021-03-18	Europe	Germany	SYNLAB MVZ Leinfelden-Echterdingen	Robert Koch Institute	?
EPI_ISL_1438318	Germany/BW-RKI-I-054749/2021	2021-03-20	Europe	Germany	SYNLAB MVZ Leinfelden-Echterdingen	Robert Koch Institute	?
EPI_ISL_1438323	Germany/BW-RKI-I-054754/2021	2021-03-18	Europe	Germany	SYNLAB MVZ Leinfelden-Echterdingen	Robert Koch Institute	?
EPI_ISL_1438331	Germany/BW-RKI-I-054762/2021	2021-03-21	Europe	Germany	SYNLAB MVZ Leinfelden-Echterdingen	Robert Koch Institute	?
EPI_ISL_1438332	Germany/BW-RKI-I-054763/2021	2021-03-21	Europe	Germany	SYNLAB MVZ Leinfelden-Echterdingen	Robert Koch Institute	?
EPI_ISL_1438338	Germany/BW-RKI-I-054769/2021	2021-03-19	Europe	Germany	SYNLAB MVZ Leinfelden-Echterdingen	Robert Koch Institute	?
EPI_ISL_1438341	Germany/BW-RKI-I-054772/2021	2021-03-22	Europe	Germany	SYNLAB MVZ Leinfelden-Echterdingen	Robert Koch Institute	?
EPI_ISL_1438342	Germany/BW-RKI-I-054773/2021	2021-03-22	Europe	Germany	SYNLAB MVZ Leinfelden-Echterdingen	Robert Koch Institute	?
EPI_ISL_1438345	Germany/BW-RKI-I-054776/2021	2021-03-21	Europe	Germany	SYNLAB MVZ Leinfelden-Echterdingen	Robert Koch Institute	?
EPI_ISL_1438350	Germany/BW-RKI-I-054781/2021	2021-03-18	Europe	Germany	SYNLAB MVZ Leinfelden-Echterdingen	Robert Koch Institute	?
EPI_ISL_1438353	Germany/BW-RKI-I-054784/2021	2021-03-21	Europe	Germany	SYNLAB MVZ Leinfelden-Echterdingen	Robert Koch Institute	?
EPI_ISL_1438355	Germany/BW-RKI-I-054786/2021	2021-03-22	Europe	Germany	SYNLAB MVZ Leinfelden-Echterdingen	Robert Koch Institute	?
EPI_ISL_1438359	Germany/BW-RKI-I-054790/2021	2021-03-18	Europe	Germany	SYNLAB MVZ Leinfelden-Echterdingen	Robert Koch Institute	?
EPI_ISL_1438360	Germany/BW-RKI-I-054791/2021	2021-03-21	Europe	Germany	SYNLAB MVZ Leinfelden-Echterdingen	Robert Koch Institute	?
EPI_ISL_1438363	Germany/BW-RKI-I-054794/2021	2021-03-21	Europe	Germany	SYNLAB MVZ Leinfelden-Echterdingen	Robert Koch Institute	?
EPI_ISL_1438366	Germany/BW-RKI-I-054797/2021	2021-03-21	Europe	Germany	SYNLAB MVZ Leinfelden-Echterdingen	Robert Koch Institute	?
EPI_ISL_1438367	Germany/BW-RKI-I-054798/2021	2021-03-21	Europe	Germany	SYNLAB MVZ Leinfelden-Echterdingen	Robert Koch Institute	?
EPI_ISL_1438368	Germany/BW-RKI-I-054799/2021	2021-03-22	Europe	Germany	SYNLAB MVZ Leinfelden-Echterdingen	Robert Koch Institute	?
EPI_ISL_1438372	Germany/BW-RKI-I-054803/2021	2021-03-22	Europe	Germany	SYNLAB MVZ Leinfelden-Echterdingen	Robert Koch Institute	?
EPI_ISL_1438374	Germany/BW-RKI-I-054805/2021	2021-03-22	Europe	Germany	SYNLAB MVZ Leinfelden-Echterdingen	Robert Koch Institute	?
EPI_ISL_1438377	Germany/BW-RKI-I-054808/2021	2021-03-21	Europe	Germany	SYNLAB MVZ Leinfelden-Echterdingen	Robert Koch Institute	?
EPI_ISL_1438382	Germany/BW-RKI-I-054813/2021	2021-03-21	Europe	Germany	SYNLAB MVZ Leinfelden-Echterdingen	Robert Koch Institute	?
EPI_ISL_1438383	Germany/BW-RKI-I-054814/2021	2021-03-19	Europe	Germany	SYNLAB MVZ Leinfelden-Echterdingen	Robert Koch Institute	?
EPI_ISL_1438386	Germany/BW-RKI-I-054817/2021	2021-03-22	Europe	Germany	SYNLAB MVZ Leinfelden-Echterdingen	Robert Koch Institute	?
EPI_ISL_1438387	Germany/BW-RKI-I-054818/2021	2021-03-21	Europe	Germany	SYNLAB MVZ Leinfelden-Echterdingen	Robert Koch Institute	?
EPI_ISL_1438388	Germany/BW-RKI-I-054819/2021	2021-03-22	Europe	Germany	SYNLAB MVZ Leinfelden-Echterdingen	Robert Koch Institute	?
EPI_ISL_1438390	Germany/BW-RKI-I-054821/2021	2021-03-22	Europe	Germany	SYNLAB MVZ Leinfelden-Echterdingen	Robert Koch Institute	?
EPI_ISL_1438392	Germany/BW-RKI-I-054823/2021	2021-03-18	Europe	Germany	SYNLAB MVZ Leinfelden-Echterdingen	Robert Koch Institute	?
EPI_ISL_1438394	Germany/BW-RKI-I-054825/2021	2021-03-22	Europe	Germany	SYNLAB MVZ Leinfelden-Echterdingen	Robert Koch Institute	?
EPI_ISL_1438395	Germany/BW-RKI-I-054826/2021	2021-03-21	Europe	Germany	SYNLAB MVZ Leinfelden-Echterdingen	Robert Koch Institute	?
EPI_ISL_1438396	Germany/BW-RKI-I-054827/2021	2021-03-18	Europe	Germany	SYNLAB MVZ Leinfelden-Echterdingen	Robert Koch Institute	?
EPI_ISL_1438397	Germany/BW-RKI-I-054828/2021	2021-03-21	Europe	Germany	SYNLAB MVZ Leinfelden-Echterdingen	Robert Koch Institute	?
EPI_ISL_1438398	Germany/BW-RKI-I-054829/2021	2021-03-22	Europe	Germany	SYNLAB MVZ Leinfelden-Echterdingen	Robert Koch Institute	?
EPI_ISL_1438402	Germany/BW-RKI-I-054833/2021	2021-03-20	Europe	Germany	SYNLAB MVZ Leinfelden-Echterdingen	Robert Koch Institute	?
EPI_ISL_1438403	Germany/BW-RKI-I-054834/2021	2021-03-21	Europe	Germany	SYNLAB MVZ Leinfelden-Echterdingen	Robert Koch Institute	?
EPI_ISL_1438404	Germany/BW-RKI-I-054835/2021	2021-03-21	Europe	Germany	SYNLAB MVZ Leinfelden-Echterdingen	Robert Koch Institute	?
EPI_ISL_1438409	Germany/BW-RKI-I-054840/2021	2021-03-18	Europe	Germany	SYNLAB MVZ Leinfelden-Echterdingen	Robert Koch Institute	?
EPI_ISL_1438410	Germany/BW-RKI-I-054841/2021	2021-03-21	Europe	Germany	SYNLAB MVZ Leinfelden-Echterdingen	Robert Koch Institute	?
EPI_ISL_1438411	Germany/BW-RKI-I-054842/2021	2021-03-22	Europe	Germany	SYNLAB MVZ Leinfelden-Echterdingen	Robert Koch Institute	?
EPI_ISL_1438413	Germany/BW-RKI-I-054844/2021	2021-03-22	Europe	Germany	SYNLAB MVZ Leinfelden-Echterdingen	Robert Koch Institute	?
EPI_ISL_1438414	Germany/BW-RKI-I-054845/2021	2021-03-18	Europe	Germany	SYNLAB MVZ Leinfelden-Echterdingen	Robert Koch Institute	?
EPI_ISL_1438419	Germany/BW-RKI-I-054850/2021	2021-03-18	Europe	Germany	SYNLAB MVZ Leinfelden-Echterdingen	Robert Koch Institute	?
EPI_ISL_1438420	Germany/BW-RKI-I-054851/2021	2021-03-21	Europe	Germany	SYNLAB MVZ Leinfelden-Echterdingen	Robert Koch Institute	?
EPI_ISL_1438421	Germany/BW-RKI-I-054852/2021	2021-03-22	Europe	Germany	SYNLAB MVZ Leinfelden-Echterdingen	Robert Koch Institute	?
EPI_ISL_1438422	Germany/BW-RKI-I-054853/2021	2021-03-18	Europe	Germany	SYNLAB MVZ Leinfelden-Echterdingen	Robert Koch Institute	?
EPI_ISL_1438423	Germany/BW-RKI-I-054854/2021	2021-03-19	Europe	Germany	SYNLAB MVZ Leinfelden-Echterdingen	Robert Koch Institute	?
EPI_ISL_1438424	Germany/BW-RKI-I-054855/2021	2021-03-22	Europe	Germany	SYNLAB MVZ Leinfelden-Echterdingen	Robert Koch Institute	?
EPI_ISL_1438425	Germany/BW-RKI-I-054856/2021	2021-03-21	Europe	Germany	SYNLAB MVZ Leinfelden-Echterdingen	Robert Koch Institute	?
EPI_ISL_1438428	Germany/BW-RKI-I-054859/2021	2021-03-22	Europe	Germany	SYNLAB MVZ Leinfelden-Echterdingen	Robert Koch Institute	?
EPI_ISL_1438429	Germany/BW-RKI-I-054860/2021	2021-03-21	Europe	Germany	SYNLAB MVZ Leinfelden-Echterdingen	Robert Koch Institute	?
EPI_ISL_1438430	Germany/BW-RKI-I-054861/2021	2021-03-21	Europe	Germany	SYNLAB MVZ Leinfelden-Echterdingen	Robert Koch Institute	?
EPI_ISL_1438435	Germany/BW-RKI-I-054866/2021	2021-03-21	Europe	Germany	SYNLAB MVZ Leinfelden-Echterdingen	Robert Koch Institute	?
EPI_ISL_1438436	Germany/BW-RKI-I-054867/2021	2021-03-22	Europe	Germany	SYNLAB MVZ Leinfelden-Echterdingen	Robert Koch Institute	?
EPI_ISL_1438437	Germany/BW-RKI-I-054868/2021	2021-03-18	Europe	Germany	SYNLAB MVZ Leinfelden-Echterdingen	Robert Koch Institute	?
EPI_ISL_1438439	Germany/BW-RKI-I-054870/2021	2021-03-21	Europe	Germany	SYNLAB MVZ Leinfelden-Echterdingen	Robert Koch Institute	?
EPI_ISL_1438442	Germany/BW-RKI-I-054872/2021	2021-03-18	Europe	Germany	SYNLAB MVZ Leinfelden-Echterdingen	Robert Koch Institute	?
EPI_ISL_1438444	Germany/BW-RKI-I-054873/2021	2021-03-22	Europe	Germany	SYNLAB MVZ Leinfelden-Echterdingen	Robert Koch Institute	?
EPI_ISL_1438447	Germany/BW-RKI-I-054875/2021	2021-03-22	Europe	Germany	SYNLAB MVZ Leinfelden-Echterdingen	Robert Koch Institute	?
EPI_ISL_1438448	Germany/BW-RKI-I-054876/2021	2021-03-20	Europe	Germany	SYNLAB MVZ Leinfelden-Echterdingen	Robert Koch Institute	?
EPI_ISL_1438451	Germany/BW-RKI-I-054878/2021	2021-03-20	Europe	Germany	SYNLAB MVZ Leinfelden-Echterdingen	Robert Koch Institute	?
EPI_ISL_1438455	Germany/BW-RKI-I-054881/2021	2021-03-21	Europe	Germany	SYNLAB MVZ Leinfelden-Echterdingen	Robert Koch Institute	?
EPI_ISL_1438457	Germany/BW-RKI-I-054882/2021	2021-03-22	Europe	Germany	SYNLAB MVZ Leinfelden-Echterdingen	Robert Koch Institute	?
EPI_ISL_1438461	Germany/BW-RKI-I-054884/2021	2021-03-21	Europe	Germany	SYNLAB MVZ Leinfelden-Echterdingen	Robert Koch Institute	?
EPI_ISL_1438463	Germany/BW-RKI-I-054885/2021	2021-03-22	Europe	Germany	SYNLAB MVZ Leinfelden-Echterdingen	Robert Koch Institute	?
EPI_ISL_1438467	Germany/BW-RKI-I-054887/2021	2021-03-21	Europe	Germany	SYNLAB MVZ Leinfelden-Echterdingen	Robert Koch Institute	?
EPI_ISL_1438468	Germany/BW-RKI-I-054888/2021	2021-03-22	Europe	Germany	SYNLAB MVZ Leinfelden-Echterdingen	Robert Koch Institute	?
EPI_ISL_1438470	Germany/BW-RKI-I-054890/2021	2021-03-22	Europe	Germany	SYNLAB MVZ Leinfelden-Echterdingen	Robert Koch Institute	?
EPI_ISL_1438471	Germany/BW-RKI-I-054891/2021	2021-03-21	Europe	Germany	SYNLAB MVZ Leinfelden-Echterdingen	Robert Koch Institute	?
EPI_ISL_1438473	Germany/BW-RKI-I-054893/2021	2021-03-22	Europe	Germany	SYNLAB MVZ Leinfelden-Echterdingen	Robert Koch Institute	?
EPI_ISL_1438476	Germany/BW-RKI-I-054896/2021	2021-03-18	Europe	Germany	SYNLAB MVZ Leinfelden-Echterdingen	Robert Koch Institute	?
EPI_ISL_1438478	Germany/BW-RKI-I-054898/2021	2021-03-21	Europe	Germany	SYNLAB MVZ Leinfelden-Echterdingen	Robert Koch Institute	?
EPI_ISL_1438482	Germany/BW-RKI-I-054902/2021	2021-03-21	Europe	Germany	SYNLAB MVZ Leinfelden-Echterdingen	Robert Koch Institute	?
EPI_ISL_1438483	Germany/BW-RKI-I-054903/2021	2021-03-19	Europe	Germany	SYNLAB MVZ Leinfelden-Echterdingen	Robert Koch Institute	?
EPI_ISL_1438485	Germany/BW-RKI-I-054905/2021	2021-03-21	Europe	Germany	SYNLAB MVZ Leinfelden-Echterdingen	Robert Koch Institute	?
EPI_ISL_1438489	Germany/BW-RKI-I-054909/2021	2021-03-22	Europe	Germany	SYNLAB MVZ Leinfelden-Echterdingen	Robert Koch Institute	?
EPI_ISL_1438492	Germany/BW-RKI-I-054912/2021	2021-03-21	Europe	Germany	SYNLAB MVZ Leinfelden-Echterdingen	Robert Koch Institute	?
EPI_ISL_1438493	Germany/BW-RKI-I-054913/2021	2021-03-19	Europe	Germany	SYNLAB MVZ Leinfelden-Echterdingen	Robert Koch Institute	?
EPI_ISL_1438496	Germany/BW-RKI-I-054916/2021	2021-03-22	Europe	Germany	SYNLAB MVZ Leinfelden-Echterdingen	Robert Koch Institute	?
EPI_ISL_1438498	Germany/BW-RKI-I-054918/2021	2021-03-17	Europe	Germany	SYNLAB MVZ Leinfelden-Echterdingen	Robert Koch Institute	?
EPI_ISL_1438501	Germany/BW-RKI-I-054921/2021	2021-03-22	Europe	Germany	SYNLAB MVZ Leinfelden-Echterdingen	Robert Koch Institute	?
EPI_ISL_1438503	Germany/BW-RKI-I-054923/2021	2021-03-20	Europe	Germany	SYNLAB MVZ Leinfelden-Echterdingen	Robert Koch Institute	?
EPI_ISL_1438504	Germany/BW-RKI-I-054924/2021	2021-03-20	Europe	Germany	SYNLAB MVZ Leinfelden-Echterdingen	Robert Koch Institute	?
EPI_ISL_1438506	Germany/BW-RKI-I-054926/2021	2021-03-21	Europe	Germany	SYNLAB MVZ Leinfelden-Echterdingen	Robert Koch Institute	?
EPI_ISL_1438507	Germany/BW-RKI-I-054927/2021	2021-03-18	Europe	Germany	SYNLAB MVZ Leinfelden-Echterdingen	Robert Koch Institute	?
EPI_ISL_1438508	Germany/BW-RKI-I-054928/2021	2021-03-19	Europe	Germany	SYNLAB MVZ Leinfelden-Echterdingen	Robert Koch Institute	?
EPI_ISL_1438510	Germany/BW-RKI-I-054930/2021	2021-03-18	Europe	Germany	SYNLAB MVZ Leinfelden-Echterdingen	Robert Koch Institute	?
EPI_ISL_1438511	Germany/BW-RKI-I-054931/2021	2021-03-18	Europe	Germany	SYNLAB MVZ Leinfelden-Echterdingen	Robert Koch Institute	?
EPI_ISL_1438512	Germany/BW-RKI-I-054932/2021	2021-03-21	Europe	Germany	SYNLAB MVZ Leinfelden-Echterdingen	Robert Koch Institute	?
EPI_ISL_1438513	Germany/BW-RKI-I-054933/2021	2021-03-18	Europe	Germany	SYNLAB MVZ Leinfelden-Echterdingen	Robert Koch Institute	?
EPI_ISL_1438515	Germany/BW-RKI-I-054935/2021	2021-03-18	Europe	Germany	SYNLAB MVZ Leinfelden-Echterdingen	Robert Koch Institute	?
EPI_ISL_1438517	Germany/BW-RKI-I-054937/2021	2021-03-21	Europe	Germany	SYNLAB MVZ Leinfelden-Echterdingen	Robert Koch Institute	?
EPI_ISL_1438520	Germany/BW-RKI-I-054940/2021	2021-03-18	Europe	Germany	SYNLAB MVZ Leinfelden-Echterdingen	Robert Koch Institute	?
EPI_ISL_1438521	Germany/BW-RKI-I-054941/2021	2021-03-21	Europe	Germany	SYNLAB MVZ Leinfelden-Echterdingen	Robert Koch Institute	?
EPI_ISL_1438522	Germany/BW-RKI-I-054942/2021	2021-03-21	Europe	Germany	SYNLAB MVZ Leinfelden-Echterdingen	Robert Koch Institute	?
EPI_ISL_1438525	Germany/BW-RKI-I-054945/2021	2021-03-21	Europe	Germany	SYNLAB MVZ Leinfelden-Echterdingen	Robert Koch Institute	?
EPI_ISL_1438526	Germany/BW-RKI-I-054946/2021	2021-03-22	Europe	Germany	SYNLAB MVZ Leinfelden-Echterdingen	Robert Koch Institute	?
EPI_ISL_1438527	Germany/BW-RKI-I-054947/2021	2021-03-21	Europe	Germany	SYNLAB MVZ Leinfelden-Echterdingen	Robert Koch Institute	?
EPI_ISL_1438528	Germany/BW-RKI-I-054948/2021	2021-03-22	Europe	Germany	SYNLAB MVZ Leinfelden-Echterdingen	Robert Koch Institute	?
EPI_ISL_1438529	Germany/BW-RKI-I-054949/2021	2021-03-20	Europe	Germany	SYNLAB MVZ Leinfelden-Echterdingen	Robert Koch Institute	?
EPI_ISL_1438531	Germany/BW-RKI-I-054951/2021	2021-03-22	Europe	Germany	SYNLAB MVZ Leinfelden-Echterdingen	Robert Koch Institute	?
EPI_ISL_1438532	Germany/BW-RKI-I-054952/2021	2021-03-22	Europe	Germany	SYNLAB MVZ Leinfelden-Echterdingen	Robert Koch Institute	?
EPI_ISL_1438534	Germany/BW-RKI-I-054954/2021	2021-03-22	Europe	Germany	SYNLAB MVZ Leinfelden-Echterdingen	Robert Koch Institute	?
EPI_ISL_1438538	Germany/BW-RKI-I-054958/2021	2021-03-18	Europe	Germany	SYNLAB MVZ Leinfelden-Echterdingen	Robert Koch Institute	?
EPI_ISL_1438541	Germany/BW-RKI-I-054961/2021	2021-03-22	Europe	Germany	SYNLAB MVZ Leinfelden-Echterdingen	Robert Koch Institute	?
EPI_ISL_1438543	Germany/BW-RKI-I-054963/2021	2021-03-18	Europe	Germany	SYNLAB MVZ Leinfelden-Echterdingen	Robert Koch Institute	?
EPI_ISL_1438545	Germany/BW-RKI-I-054965/2021	2021-03-21	Europe	Germany	SYNLAB MVZ Leinfelden-Echterdingen	Robert Koch Institute	?
EPI_ISL_1438547	Germany/BW-RKI-I-054967/2021	2021-03-22	Europe	Germany	SYNLAB MVZ Leinfelden-Echterdingen	Robert Koch Institute	?
EPI_ISL_1438548	Germany/BW-RKI-I-054968/2021	2021-03-21	Europe	Germany	SYNLAB MVZ Leinfelden-Echterdingen	Robert Koch Institute	?
EPI_ISL_1438550	Germany/BW-RKI-I-054970/2021	2021-03-21	Europe	Germany	SYNLAB MVZ Leinfelden-Echterdingen	Robert Koch Institute	?
EPI_ISL_1438552	Germany/BW-RKI-I-054971/2021	2021-03-22	Europe	Germany	SYNLAB MVZ Leinfelden-Echterdingen	Robert Koch Institute	?
EPI_ISL_1438554	Germany/BW-RKI-I-054973/2021	2021-03-21	Europe	Germany	SYNLAB MVZ Leinfelden-Echterdingen	Robert Koch Institute	?
EPI_ISL_1438555	Germany/BW-RKI-I-054974/2021	2021-03-21	Europe	Germany	SYNLAB MVZ Leinfelden-Echterdingen	Robert Koch Institute	?
EPI_ISL_1438556	Germany/BW-RKI-I-054975/2021	2021-03-19	Europe	Germany	SYNLAB MVZ Leinfelden-Echterdingen	Robert Koch Institute	?
EPI_ISL_1438560	Germany/BW-RKI-I-054979/2021	2021-03-21	Europe	Germany	SYNLAB MVZ Leinfelden-Echterdingen	Robert Koch Institute	?
EPI_ISL_1438562	Germany/BW-RKI-I-054981/2021	2021-03-21	Europe	Germany	SYNLAB MVZ Leinfelden-Echterdingen	Robert Koch Institute	?
EPI_ISL_1438568	Germany/BW-RKI-I-054987/2021	2021-03-19	Europe	Germany	SYNLAB MVZ Leinfelden-Echterdingen	Robert Koch Institute	?
EPI_ISL_1438571	Germany/BW-RKI-I-054990/2021	2021-03-19	Europe	Germany	SYNLAB MVZ Leinfelden-Echterdingen	Robert Koch Institute	?
EPI_ISL_1438576	Germany/BW-RKI-I-054995/2021	2021-03-17	Europe	Germany	SYNLAB MVZ Leinfelden-Echterdingen	Robert Koch Institute	?
EPI_ISL_1438577	Germany/BW-RKI-I-054996/2021	2021-03-21	Europe	Germany	SYNLAB MVZ Leinfelden-Echterdingen	Robert Koch Institute	?
EPI_ISL_1438579	Germany/BW-RKI-I-054998/2021	2021-03-21	Europe	Germany	SYNLAB MVZ Leinfelden-Echterdingen	Robert Koch Institute	?
EPI_ISL_1438580	Germany/BW-RKI-I-054999/2021	2021-03-21	Europe	Germany	SYNLAB MVZ Leinfelden-Echterdingen	Robert Koch Institute	?
EPI_ISL_1438581	Germany/BW-RKI-I-055000/2021	2021-03-22	Europe	Germany	SYNLAB MVZ Leinfelden-Echterdingen	Robert Koch Institute	?
EPI_ISL_1438583	Germany/BW-RKI-I-055002/2021	2021-03-22	Europe	Germany	SLK-Kliniken Heilbronn GmbH - Institut für Laboratoriumsmedizin	Robert Koch Institute	?
EPI_ISL_1438584	Germany/BW-RKI-I-055003/2021	2021-03-15	Europe	Germany	MVZ Labor Dr. Limbach & Kollegen GbR	Robert Koch Institute	?
EPI_ISL_1438590	Germany/BW-RKI-I-055009/2021	2021-03-19	Europe	Germany	MVZ Labor Dr. Limbach & Kollegen GbR	Robert Koch Institute	?
EPI_ISL_1438595	Germany/BW-RKI-I-055014/2021	2021-03-19	Europe	Germany	MVZ Labor Dr. Limbach & Kollegen GbR	Robert Koch Institute	?
EPI_ISL_1438596	Germany/BW-RKI-I-055015/2021	2021-03-18	Europe	Germany	MVZ Labor Dr. Limbach & Kollegen GbR	Robert Koch Institute	?
EPI_ISL_1438599	Germany/BW-RKI-I-055018/2021	2021-03-17	Europe	Germany	MVZ Labor Dr. Limbach & Kollegen GbR	Robert Koch Institute	?
EPI_ISL_1438600	Germany/BW-RKI-I-055019/2021	2021-03-19	Europe	Germany	MVZ Labor Dr. Limbach & Kollegen GbR	Robert Koch Institute	?
EPI_ISL_1438602	Germany/BW-RKI-I-055021/2021	2021-03-18	Europe	Germany	MVZ Labor Dr. Limbach & Kollegen GbR	Robert Koch Institute	?
EPI_ISL_1438607	Germany/BW-RKI-I-055026/2021	2021-03-18	Europe	Germany	MVZ Labor Dr. Limbach & Kollegen GbR	Robert Koch Institute	?
EPI_ISL_1438610	Germany/BW-RKI-I-055029/2021	2021-03-15	Europe	Germany	MVZ Labor Dr. Limbach & Kollegen GbR	Robert Koch Institute	?
EPI_ISL_1438617	Germany/BW-RKI-I-055036/2021	2021-03-15	Europe	Germany	MVZ Labor Dr. Limbach & Kollegen GbR	Robert Koch Institute	?
EPI_ISL_1438625	Germany/BW-RKI-I-055044/2021	2021-03-19	Europe	Germany	MVZ Labor Dr. Limbach & Kollegen GbR	Robert Koch Institute	?
EPI_ISL_1438626	Germany/BW-RKI-I-055045/2021	2021-03-18	Europe	Germany	MVZ Labor Dr. Limbach & Kollegen GbR	Robert Koch Institute	?
EPI_ISL_1438629	Germany/BW-RKI-I-055048/2021	2021-03-19	Europe	Germany	MVZ Labor Dr. Limbach & Kollegen GbR	Robert Koch Institute	?
EPI_ISL_1438630	Germany/BW-RKI-I-055049/2021	2021-03-19	Europe	Germany	MVZ Labor Dr. Limbach & Kollegen GbR	Robert Koch Institute	?
EPI_ISL_1438637	Germany/BW-RKI-I-055056/2021	2021-03-18	Europe	Germany	MVZ Labor Dr. Limbach & Kollegen GbR	Robert Koch Institute	?
EPI_ISL_1438642	Germany/BW-RKI-I-055061/2021	2021-03-22	Europe	Germany	SLK-Kliniken Heilbronn GmbH - Institut für Laboratoriumsmedizin	Robert Koch Institute	?
EPI_ISL_1438646	Germany/BW-RKI-I-055065/2021	2021-03-18	Europe	Germany	MVZ Labor Dr. Limbach & Kollegen GbR	Robert Koch Institute	?
EPI_ISL_1438647	Germany/BW-RKI-I-055066/2021	2021-03-19	Europe	Germany	MVZ Labor Dr. Limbach & Kollegen GbR	Robert Koch Institute	?
EPI_ISL_1438653	Germany/BW-RKI-I-055072/2021	2021-03-19	Europe	Germany	MVZ Labor Dr. Limbach & Kollegen GbR	Robert Koch Institute	?
EPI_ISL_1438655	Germany/BW-RKI-I-055074/2021	2021-03-22	Europe	Germany	SLK-Kliniken Heilbronn GmbH - Institut für Laboratoriumsmedizin	Robert Koch Institute	?
EPI_ISL_1438656	Germany/BW-RKI-I-055075/2021	2021-03-18	Europe	Germany	MVZ Labor Dr. Limbach & Kollegen GbR	Robert Koch Institute	?
EPI_ISL_1438663	Germany/BW-RKI-I-055082/2021	2021-03-17	Europe	Germany	MVZ Labor Dr. Limbach & Kollegen GbR	Robert Koch Institute	?
EPI_ISL_1438665	Germany/BW-RKI-I-055084/2021	2021-03-19	Europe	Germany	MVZ Labor Dr. Limbach & Kollegen GbR	Robert Koch Institute	?
EPI_ISL_1438670	Germany/BW-RKI-I-055089/2021	2021-03-19	Europe	Germany	MVZ Labor Dr. Limbach & Kollegen GbR	Robert Koch Institute	?
EPI_ISL_1438674	Germany/BW-RKI-I-055093/2021	2021-03-19	Europe	Germany	MVZ Labor Dr. Limbach & Kollegen GbR	Robert Koch Institute	?
EPI_ISL_1438675	Germany/BW-RKI-I-055094/2021	2021-03-19	Europe	Germany	MVZ Labor Dr. Limbach & Kollegen GbR	Robert Koch Institute	?
EPI_ISL_1438677	Germany/BW-RKI-I-055096/2021	2021-03-18	Europe	Germany	MVZ Labor Dr. Limbach & Kollegen GbR	Robert Koch Institute	?
EPI_ISL_1438678	Germany/BW-RKI-I-055097/2021	2021-03-15	Europe	Germany	MVZ Labor Dr. Limbach & Kollegen GbR	Robert Koch Institute	?
EPI_ISL_1438681	Germany/BW-RKI-I-055100/2021	2021-03-18	Europe	Germany	MVZ Labor Dr. Limbach & Kollegen GbR	Robert Koch Institute	?
EPI_ISL_1438682	Germany/BW-RKI-I-055101/2021	2021-03-18	Europe	Germany	MVZ Labor Dr. Limbach & Kollegen GbR	Robert Koch Institute	?
EPI_ISL_1438683	Germany/BW-RKI-I-055102/2021	2021-03-15	Europe	Germany	MVZ Labor Dr. Limbach & Kollegen GbR	Robert Koch Institute	?
EPI_ISL_1438684	Germany/BW-RKI-I-055103/2021	2021-03-16	Europe	Germany	MVZ Labor Dr. Limbach & Kollegen GbR	Robert Koch Institute	?
EPI_ISL_1438685	Germany/BW-RKI-I-055104/2021	2021-03-19	Europe	Germany	MVZ Labor Dr. Limbach & Kollegen GbR	Robert Koch Institute	?
EPI_ISL_1438712	Germany/BW-RKI-I-055131/2021	2021-03-19	Europe	Germany	ALB FILS KLINIKEN GmbH - Institut für Laboratoriumsmedizin Klinik am Eichert Göppingen	Robert Koch Institute	?
EPI_ISL_1438726	Germany/BW-RKI-I-055145/2021	2021-03-13	Europe	Germany	ALB FILS KLINIKEN GmbH - Institut für Laboratoriumsmedizin Klinik am Eichert Göppingen	Robert Koch Institute	?
EPI_ISL_1438778	Germany/BW-RKI-I-055197/2021	2021-03-19	Europe	Germany	ALB FILS KLINIKEN GmbH - Institut für Laboratoriumsmedizin Klinik am Eichert Göppingen	Robert Koch Institute	?
EPI_ISL_1438797	Germany/BW-RKI-I-055216/2021	2021-03-18	Europe	Germany	ALB FILS KLINIKEN GmbH - Institut für Laboratoriumsmedizin Klinik am Eichert Göppingen	Robert Koch Institute	?
EPI_ISL_1438798	Germany/BW-RKI-I-055217/2021	2021-03-14	Europe	Germany	ALB FILS KLINIKEN GmbH - Institut für Laboratoriumsmedizin Klinik am Eichert Göppingen	Robert Koch Institute	?
EPI_ISL_1438799	Germany/BW-RKI-I-055218/2021	2021-03-14	Europe	Germany	ALB FILS KLINIKEN GmbH - Institut für Laboratoriumsmedizin Klinik am Eichert Göppingen	Robert Koch Institute	?
EPI_ISL_1438815	Germany/BW-RKI-I-055234/2021	2021-03-14	Europe	Germany	ALB FILS KLINIKEN GmbH - Institut für Laboratoriumsmedizin Klinik am Eichert Göppingen	Robert Koch Institute	?
EPI_ISL_1438865	Germany/BW-RKI-I-055284/2021	2021-03-18	Europe	Germany	ALB FILS KLINIKEN GmbH - Institut für Laboratoriumsmedizin Klinik am Eichert Göppingen	Robert Koch Institute	?
EPI_ISL_1438880	Germany/BW-RKI-I-055299/2021	2021-03-16	Europe	Germany	ALB FILS KLINIKEN GmbH - Institut für Laboratoriumsmedizin Klinik am Eichert Göppingen	Robert Koch Institute	?
EPI_ISL_1438929	Germany/BW-RKI-I-055348/2021	2021-03-15	Europe	Germany	ALB FILS KLINIKEN GmbH - Institut für Laboratoriumsmedizin Klinik am Eichert Göppingen	Robert Koch Institute	?
EPI_ISL_1438958	Germany/BW-RKI-I-055377/2021	2021-03-19	Europe	Germany	ALB FILS KLINIKEN GmbH - Institut für Laboratoriumsmedizin Klinik am Eichert Göppingen	Robert Koch Institute	?
EPI_ISL_1438974	Germany/BW-RKI-I-055393/2021	2021-03-14	Europe	Germany	ALB FILS KLINIKEN GmbH - Institut für Laboratoriumsmedizin Klinik am Eichert Göppingen	Robert Koch Institute	?
EPI_ISL_1438983	Germany/BW-RKI-I-055402/2021	2021-03-19	Europe	Germany	ALB FILS KLINIKEN GmbH - Institut für Laboratoriumsmedizin Klinik am Eichert Göppingen	Robert Koch Institute	?
EPI_ISL_1438985	Germany/BW-RKI-I-055404/2021	2021-03-14	Europe	Germany	ALB FILS KLINIKEN GmbH - Institut für Laboratoriumsmedizin Klinik am Eichert Göppingen	Robert Koch Institute	?
EPI_ISL_1439018	Germany/BW-RKI-I-055437/2021	2021-03-12	Europe	Germany	ALB FILS KLINIKEN GmbH - Institut für Laboratoriumsmedizin Klinik am Eichert Göppingen	Robert Koch Institute	?
EPI_ISL_1439125	Germany/BW-RKI-I-055544/2021	2021-03-18	Europe	Germany	Sonic - Labor Staber Heilbronn	Robert Koch Institute	?
EPI_ISL_1439128	Germany/BW-RKI-I-055547/2021	2021-03-18	Europe	Germany	Robert-Bosch-Krankenhaus	Robert Koch Institute	?
EPI_ISL_1439158	Germany/BW-RKI-I-055577/2021	2021-03-15	Europe	Germany	Bioscientia MVZ Labor Karlsruhe GmbH	Robert Koch Institute	?
EPI_ISL_1439193	Germany/BW-RKI-I-055612/2021	2021-03-18	Europe	Germany	Sonic - Labor Staber Heilbronn	Robert Koch Institute	?
EPI_ISL_1439237	Germany/BW-RKI-I-055656/2021	2021-03-19	Europe	Germany	Bioscientia MVZ Labor Karlsruhe GmbH	Robert Koch Institute	?
EPI_ISL_1439243	Germany/BW-RKI-I-055662/2021	2021-03-15	Europe	Germany	Bioscientia MVZ Labor Karlsruhe GmbH	Robert Koch Institute	?
EPI_ISL_1439320	Germany/BW-RKI-I-055739/2021	2021-03-20	Europe	Germany	Sonic - Labor Staber Heilbronn	Robert Koch Institute	?
EPI_ISL_1439327	Germany/BW-RKI-I-055746/2021	2021-03-16	Europe	Germany	Bioscientia MVZ Labor Karlsruhe GmbH	Robert Koch Institute	?
EPI_ISL_1439340	Germany/BW-RKI-I-055759/2021	2021-03-15	Europe	Germany	Bioscientia MVZ Labor Karlsruhe GmbH	Robert Koch Institute	?
EPI_ISL_1439344	Germany/BW-RKI-I-055763/2021	2021-03-15	Europe	Germany	Bioscientia MVZ Labor Karlsruhe GmbH	Robert Koch Institute	?
EPI_ISL_1439902	Germany/BW-RKI-I-056287/2021	2021-03-16	Europe	Germany	SYNLAB MVZ Ettlingen	Robert Koch Institute	?
EPI_ISL_1439904	Germany/BW-RKI-I-056289/2021	2021-03-16	Europe	Germany	SYNLAB MVZ Ettlingen	Robert Koch Institute	?
EPI_ISL_1439905	Germany/BW-RKI-I-056290/2021	2021-03-16	Europe	Germany	SYNLAB MVZ Ettlingen	Robert Koch Institute	?
EPI_ISL_1439909	Germany/BW-RKI-I-056294/2021	2021-03-16	Europe	Germany	SYNLAB MVZ Ettlingen	Robert Koch Institute	?
EPI_ISL_1439911	Germany/BW-RKI-I-056296/2021	2021-03-16	Europe	Germany	SYNLAB MVZ Ettlingen	Robert Koch Institute	?
EPI_ISL_1439913	Germany/BW-RKI-I-056298/2021	2021-03-11	Europe	Germany	SYNLAB MVZ Heidelberg	Robert Koch Institute	?
EPI_ISL_1439915	Germany/BW-RKI-I-056300/2021	2021-03-16	Europe	Germany	SYNLAB MVZ Ettlingen	Robert Koch Institute	?
EPI_ISL_1439929	Germany/BW-RKI-I-056314/2021	2021-03-16	Europe	Germany	SYNLAB MVZ Ettlingen	Robert Koch Institute	?
EPI_ISL_1439931	Germany/BW-RKI-I-056316/2021	2021-03-11	Europe	Germany	SYNLAB MVZ Heidelberg	Robert Koch Institute	?
EPI_ISL_1439933	Germany/BW-RKI-I-056318/2021	2021-03-16	Europe	Germany	SYNLAB MVZ Ettlingen	Robert Koch Institute	?
EPI_ISL_1439936	Germany/BW-RKI-I-056321/2021	2021-03-16	Europe	Germany	SYNLAB MVZ Ettlingen	Robert Koch Institute	?
EPI_ISL_1439940	Germany/BW-RKI-I-056325/2021	2021-03-16	Europe	Germany	SYNLAB MVZ Ettlingen	Robert Koch Institute	?
EPI_ISL_1439946	Germany/BW-RKI-I-056331/2021	2021-03-16	Europe	Germany	SYNLAB MVZ Ettlingen	Robert Koch Institute	?
EPI_ISL_1439951	Germany/BW-RKI-I-056336/2021	2021-03-16	Europe	Germany	SYNLAB MVZ Ettlingen	Robert Koch Institute	?
EPI_ISL_1439957	Germany/BW-RKI-I-056342/2021	2021-03-16	Europe	Germany	SYNLAB MVZ Ettlingen	Robert Koch Institute	?
EPI_ISL_1439962	Germany/BW-RKI-I-056347/2021	2021-03-11	Europe	Germany	SYNLAB MVZ Heidelberg	Robert Koch Institute	?
EPI_ISL_1439966	Germany/BW-RKI-I-056351/2021	2021-03-16	Europe	Germany	SYNLAB MVZ Ettlingen	Robert Koch Institute	?
EPI_ISL_1439977	Germany/BW-RKI-I-056362/2021	2021-03-16	Europe	Germany	SYNLAB MVZ Ettlingen	Robert Koch Institute	?
EPI_ISL_1439980	Germany/BW-RKI-I-056365/2021	2021-03-16	Europe	Germany	SYNLAB MVZ Ettlingen	Robert Koch Institute	?
EPI_ISL_1439981	Germany/BW-RKI-I-056366/2021	2021-03-16	Europe	Germany	SYNLAB MVZ Ettlingen	Robert Koch Institute	?
EPI_ISL_1439986	Germany/BW-RKI-I-056371/2021	2021-03-16	Europe	Germany	SYNLAB MVZ Ettlingen	Robert Koch Institute	?
EPI_ISL_1439988	Germany/BW-RKI-I-056373/2021	2021-03-16	Europe	Germany	SYNLAB MVZ Ettlingen	Robert Koch Institute	?
EPI_ISL_1439994	Germany/BW-RKI-I-056379/2021	2021-03-16	Europe	Germany	SYNLAB MVZ Ettlingen	Robert Koch Institute	?
EPI_ISL_1439997	Germany/BW-RKI-I-056382/2021	2021-03-16	Europe	Germany	SYNLAB MVZ Ettlingen	Robert Koch Institute	?
EPI_ISL_1439999	Germany/BW-RKI-I-056384/2021	2021-03-15	Europe	Germany	SYNLAB MVZ Ettlingen	Robert Koch Institute	?
EPI_ISL_1440008	Germany/BW-RKI-I-056393/2021	2021-03-12	Europe	Germany	SYNLAB MVZ Ettlingen	Robert Koch Institute	?
EPI_ISL_1440014	Germany/BW-RKI-I-056399/2021	2021-03-16	Europe	Germany	SYNLAB MVZ Ettlingen	Robert Koch Institute	?
EPI_ISL_1440018	Germany/BW-RKI-I-056403/2021	2021-03-12	Europe	Germany	SYNLAB MVZ Ettlingen	Robert Koch Institute	?
EPI_ISL_1440022	Germany/BW-RKI-I-056407/2021	2021-03-15	Europe	Germany	SYNLAB MVZ Ettlingen	Robert Koch Institute	?
EPI_ISL_1440026	Germany/BW-RKI-I-056411/2021	2021-03-16	Europe	Germany	SYNLAB MVZ Ettlingen	Robert Koch Institute	?
EPI_ISL_1440028	Germany/BW-RKI-I-056413/2021	2021-03-16	Europe	Germany	SYNLAB MVZ Ettlingen	Robert Koch Institute	?
EPI_ISL_1440034	Germany/BW-RKI-I-056419/2021	2021-03-16	Europe	Germany	SYNLAB MVZ Ettlingen	Robert Koch Institute	?
EPI_ISL_1440037	Germany/BW-RKI-I-056422/2021	2021-03-11	Europe	Germany	SYNLAB MVZ Heidelberg	Robert Koch Institute	?
EPI_ISL_1440038	Germany/BW-RKI-I-056423/2021	2021-03-16	Europe	Germany	SYNLAB MVZ Ettlingen	Robert Koch Institute	?
EPI_ISL_1440040	Germany/BW-RKI-I-056425/2021	2021-03-16	Europe	Germany	SYNLAB MVZ Ettlingen	Robert Koch Institute	?
EPI_ISL_1440047	Germany/BW-RKI-I-056432/2021	2021-03-16	Europe	Germany	SYNLAB MVZ Ettlingen	Robert Koch Institute	?
EPI_ISL_1440059	Germany/BW-RKI-I-056444/2021	2021-03-16	Europe	Germany	SYNLAB MVZ Ettlingen	Robert Koch Institute	?
EPI_ISL_1440063	Germany/BW-RKI-I-056448/2021	2021-03-16	Europe	Germany	SYNLAB MVZ Ettlingen	Robert Koch Institute	?
EPI_ISL_1440067	Germany/BW-RKI-I-056452/2021	2021-03-16	Europe	Germany	SYNLAB MVZ Ettlingen	Robert Koch Institute	?
EPI_ISL_1440074	Germany/BW-RKI-I-056459/2021	2021-03-16	Europe	Germany	SYNLAB MVZ Ettlingen	Robert Koch Institute	?
EPI_ISL_1440079	Germany/BW-RKI-I-056462/2021	2021-03-16	Europe	Germany	SYNLAB MVZ Ettlingen	Robert Koch Institute	?
EPI_ISL_1440085	Germany/BW-RKI-I-056466/2021	2021-03-16	Europe	Germany	SYNLAB MVZ Ettlingen	Robert Koch Institute	?
EPI_ISL_1440097	Germany/BW-RKI-I-056474/2021	2021-03-12	Europe	Germany	SYNLAB MVZ Ettlingen	Robert Koch Institute	?
EPI_ISL_1440107	Germany/BW-RKI-I-056481/2021	2021-03-16	Europe	Germany	SYNLAB MVZ Ettlingen	Robert Koch Institute	?
EPI_ISL_1440117	Germany/BW-RKI-I-056488/2021	2021-03-16	Europe	Germany	SYNLAB MVZ Ettlingen	Robert Koch Institute	?
EPI_ISL_1440123	Germany/BW-RKI-I-056491/2021	2021-03-16	Europe	Germany	SYNLAB MVZ Ettlingen	Robert Koch Institute	?
EPI_ISL_1440138	Germany/BW-RKI-I-056501/2021	2021-03-16	Europe	Germany	SYNLAB MVZ Ettlingen	Robert Koch Institute	?
EPI_ISL_1440140	Germany/BW-RKI-I-056502/2021	2021-03-11	Europe	Germany	SYNLAB MVZ Heidelberg	Robert Koch Institute	?
EPI_ISL_1440146	Germany/BW-RKI-I-056506/2021	2021-03-11	Europe	Germany	SYNLAB MVZ Heidelberg	Robert Koch Institute	?
EPI_ISL_1440159	Germany/BW-RKI-I-056515/2021	2021-03-13	Europe	Germany	SYNLAB MVZ Ettlingen	Robert Koch Institute	?
EPI_ISL_1440166	Germany/BW-RKI-I-056520/2021	2021-03-16	Europe	Germany	SYNLAB MVZ Ettlingen	Robert Koch Institute	?
EPI_ISL_1440169	Germany/BW-RKI-I-056522/2021	2021-03-13	Europe	Germany	SYNLAB MVZ Ettlingen	Robert Koch Institute	?
EPI_ISL_1440187	Germany/BW-RKI-I-056534/2021	2021-03-16	Europe	Germany	SYNLAB MVZ Ettlingen	Robert Koch Institute	?
EPI_ISL_1440194	Germany/BW-RKI-I-056538/2021	2021-03-16	Europe	Germany	SYNLAB MVZ Ettlingen	Robert Koch Institute	?
EPI_ISL_1440195	Germany/BW-RKI-I-056539/2021	2021-03-16	Europe	Germany	SYNLAB MVZ Ettlingen	Robert Koch Institute	?
EPI_ISL_1440198	Germany/BW-RKI-I-056541/2021	2021-03-13	Europe	Germany	SYNLAB MVZ Ettlingen	Robert Koch Institute	?
EPI_ISL_1440201	Germany/BW-RKI-I-056543/2021	2021-03-17	Europe	Germany	SYNLAB MVZ Ettlingen	Robert Koch Institute	?
EPI_ISL_1440204	Germany/BW-RKI-I-056545/2021	2021-03-13	Europe	Germany	SYNLAB MVZ Ettlingen	Robert Koch Institute	?
EPI_ISL_1440213	Germany/BW-RKI-I-056547/2021	2021-03-16	Europe	Germany	SYNLAB MVZ Ettlingen	Robert Koch Institute	?
EPI_ISL_1440225	Germany/BW-RKI-I-056555/2021	2021-03-16	Europe	Germany	SYNLAB MVZ Ettlingen	Robert Koch Institute	?
EPI_ISL_1440231	Germany/BW-RKI-I-056559/2021	2021-03-12	Europe	Germany	SYNLAB MVZ Ettlingen	Robert Koch Institute	?
EPI_ISL_1440235	Germany/BW-RKI-I-056562/2021	2021-03-16	Europe	Germany	SYNLAB MVZ Ettlingen	Robert Koch Institute	?
EPI_ISL_1440237	Germany/BW-RKI-I-056563/2021	2021-03-16	Europe	Germany	SYNLAB MVZ Ettlingen	Robert Koch Institute	?
EPI_ISL_1440242	Germany/BW-RKI-I-056567/2021	2021-03-16	Europe	Germany	SYNLAB MVZ Ettlingen	Robert Koch Institute	?
EPI_ISL_1440247	Germany/BW-RKI-I-056570/2021	2021-03-16	Europe	Germany	SYNLAB MVZ Ettlingen	Robert Koch Institute	?
EPI_ISL_1440250	Germany/BW-RKI-I-056572/2021	2021-03-16	Europe	Germany	SYNLAB MVZ Ettlingen	Robert Koch Institute	?
EPI_ISL_1440255	Germany/BW-RKI-I-056575/2021	2021-03-16	Europe	Germany	SYNLAB MVZ Ettlingen	Robert Koch Institute	?
EPI_ISL_1440258	Germany/BW-RKI-I-056577/2021	2021-03-15	Europe	Germany	SYNLAB MVZ Ettlingen	Robert Koch Institute	?
EPI_ISL_1440259	Germany/BW-RKI-I-056578/2021	2021-03-16	Europe	Germany	SYNLAB MVZ Ettlingen	Robert Koch Institute	?
EPI_ISL_1440262	Germany/BW-RKI-I-056580/2021	2021-03-16	Europe	Germany	SYNLAB MVZ Ettlingen	Robert Koch Institute	?
EPI_ISL_1440263	Germany/BW-RKI-I-056581/2021	2021-03-16	Europe	Germany	SYNLAB MVZ Ettlingen	Robert Koch Institute	?
EPI_ISL_1440265	Germany/BW-RKI-I-056582/2021	2021-03-16	Europe	Germany	SYNLAB MVZ Ettlingen	Robert Koch Institute	?
EPI_ISL_1440267	Germany/BW-RKI-I-056583/2021	2021-03-16	Europe	Germany	SYNLAB MVZ Ettlingen	Robert Koch Institute	?
EPI_ISL_1440268	Germany/BW-RKI-I-056584/2021	2021-03-16	Europe	Germany	SYNLAB MVZ Ettlingen	Robert Koch Institute	?
EPI_ISL_1440270	Germany/BW-RKI-I-056585/2021	2021-03-16	Europe	Germany	SYNLAB MVZ Ettlingen	Robert Koch Institute	?
EPI_ISL_1440271	Germany/BW-RKI-I-056586/2021	2021-03-16	Europe	Germany	SYNLAB MVZ Ettlingen	Robert Koch Institute	?
EPI_ISL_1440273	Germany/BW-RKI-I-056587/2021	2021-03-16	Europe	Germany	SYNLAB MVZ Ettlingen	Robert Koch Institute	?
EPI_ISL_1440582	Germany/BW-RKI-I-056879/2021	2021-03-10	Europe	Germany	SYNLAB MVZ Heidelberg	Robert Koch Institute	?
EPI_ISL_1440589	Germany/BW-RKI-I-056886/2021	2021-03-15	Europe	Germany	SYNLAB MVZ Heidelberg	Robert Koch Institute	?
EPI_ISL_1440601	Germany/BW-RKI-I-056898/2021	2021-03-10	Europe	Germany	SYNLAB MVZ Heidelberg	Robert Koch Institute	?
EPI_ISL_1440608	Germany/BW-RKI-I-056905/2021	2021-03-15	Europe	Germany	SYNLAB MVZ Heidelberg	Robert Koch Institute	?
EPI_ISL_1440609	Germany/BW-RKI-I-056906/2021	2021-03-11	Europe	Germany	SYNLAB MVZ Heidelberg	Robert Koch Institute	?
EPI_ISL_1440618	Germany/BW-RKI-I-056915/2021	2021-03-15	Europe	Germany	SYNLAB MVZ Heidelberg	Robert Koch Institute	?
EPI_ISL_1440620	Germany/BW-RKI-I-056917/2021	2021-03-10	Europe	Germany	SYNLAB MVZ Heidelberg	Robert Koch Institute	?
EPI_ISL_1440633	Germany/BW-RKI-I-056930/2021	2021-03-15	Europe	Germany	SYNLAB MVZ Heidelberg	Robert Koch Institute	?
EPI_ISL_1440639	Germany/BW-RKI-I-056936/2021	2021-03-15	Europe	Germany	SYNLAB MVZ Heidelberg	Robert Koch Institute	?
EPI_ISL_1440643	Germany/BW-RKI-I-056940/2021	2021-03-15	Europe	Germany	SYNLAB MVZ Heidelberg	Robert Koch Institute	?
EPI_ISL_1440646	Germany/BW-RKI-I-056943/2021	2021-03-15	Europe	Germany	SYNLAB MVZ Heidelberg	Robert Koch Institute	?
EPI_ISL_1440656	Germany/BW-RKI-I-056953/2021	2021-03-15	Europe	Germany	SYNLAB MVZ Heidelberg	Robert Koch Institute	?
EPI_ISL_1440681	Germany/BW-RKI-I-056978/2021	2021-03-15	Europe	Germany	SYNLAB MVZ Heidelberg	Robert Koch Institute	?
EPI_ISL_1440685	Germany/BW-RKI-I-056982/2021	2021-03-09	Europe	Germany	SYNLAB MVZ Heidelberg	Robert Koch Institute	?
EPI_ISL_1440691	Germany/BW-RKI-I-056988/2021	2021-03-11	Europe	Germany	SYNLAB MVZ Heidelberg	Robert Koch Institute	?
EPI_ISL_1440695	Germany/BW-RKI-I-056992/2021	2021-03-11	Europe	Germany	SYNLAB MVZ Heidelberg	Robert Koch Institute	?
EPI_ISL_1440696	Germany/BW-RKI-I-056993/2021	2021-03-16	Europe	Germany	SYNLAB MVZ Heidelberg	Robert Koch Institute	?
EPI_ISL_1440700	Germany/BW-RKI-I-056997/2021	2021-03-10	Europe	Germany	SYNLAB MVZ Heidelberg	Robert Koch Institute	?
EPI_ISL_1440709	Germany/BW-RKI-I-057006/2021	2021-03-11	Europe	Germany	SYNLAB MVZ Heidelberg	Robert Koch Institute	?
EPI_ISL_1440728	Germany/BW-RKI-I-057025/2021	2021-03-11	Europe	Germany	SYNLAB MVZ Heidelberg	Robert Koch Institute	?
EPI_ISL_1441227	Germany/BW-RKI-I-057523/2021	2021-03-12	Europe	Germany	MVZ Labor Dr. Limbach & Kollegen GbR	Robert Koch Institute	?
EPI_ISL_1441311	Germany/BW-RKI-I-057607/2021	2021-03-23	Europe	Germany	SYNLAB MVZ Leinfelden-Echterdingen	Robert Koch Institute	?
EPI_ISL_1441315	Germany/BW-RKI-I-057611/2021	2021-03-22	Europe	Germany	SYNLAB MVZ Leinfelden-Echterdingen	Robert Koch Institute	?
EPI_ISL_1441317	Germany/BW-RKI-I-057613/2021	2021-03-22	Europe	Germany	SYNLAB MVZ Leinfelden-Echterdingen	Robert Koch Institute	?
EPI_ISL_1441319	Germany/BW-RKI-I-057615/2021	2021-03-22	Europe	Germany	SYNLAB MVZ Leinfelden-Echterdingen	Robert Koch Institute	?
EPI_ISL_1441329	Germany/BW-RKI-I-057625/2021	2021-03-21	Europe	Germany	SYNLAB MVZ Leinfelden-Echterdingen	Robert Koch Institute	?
EPI_ISL_1441333	Germany/BW-RKI-I-057629/2021	2021-03-23	Europe	Germany	SYNLAB MVZ Leinfelden-Echterdingen	Robert Koch Institute	?
EPI_ISL_1441335	Germany/BW-RKI-I-057631/2021	2021-03-22	Europe	Germany	SYNLAB MVZ Leinfelden-Echterdingen	Robert Koch Institute	?
EPI_ISL_1441342	Germany/BW-RKI-I-057638/2021	2021-03-22	Europe	Germany	SYNLAB MVZ Leinfelden-Echterdingen	Robert Koch Institute	?
EPI_ISL_1441345	Germany/BW-RKI-I-057641/2021	2021-03-22	Europe	Germany	SYNLAB MVZ Leinfelden-Echterdingen	Robert Koch Institute	?
EPI_ISL_1441346	Germany/BW-RKI-I-057642/2021	2021-03-23	Europe	Germany	SYNLAB MVZ Leinfelden-Echterdingen	Robert Koch Institute	?
EPI_ISL_1441347	Germany/BW-RKI-I-057643/2021	2021-03-23	Europe	Germany	SYNLAB MVZ Leinfelden-Echterdingen	Robert Koch Institute	?
EPI_ISL_1441351	Germany/BW-RKI-I-057647/2021	2021-03-22	Europe	Germany	SYNLAB MVZ Leinfelden-Echterdingen	Robert Koch Institute	?
EPI_ISL_1441352	Germany/BW-RKI-I-057648/2021	2021-03-23	Europe	Germany	SYNLAB MVZ Leinfelden-Echterdingen	Robert Koch Institute	?
EPI_ISL_1441354	Germany/BW-RKI-I-057650/2021	2021-03-23	Europe	Germany	SYNLAB MVZ Leinfelden-Echterdingen	Robert Koch Institute	?
EPI_ISL_1441361	Germany/BW-RKI-I-057657/2021	2021-03-23	Europe	Germany	SYNLAB MVZ Leinfelden-Echterdingen	Robert Koch Institute	?
EPI_ISL_1441363	Germany/BW-RKI-I-057659/2021	2021-03-23	Europe	Germany	SYNLAB MVZ Leinfelden-Echterdingen	Robert Koch Institute	?
EPI_ISL_1441367	Germany/BW-RKI-I-057663/2021	2021-03-22	Europe	Germany	SYNLAB MVZ Leinfelden-Echterdingen	Robert Koch Institute	?
EPI_ISL_1441369	Germany/BW-RKI-I-057665/2021	2021-03-22	Europe	Germany	SYNLAB MVZ Leinfelden-Echterdingen	Robert Koch Institute	?
EPI_ISL_1441372	Germany/BW-RKI-I-057668/2021	2021-03-23	Europe	Germany	SYNLAB MVZ Leinfelden-Echterdingen	Robert Koch Institute	?
EPI_ISL_1441373	Germany/BW-RKI-I-057669/2021	2021-03-22	Europe	Germany	SYNLAB MVZ Leinfelden-Echterdingen	Robert Koch Institute	?
EPI_ISL_1441377	Germany/BW-RKI-I-057673/2021	2021-03-21	Europe	Germany	SYNLAB MVZ Leinfelden-Echterdingen	Robert Koch Institute	?
EPI_ISL_1441385	Germany/BW-RKI-I-057681/2021	2021-03-22	Europe	Germany	SYNLAB MVZ Leinfelden-Echterdingen	Robert Koch Institute	?
EPI_ISL_1441390	Germany/BW-RKI-I-057686/2021	2021-03-22	Europe	Germany	SYNLAB MVZ Leinfelden-Echterdingen	Robert Koch Institute	?
EPI_ISL_1441395	Germany/BW-RKI-I-057691/2021	2021-03-22	Europe	Germany	SYNLAB MVZ Leinfelden-Echterdingen	Robert Koch Institute	?
EPI_ISL_1441398	Germany/BW-RKI-I-057694/2021	2021-03-22	Europe	Germany	SYNLAB MVZ Leinfelden-Echterdingen	Robert Koch Institute	?
EPI_ISL_1441406	Germany/BW-RKI-I-057702/2021	2021-03-22	Europe	Germany	SYNLAB MVZ Leinfelden-Echterdingen	Robert Koch Institute	?
EPI_ISL_1441407	Germany/BW-RKI-I-057703/2021	2021-03-22	Europe	Germany	SYNLAB MVZ Leinfelden-Echterdingen	Robert Koch Institute	?
EPI_ISL_1441408	Germany/BW-RKI-I-057704/2021	2021-03-22	Europe	Germany	SYNLAB MVZ Leinfelden-Echterdingen	Robert Koch Institute	?
EPI_ISL_1441412	Germany/BW-RKI-I-057708/2021	2021-03-22	Europe	Germany	SYNLAB MVZ Leinfelden-Echterdingen	Robert Koch Institute	?
EPI_ISL_1441443	Germany/BW-RKI-I-057726/2021	2021-03-22	Europe	Germany	SYNLAB MVZ Leinfelden-Echterdingen	Robert Koch Institute	?
EPI_ISL_1441444	Germany/BW-RKI-I-057727/2021	2021-03-22	Europe	Germany	SYNLAB MVZ Leinfelden-Echterdingen	Robert Koch Institute	?
EPI_ISL_1441446	Germany/BW-RKI-I-057728/2021	2021-03-22	Europe	Germany	SYNLAB MVZ Leinfelden-Echterdingen	Robert Koch Institute	?
EPI_ISL_1441448	Germany/BW-RKI-I-057729/2021	2021-03-21	Europe	Germany	SYNLAB MVZ Leinfelden-Echterdingen	Robert Koch Institute	?
EPI_ISL_1441451	Germany/BW-RKI-I-057730/2021	2021-03-22	Europe	Germany	SYNLAB MVZ Leinfelden-Echterdingen	Robert Koch Institute	?
EPI_ISL_1441453	Germany/BW-RKI-I-057731/2021	2021-03-22	Europe	Germany	SYNLAB MVZ Leinfelden-Echterdingen	Robert Koch Institute	?
EPI_ISL_1441457	Germany/BW-RKI-I-057733/2021	2021-03-22	Europe	Germany	SYNLAB MVZ Leinfelden-Echterdingen	Robert Koch Institute	?
EPI_ISL_1441461	Germany/BW-RKI-I-057735/2021	2021-03-22	Europe	Germany	SYNLAB MVZ Leinfelden-Echterdingen	Robert Koch Institute	?
EPI_ISL_1441463	Germany/BW-RKI-I-057736/2021	2021-03-22	Europe	Germany	SYNLAB MVZ Leinfelden-Echterdingen	Robert Koch Institute	?
EPI_ISL_1441469	Germany/BW-RKI-I-057739/2021	2021-03-22	Europe	Germany	SYNLAB MVZ Leinfelden-Echterdingen	Robert Koch Institute	?
EPI_ISL_1441478	Germany/BW-RKI-I-057743/2021	2021-03-22	Europe	Germany	SYNLAB MVZ Leinfelden-Echterdingen	Robert Koch Institute	?
EPI_ISL_1441479	Germany/BW-RKI-I-057744/2021	2021-03-22	Europe	Germany	SYNLAB MVZ Leinfelden-Echterdingen	Robert Koch Institute	?
EPI_ISL_1441483	Germany/BW-RKI-I-057746/2021	2021-03-22	Europe	Germany	SYNLAB MVZ Leinfelden-Echterdingen	Robert Koch Institute	?
EPI_ISL_1441494	Germany/BW-RKI-I-057751/2021	2021-03-22	Europe	Germany	SYNLAB MVZ Leinfelden-Echterdingen	Robert Koch Institute	?
EPI_ISL_1441498	Germany/BW-RKI-I-057753/2021	2021-03-22	Europe	Germany	SYNLAB MVZ Leinfelden-Echterdingen	Robert Koch Institute	?
EPI_ISL_1441507	Germany/BW-RKI-I-057760/2021	2021-03-23	Europe	Germany	SYNLAB MVZ Leinfelden-Echterdingen	Robert Koch Institute	?
EPI_ISL_1441516	Germany/BW-RKI-I-057767/2021	2021-03-22	Europe	Germany	SYNLAB MVZ Leinfelden-Echterdingen	Robert Koch Institute	?
EPI_ISL_1441520	Germany/BW-RKI-I-057770/2021	2021-03-22	Europe	Germany	SYNLAB MVZ Leinfelden-Echterdingen	Robert Koch Institute	?
EPI_ISL_1441536	Germany/BW-RKI-I-057783/2021	2021-03-23	Europe	Germany	SYNLAB MVZ Leinfelden-Echterdingen	Robert Koch Institute	?
EPI_ISL_1441548	Germany/BW-RKI-I-057789/2021	2021-03-23	Europe	Germany	SYNLAB MVZ Leinfelden-Echterdingen	Robert Koch Institute	?
EPI_ISL_1441550	Germany/BW-RKI-I-057791/2021	2021-03-23	Europe	Germany	SYNLAB MVZ Leinfelden-Echterdingen	Robert Koch Institute	?
EPI_ISL_1441584	Germany/BW-RKI-I-057813/2021	2021-03-22	Europe	Germany	SYNLAB MVZ Leinfelden-Echterdingen	Robert Koch Institute	?
EPI_ISL_1441593	Germany/BW-RKI-I-057821/2021	2021-03-22	Europe	Germany	SYNLAB MVZ Leinfelden-Echterdingen	Robert Koch Institute	?
EPI_ISL_1441597	Germany/BW-RKI-I-057823/2021	2021-03-23	Europe	Germany	SYNLAB MVZ Leinfelden-Echterdingen	Robert Koch Institute	?
EPI_ISL_1441601	Germany/BW-RKI-I-057825/2021	2021-03-22	Europe	Germany	SYNLAB MVZ Leinfelden-Echterdingen	Robert Koch Institute	?
EPI_ISL_1441602	Germany/BW-RKI-I-057826/2021	2021-03-22	Europe	Germany	SYNLAB MVZ Leinfelden-Echterdingen	Robert Koch Institute	?
EPI_ISL_1441605	Germany/BW-RKI-I-057829/2021	2021-03-22	Europe	Germany	SYNLAB MVZ Leinfelden-Echterdingen	Robert Koch Institute	?
EPI_ISL_1441611	Germany/BW-RKI-I-057835/2021	2021-03-23	Europe	Germany	SYNLAB MVZ Leinfelden-Echterdingen	Robert Koch Institute	?
EPI_ISL_1441613	Germany/BW-RKI-I-057837/2021	2021-03-23	Europe	Germany	SYNLAB MVZ Leinfelden-Echterdingen	Robert Koch Institute	?
EPI_ISL_1441614	Germany/BW-RKI-I-057838/2021	2021-03-21	Europe	Germany	SYNLAB MVZ Leinfelden-Echterdingen	Robert Koch Institute	?
EPI_ISL_1441617	Germany/BW-RKI-I-057841/2021	2021-03-22	Europe	Germany	SYNLAB MVZ Leinfelden-Echterdingen	Robert Koch Institute	?
EPI_ISL_1441618	Germany/BW-RKI-I-057842/2021	2021-03-23	Europe	Germany	SYNLAB MVZ Leinfelden-Echterdingen	Robert Koch Institute	?
EPI_ISL_1441619	Germany/BW-RKI-I-057843/2021	2021-03-22	Europe	Germany	SYNLAB MVZ Leinfelden-Echterdingen	Robert Koch Institute	?
EPI_ISL_1441620	Germany/BW-RKI-I-057844/2021	2021-03-22	Europe	Germany	SYNLAB MVZ Leinfelden-Echterdingen	Robert Koch Institute	?
EPI_ISL_1441621	Germany/BW-RKI-I-057845/2021	2021-03-23	Europe	Germany	SYNLAB MVZ Leinfelden-Echterdingen	Robert Koch Institute	?
EPI_ISL_1441625	Germany/BW-RKI-I-057849/2021	2021-03-22	Europe	Germany	SYNLAB MVZ Leinfelden-Echterdingen	Robert Koch Institute	?
EPI_ISL_1441627	Germany/BW-RKI-I-057851/2021	2021-03-22	Europe	Germany	SYNLAB MVZ Leinfelden-Echterdingen	Robert Koch Institute	?
EPI_ISL_1441628	Germany/BW-RKI-I-057852/2021	2021-03-22	Europe	Germany	SYNLAB MVZ Leinfelden-Echterdingen	Robert Koch Institute	?
EPI_ISL_1441629	Germany/BW-RKI-I-057853/2021	2021-03-22	Europe	Germany	SYNLAB MVZ Leinfelden-Echterdingen	Robert Koch Institute	?
EPI_ISL_1441633	Germany/BW-RKI-I-057857/2021	2021-03-22	Europe	Germany	SYNLAB MVZ Leinfelden-Echterdingen	Robert Koch Institute	?
EPI_ISL_1441637	Germany/BW-RKI-I-057861/2021	2021-03-22	Europe	Germany	SYNLAB MVZ Leinfelden-Echterdingen	Robert Koch Institute	?
EPI_ISL_1441639	Germany/BW-RKI-I-057863/2021	2021-03-22	Europe	Germany	SYNLAB MVZ Leinfelden-Echterdingen	Robert Koch Institute	?
EPI_ISL_1441648	Germany/BW-RKI-I-057872/2021	2021-03-04	Europe	Germany	MVZ Labor Dr. Limbach & Kollegen GbR	Robert Koch Institute	?
EPI_ISL_1441650	Germany/BW-RKI-I-057874/2021	2021-03-04	Europe	Germany	Limbach - MVZ Labor Ludwigsburg	Robert Koch Institute	?
EPI_ISL_1441652	Germany/BW-RKI-I-057876/2021	2021-03-04	Europe	Germany	MVZ Labor Dr. Limbach & Kollegen GbR	Robert Koch Institute	?
EPI_ISL_1442380	Germany/BW-RKI-I-058562/2021	2021-03-11	Europe	Germany	SYNLAB MVZ Ettlingen	Robert Koch Institute	?
EPI_ISL_1442382	Germany/BW-RKI-I-058564/2021	2021-03-03	Europe	Germany	SYNLAB MVZ Ettlingen	Robert Koch Institute	?
EPI_ISL_1442386	Germany/BW-RKI-I-058568/2021	2021-03-15	Europe	Germany	SYNLAB MVZ Ettlingen	Robert Koch Institute	?
EPI_ISL_1442387	Germany/BW-RKI-I-058569/2021	2021-03-15	Europe	Germany	SYNLAB MVZ Ettlingen	Robert Koch Institute	?
EPI_ISL_1442390	Germany/BW-RKI-I-058572/2021	2021-03-15	Europe	Germany	SYNLAB MVZ Ettlingen	Robert Koch Institute	?
EPI_ISL_1442394	Germany/BW-RKI-I-058576/2021	2021-03-15	Europe	Germany	SYNLAB MVZ Ettlingen	Robert Koch Institute	?
EPI_ISL_1442395	Germany/BW-RKI-I-058577/2021	2021-03-15	Europe	Germany	SYNLAB MVZ Ettlingen	Robert Koch Institute	?
EPI_ISL_1442396	Germany/BW-RKI-I-058578/2021	2021-03-15	Europe	Germany	SYNLAB MVZ Ettlingen	Robert Koch Institute	?
EPI_ISL_1442398	Germany/BW-RKI-I-058580/2021	2021-03-15	Europe	Germany	SYNLAB MVZ Ettlingen	Robert Koch Institute	?
EPI_ISL_1442399	Germany/BW-RKI-I-058581/2021	2021-03-15	Europe	Germany	SYNLAB MVZ Ettlingen	Robert Koch Institute	?
EPI_ISL_1442400	Germany/BW-RKI-I-058582/2021	2021-03-15	Europe	Germany	SYNLAB MVZ Ettlingen	Robert Koch Institute	?
EPI_ISL_1442401	Germany/BW-RKI-I-058583/2021	2021-03-13	Europe	Germany	SYNLAB MVZ Ettlingen	Robert Koch Institute	?
EPI_ISL_1442404	Germany/BW-RKI-I-058586/2021	2021-03-15	Europe	Germany	SYNLAB MVZ Ettlingen	Robert Koch Institute	?
EPI_ISL_1442407	Germany/BW-RKI-I-058589/2021	2021-03-15	Europe	Germany	SYNLAB MVZ Ettlingen	Robert Koch Institute	?
EPI_ISL_1442410	Germany/BW-RKI-I-058592/2021	2021-03-15	Europe	Germany	SYNLAB MVZ Ettlingen	Robert Koch Institute	?
EPI_ISL_1442415	Germany/BW-RKI-I-058597/2021	2021-03-12	Europe	Germany	SYNLAB MVZ Ettlingen	Robert Koch Institute	?
EPI_ISL_1442419	Germany/BW-RKI-I-058601/2021	2021-03-13	Europe	Germany	SYNLAB MVZ Ettlingen	Robert Koch Institute	?
EPI_ISL_1442425	Germany/BW-RKI-I-058607/2021	2021-03-15	Europe	Germany	SYNLAB MVZ Ettlingen	Robert Koch Institute	?
EPI_ISL_1442428	Germany/BW-RKI-I-058609/2021	2021-03-04	Europe	Germany	SYNLAB MVZ Ettlingen	Robert Koch Institute	?
EPI_ISL_1442432	Germany/BW-RKI-I-058613/2021	2021-03-15	Europe	Germany	SYNLAB MVZ Ettlingen	Robert Koch Institute	?
EPI_ISL_1442435	Germany/BW-RKI-I-058615/2021	2021-03-15	Europe	Germany	SYNLAB MVZ Ettlingen	Robert Koch Institute	?
EPI_ISL_1442437	Germany/BW-RKI-I-058617/2021	2021-03-13	Europe	Germany	SYNLAB MVZ Ettlingen	Robert Koch Institute	?
EPI_ISL_1442446	Germany/BW-RKI-I-058622/2021	2021-03-15	Europe	Germany	SYNLAB MVZ Ettlingen	Robert Koch Institute	?
EPI_ISL_1442450	Germany/BW-RKI-I-058624/2021	2021-03-11	Europe	Germany	SYNLAB MVZ Ettlingen	Robert Koch Institute	?
EPI_ISL_1442452	Germany/BW-RKI-I-058625/2021	2021-03-04	Europe	Germany	SYNLAB MVZ Ettlingen	Robert Koch Institute	?
EPI_ISL_1442454	Germany/BW-RKI-I-058626/2021	2021-03-15	Europe	Germany	SYNLAB MVZ Ettlingen	Robert Koch Institute	?
EPI_ISL_1442457	Germany/BW-RKI-I-058628/2021	2021-03-15	Europe	Germany	SYNLAB MVZ Ettlingen	Robert Koch Institute	?
EPI_ISL_1442458	Germany/BW-RKI-I-058629/2021	2021-03-15	Europe	Germany	SYNLAB MVZ Ettlingen	Robert Koch Institute	?
EPI_ISL_1442461	Germany/BW-RKI-I-058632/2021	2021-03-15	Europe	Germany	SYNLAB MVZ Ettlingen	Robert Koch Institute	?
EPI_ISL_1442468	Germany/BW-RKI-I-058636/2021	2021-03-15	Europe	Germany	SYNLAB MVZ Ettlingen	Robert Koch Institute	?
EPI_ISL_1442470	Germany/BW-RKI-I-058637/2021	2021-03-03	Europe	Germany	SYNLAB MVZ Ettlingen	Robert Koch Institute	?
EPI_ISL_1442472	Germany/BW-RKI-I-058638/2021	2021-03-15	Europe	Germany	SYNLAB MVZ Ettlingen	Robert Koch Institute	?
EPI_ISL_1442486	Germany/BW-RKI-I-058645/2021	2021-03-15	Europe	Germany	SYNLAB MVZ Ettlingen	Robert Koch Institute	?
EPI_ISL_1442751	Germany/BW-RKI-I-058883/2021	2021-03-22	Europe	Germany	SYNLAB MVZ Leinfelden-Echterdingen	Robert Koch Institute	?
EPI_ISL_1442752	Germany/BW-RKI-I-058884/2021	2021-03-23	Europe	Germany	SYNLAB MVZ Leinfelden-Echterdingen	Robert Koch Institute	?
EPI_ISL_1442753	Germany/BW-RKI-I-058885/2021	2021-03-23	Europe	Germany	SYNLAB MVZ Leinfelden-Echterdingen	Robert Koch Institute	?
EPI_ISL_1442754	Germany/BW-RKI-I-058886/2021	2021-03-22	Europe	Germany	SYNLAB MVZ Leinfelden-Echterdingen	Robert Koch Institute	?
EPI_ISL_1442755	Germany/BW-RKI-I-058887/2021	2021-03-22	Europe	Germany	SYNLAB MVZ Leinfelden-Echterdingen	Robert Koch Institute	?
EPI_ISL_1442756	Germany/BW-RKI-I-058888/2021	2021-03-22	Europe	Germany	SYNLAB MVZ Leinfelden-Echterdingen	Robert Koch Institute	?
EPI_ISL_1442757	Germany/BW-RKI-I-058889/2021	2021-03-23	Europe	Germany	SYNLAB MVZ Leinfelden-Echterdingen	Robert Koch Institute	?
EPI_ISL_1442758	Germany/BW-RKI-I-058890/2021	2021-03-22	Europe	Germany	SYNLAB MVZ Leinfelden-Echterdingen	Robert Koch Institute	?
EPI_ISL_1442759	Germany/BW-RKI-I-058891/2021	2021-03-22	Europe	Germany	SYNLAB MVZ Leinfelden-Echterdingen	Robert Koch Institute	?
EPI_ISL_1442760	Germany/BW-RKI-I-058892/2021	2021-03-22	Europe	Germany	SYNLAB MVZ Leinfelden-Echterdingen	Robert Koch Institute	?
EPI_ISL_1442761	Germany/BW-RKI-I-058893/2021	2021-03-22	Europe	Germany	SYNLAB MVZ Leinfelden-Echterdingen	Robert Koch Institute	?
EPI_ISL_1442762	Germany/BW-RKI-I-058894/2021	2021-03-22	Europe	Germany	SYNLAB MVZ Leinfelden-Echterdingen	Robert Koch Institute	?
EPI_ISL_1442763	Germany/BW-RKI-I-058895/2021	2021-03-23	Europe	Germany	SYNLAB MVZ Leinfelden-Echterdingen	Robert Koch Institute	?
EPI_ISL_1442764	Germany/BW-RKI-I-058896/2021	2021-03-23	Europe	Germany	SYNLAB MVZ Leinfelden-Echterdingen	Robert Koch Institute	?
EPI_ISL_1442765	Germany/BW-RKI-I-058897/2021	2021-03-23	Europe	Germany	SYNLAB MVZ Leinfelden-Echterdingen	Robert Koch Institute	?
EPI_ISL_1442767	Germany/BW-RKI-I-058899/2021	2021-03-23	Europe	Germany	SYNLAB MVZ Leinfelden-Echterdingen	Robert Koch Institute	?
EPI_ISL_1442770	Germany/BW-RKI-I-058902/2021	2021-03-23	Europe	Germany	SYNLAB MVZ Leinfelden-Echterdingen	Robert Koch Institute	?
EPI_ISL_1442772	Germany/BW-RKI-I-058904/2021	2021-03-23	Europe	Germany	SYNLAB MVZ Leinfelden-Echterdingen	Robert Koch Institute	?
EPI_ISL_1442775	Germany/BW-RKI-I-058907/2021	2021-03-23	Europe	Germany	SYNLAB MVZ Leinfelden-Echterdingen	Robert Koch Institute	?
EPI_ISL_1442778	Germany/BW-RKI-I-058910/2021	2021-03-23	Europe	Germany	SYNLAB MVZ Leinfelden-Echterdingen	Robert Koch Institute	?
EPI_ISL_1442779	Germany/BW-RKI-I-058911/2021	2021-03-23	Europe	Germany	SYNLAB MVZ Leinfelden-Echterdingen	Robert Koch Institute	?
EPI_ISL_1442780	Germany/BW-RKI-I-058912/2021	2021-03-23	Europe	Germany	SYNLAB MVZ Leinfelden-Echterdingen	Robert Koch Institute	?
EPI_ISL_1442781	Germany/BW-RKI-I-058913/2021	2021-03-23	Europe	Germany	SYNLAB MVZ Leinfelden-Echterdingen	Robert Koch Institute	?
EPI_ISL_1442782	Germany/BW-RKI-I-058914/2021	2021-03-23	Europe	Germany	SYNLAB MVZ Leinfelden-Echterdingen	Robert Koch Institute	?
EPI_ISL_1442783	Germany/BW-RKI-I-058915/2021	2021-03-23	Europe	Germany	SYNLAB MVZ Leinfelden-Echterdingen	Robert Koch Institute	?
EPI_ISL_1442784	Germany/BW-RKI-I-058916/2021	2021-03-23	Europe	Germany	SYNLAB MVZ Leinfelden-Echterdingen	Robert Koch Institute	?
EPI_ISL_1442787	Germany/BW-RKI-I-058919/2021	2021-03-22	Europe	Germany	SYNLAB MVZ Leinfelden-Echterdingen	Robert Koch Institute	?
EPI_ISL_1442788	Germany/BW-RKI-I-058920/2021	2021-03-22	Europe	Germany	SYNLAB MVZ Leinfelden-Echterdingen	Robert Koch Institute	?
EPI_ISL_1442789	Germany/BW-RKI-I-058921/2021	2021-03-22	Europe	Germany	SYNLAB MVZ Leinfelden-Echterdingen	Robert Koch Institute	?
EPI_ISL_1442790	Germany/BW-RKI-I-058922/2021	2021-03-23	Europe	Germany	SYNLAB MVZ Leinfelden-Echterdingen	Robert Koch Institute	?
EPI_ISL_1442793	Germany/BW-RKI-I-058925/2021	2021-03-22	Europe	Germany	SYNLAB MVZ Leinfelden-Echterdingen	Robert Koch Institute	?
EPI_ISL_1442794	Germany/BW-RKI-I-058926/2021	2021-03-23	Europe	Germany	SYNLAB MVZ Leinfelden-Echterdingen	Robert Koch Institute	?
EPI_ISL_1442795	Germany/BW-RKI-I-058927/2021	2021-03-23	Europe	Germany	SYNLAB MVZ Leinfelden-Echterdingen	Robert Koch Institute	?
EPI_ISL_1442796	Germany/BW-RKI-I-058928/2021	2021-03-23	Europe	Germany	SYNLAB MVZ Leinfelden-Echterdingen	Robert Koch Institute	?
EPI_ISL_1442800	Germany/BW-RKI-I-058932/2021	2021-03-23	Europe	Germany	SYNLAB MVZ Leinfelden-Echterdingen	Robert Koch Institute	?
EPI_ISL_1442802	Germany/BW-RKI-I-058934/2021	2021-03-23	Europe	Germany	SYNLAB MVZ Leinfelden-Echterdingen	Robert Koch Institute	?
EPI_ISL_1442803	Germany/BW-RKI-I-058935/2021	2021-03-22	Europe	Germany	SYNLAB MVZ Leinfelden-Echterdingen	Robert Koch Institute	?
EPI_ISL_1442804	Germany/BW-RKI-I-058936/2021	2021-03-23	Europe	Germany	SYNLAB MVZ Leinfelden-Echterdingen	Robert Koch Institute	?
EPI_ISL_1442806	Germany/BW-RKI-I-058938/2021	2021-03-22	Europe	Germany	SYNLAB MVZ Leinfelden-Echterdingen	Robert Koch Institute	?
EPI_ISL_1442807	Germany/BW-RKI-I-058939/2021	2021-03-22	Europe	Germany	SYNLAB MVZ Leinfelden-Echterdingen	Robert Koch Institute	?
EPI_ISL_1442809	Germany/BW-RKI-I-058941/2021	2021-03-23	Europe	Germany	SYNLAB MVZ Leinfelden-Echterdingen	Robert Koch Institute	?
EPI_ISL_1442810	Germany/BW-RKI-I-058942/2021	2021-03-23	Europe	Germany	SYNLAB MVZ Leinfelden-Echterdingen	Robert Koch Institute	?
EPI_ISL_1442811	Germany/BW-RKI-I-058943/2021	2021-03-23	Europe	Germany	SYNLAB MVZ Leinfelden-Echterdingen	Robert Koch Institute	?
EPI_ISL_1442813	Germany/BW-RKI-I-058945/2021	2021-03-23	Europe	Germany	SYNLAB MVZ Leinfelden-Echterdingen	Robert Koch Institute	?
EPI_ISL_1442816	Germany/BW-RKI-I-058948/2021	2021-03-22	Europe	Germany	SYNLAB MVZ Leinfelden-Echterdingen	Robert Koch Institute	?
EPI_ISL_1442820	Germany/BW-RKI-I-058952/2021	2021-03-23	Europe	Germany	SYNLAB MVZ Leinfelden-Echterdingen	Robert Koch Institute	?
EPI_ISL_1442821	Germany/BW-RKI-I-058953/2021	2021-03-22	Europe	Germany	SYNLAB MVZ Leinfelden-Echterdingen	Robert Koch Institute	?
EPI_ISL_1442822	Germany/BW-RKI-I-058954/2021	2021-03-23	Europe	Germany	SYNLAB MVZ Leinfelden-Echterdingen	Robert Koch Institute	?
EPI_ISL_1442823	Germany/BW-RKI-I-058955/2021	2021-03-23	Europe	Germany	SYNLAB MVZ Leinfelden-Echterdingen	Robert Koch Institute	?
EPI_ISL_1442824	Germany/BW-RKI-I-058956/2021	2021-03-23	Europe	Germany	SYNLAB MVZ Leinfelden-Echterdingen	Robert Koch Institute	?
EPI_ISL_1442825	Germany/BW-RKI-I-058957/2021	2021-03-22	Europe	Germany	SYNLAB MVZ Leinfelden-Echterdingen	Robert Koch Institute	?
EPI_ISL_1442829	Germany/BW-RKI-I-058961/2021	2021-03-23	Europe	Germany	SYNLAB MVZ Leinfelden-Echterdingen	Robert Koch Institute	?
EPI_ISL_1442830	Germany/BW-RKI-I-058962/2021	2021-03-23	Europe	Germany	SYNLAB MVZ Leinfelden-Echterdingen	Robert Koch Institute	?
EPI_ISL_1442832	Germany/BW-RKI-I-058964/2021	2021-03-22	Europe	Germany	SYNLAB MVZ Leinfelden-Echterdingen	Robert Koch Institute	?
EPI_ISL_1442835	Germany/BW-RKI-I-058967/2021	2021-03-22	Europe	Germany	SYNLAB MVZ Leinfelden-Echterdingen	Robert Koch Institute	?
EPI_ISL_1442837	Germany/BW-RKI-I-058969/2021	2021-03-22	Europe	Germany	SYNLAB MVZ Leinfelden-Echterdingen	Robert Koch Institute	?
EPI_ISL_1442838	Germany/BW-RKI-I-058970/2021	2021-03-23	Europe	Germany	SYNLAB MVZ Leinfelden-Echterdingen	Robert Koch Institute	?
EPI_ISL_1442841	Germany/BW-RKI-I-058973/2021	2021-03-22	Europe	Germany	SYNLAB MVZ Leinfelden-Echterdingen	Robert Koch Institute	?
EPI_ISL_1442843	Germany/BW-RKI-I-058975/2021	2021-03-23	Europe	Germany	SYNLAB MVZ Leinfelden-Echterdingen	Robert Koch Institute	?
EPI_ISL_1442844	Germany/BW-RKI-I-058976/2021	2021-03-23	Europe	Germany	SYNLAB MVZ Leinfelden-Echterdingen	Robert Koch Institute	?
EPI_ISL_1442847	Germany/BW-RKI-I-058979/2021	2021-03-23	Europe	Germany	SYNLAB MVZ Leinfelden-Echterdingen	Robert Koch Institute	?
EPI_ISL_1442850	Germany/BW-RKI-I-058982/2021	2021-03-23	Europe	Germany	SYNLAB MVZ Leinfelden-Echterdingen	Robert Koch Institute	?
EPI_ISL_1442851	Germany/BW-RKI-I-058983/2021	2021-03-23	Europe	Germany	SYNLAB MVZ Leinfelden-Echterdingen	Robert Koch Institute	?
EPI_ISL_1442852	Germany/BW-RKI-I-058984/2021	2021-03-23	Europe	Germany	SYNLAB MVZ Leinfelden-Echterdingen	Robert Koch Institute	?
EPI_ISL_1442853	Germany/BW-RKI-I-058985/2021	2021-03-23	Europe	Germany	SYNLAB MVZ Leinfelden-Echterdingen	Robert Koch Institute	?
EPI_ISL_1442856	Germany/BW-RKI-I-058988/2021	2021-03-23	Europe	Germany	SYNLAB MVZ Leinfelden-Echterdingen	Robert Koch Institute	?
EPI_ISL_1442857	Germany/BW-RKI-I-058989/2021	2021-03-23	Europe	Germany	SYNLAB MVZ Leinfelden-Echterdingen	Robert Koch Institute	?
EPI_ISL_1442858	Germany/BW-RKI-I-058990/2021	2021-03-22	Europe	Germany	SYNLAB MVZ Leinfelden-Echterdingen	Robert Koch Institute	?
EPI_ISL_1442859	Germany/BW-RKI-I-058991/2021	2021-03-23	Europe	Germany	SYNLAB MVZ Leinfelden-Echterdingen	Robert Koch Institute	?
EPI_ISL_1442862	Germany/BW-RKI-I-058994/2021	2021-03-22	Europe	Germany	SYNLAB MVZ Leinfelden-Echterdingen	Robert Koch Institute	?
EPI_ISL_1442867	Germany/BW-RKI-I-058999/2021	2021-03-23	Europe	Germany	SYNLAB MVZ Leinfelden-Echterdingen	Robert Koch Institute	?
EPI_ISL_1442870	Germany/BW-RKI-I-059002/2021	2021-03-23	Europe	Germany	SYNLAB MVZ Leinfelden-Echterdingen	Robert Koch Institute	?
EPI_ISL_1442872	Germany/BW-RKI-I-059004/2021	2021-03-23	Europe	Germany	SYNLAB MVZ Leinfelden-Echterdingen	Robert Koch Institute	?
EPI_ISL_1442875	Germany/BW-RKI-I-059007/2021	2021-03-23	Europe	Germany	SYNLAB MVZ Leinfelden-Echterdingen	Robert Koch Institute	?
EPI_ISL_1442880	Germany/BW-RKI-I-059012/2021	2021-03-23	Europe	Germany	SYNLAB MVZ Leinfelden-Echterdingen	Robert Koch Institute	?
EPI_ISL_1442882	Germany/BW-RKI-I-059014/2021	2021-03-23	Europe	Germany	SYNLAB MVZ Leinfelden-Echterdingen	Robert Koch Institute	?
EPI_ISL_1442886	Germany/BW-RKI-I-059018/2021	2021-03-23	Europe	Germany	SYNLAB MVZ Leinfelden-Echterdingen	Robert Koch Institute	?
EPI_ISL_1442888	Germany/BW-RKI-I-059020/2021	2021-03-23	Europe	Germany	SYNLAB MVZ Leinfelden-Echterdingen	Robert Koch Institute	?
EPI_ISL_1442889	Germany/BW-RKI-I-059021/2021	2021-03-22	Europe	Germany	SYNLAB MVZ Leinfelden-Echterdingen	Robert Koch Institute	?
EPI_ISL_1442890	Germany/BW-RKI-I-059022/2021	2021-03-22	Europe	Germany	SYNLAB MVZ Leinfelden-Echterdingen	Robert Koch Institute	?
EPI_ISL_1442892	Germany/BW-RKI-I-059024/2021	2021-03-23	Europe	Germany	SYNLAB MVZ Leinfelden-Echterdingen	Robert Koch Institute	?
EPI_ISL_1442893	Germany/BW-RKI-I-059025/2021	2021-03-22	Europe	Germany	SYNLAB MVZ Leinfelden-Echterdingen	Robert Koch Institute	?
EPI_ISL_1442894	Germany/BW-RKI-I-059026/2021	2021-03-23	Europe	Germany	SYNLAB MVZ Leinfelden-Echterdingen	Robert Koch Institute	?
EPI_ISL_1442895	Germany/BW-RKI-I-059027/2021	2021-03-22	Europe	Germany	SYNLAB MVZ Leinfelden-Echterdingen	Robert Koch Institute	?
EPI_ISL_1048350	Germany/BW-RKI-I-0672/2021	2021-02-01	Europe	Germany	Labor Prof. Dr. G. Enders MVZ GbR	Robert Koch Institute, Influenza and respiratory viruses FG17 & Bioinformatics MF1, Berlin, Germany	F. Tewald et al
EPI_ISL_2313117	Germany/BW-RKI-I-157892/2021	2021-05-17	Europe	Germany	MVZ Labor Dr. Limbach & Kollegen GbR	Robert Koch Institute	?
EPI_ISL_2313119	Germany/BW-RKI-I-157894/2021	2021-05-17	Europe	Germany	MVZ Labor Dr. Limbach & Kollegen GbR	Robert Koch Institute	?
EPI_ISL_2313120	Germany/BW-RKI-I-157895/2021	2021-05-17	Europe	Germany	MVZ Labor Dr. Limbach & Kollegen GbR	Robert Koch Institute	?
EPI_ISL_2313122	Germany/BW-RKI-I-157897/2021	2021-05-17	Europe	Germany	MVZ Labor Dr. Limbach & Kollegen GbR	Robert Koch Institute	?
EPI_ISL_2313123	Germany/BW-RKI-I-157898/2021	2021-05-17	Europe	Germany	MVZ Labor Dr. Limbach & Kollegen GbR	Robert Koch Institute	?
EPI_ISL_2313124	Germany/BW-RKI-I-157899/2021	2021-05-15	Europe	Germany	MVZ Labor Dr. Limbach & Kollegen GbR	Robert Koch Institute	?
EPI_ISL_2313125	Germany/BW-RKI-I-157902/2021	2021-05-17	Europe	Germany	MVZ Labor Dr. Limbach & Kollegen GbR	Robert Koch Institute	?
EPI_ISL_2313126	Germany/BW-RKI-I-157903/2021	2021-05-15	Europe	Germany	MVZ Labor Dr. Limbach & Kollegen GbR	Robert Koch Institute	?
EPI_ISL_2313127	Germany/BW-RKI-I-157904/2021	2021-05-17	Europe	Germany	MVZ Labor Dr. Limbach & Kollegen GbR	Robert Koch Institute	?
EPI_ISL_2313128	Germany/BW-RKI-I-157905/2021	2021-05-16	Europe	Germany	MVZ Labor Dr. Limbach & Kollegen GbR	Robert Koch Institute	?
EPI_ISL_2313129	Germany/BW-RKI-I-157906/2021	2021-05-15	Europe	Germany	MVZ Labor Dr. Limbach & Kollegen GbR	Robert Koch Institute	?
EPI_ISL_2313130	Germany/BW-RKI-I-157907/2021	2021-05-17	Europe	Germany	MVZ Labor Dr. Limbach & Kollegen GbR	Robert Koch Institute	?
EPI_ISL_2313132	Germany/BW-RKI-I-157910/2021	2021-05-17	Europe	Germany	MVZ Labor Dr. Limbach & Kollegen GbR	Robert Koch Institute	?
EPI_ISL_2313133	Germany/BW-RKI-I-157912/2021	2021-05-15	Europe	Germany	MVZ Labor Dr. Limbach & Kollegen GbR	Robert Koch Institute	?
EPI_ISL_2313134	Germany/BW-RKI-I-157913/2021	2021-05-16	Europe	Germany	MVZ Labor Dr. Limbach & Kollegen GbR	Robert Koch Institute	?
EPI_ISL_2313135	Germany/BW-RKI-I-157914/2021	2021-05-15	Europe	Germany	MVZ Labor Dr. Limbach & Kollegen GbR	Robert Koch Institute	?
EPI_ISL_2313136	Germany/BW-RKI-I-157915/2021	2021-05-16	Europe	Germany	MVZ Labor Dr. Limbach & Kollegen GbR	Robert Koch Institute	?
EPI_ISL_2313138	Germany/BW-RKI-I-157917/2021	2021-05-17	Europe	Germany	MVZ Labor Dr. Limbach & Kollegen GbR	Robert Koch Institute	?
EPI_ISL_2313139	Germany/BW-RKI-I-157918/2021	2021-05-16	Europe	Germany	MVZ Labor Dr. Limbach & Kollegen GbR	Robert Koch Institute	?
EPI_ISL_2313140	Germany/BW-RKI-I-157921/2021	2021-05-16	Europe	Germany	MVZ Labor Dr. Limbach & Kollegen GbR	Robert Koch Institute	?
EPI_ISL_2313141	Germany/BW-RKI-I-157922/2021	2021-05-16	Europe	Germany	MVZ Labor Dr. Limbach & Kollegen GbR	Robert Koch Institute	?
EPI_ISL_2313143	Germany/BW-RKI-I-157925/2021	2021-05-16	Europe	Germany	MVZ Labor Dr. Limbach & Kollegen GbR	Robert Koch Institute	?
EPI_ISL_2313144	Germany/BW-RKI-I-157926/2021	2021-05-12	Europe	Germany	MVZ Labor Dr. Limbach & Kollegen GbR	Robert Koch Institute	?
EPI_ISL_2313145	Germany/BW-RKI-I-157927/2021	2021-05-15	Europe	Germany	MVZ Labor Dr. Limbach & Kollegen GbR	Robert Koch Institute	?
EPI_ISL_2313146	Germany/BW-RKI-I-157928/2021	2021-05-16	Europe	Germany	MVZ Labor Dr. Limbach & Kollegen GbR	Robert Koch Institute	?
EPI_ISL_2313147	Germany/BW-RKI-I-157929/2021	2021-05-15	Europe	Germany	MVZ Labor Dr. Limbach & Kollegen GbR	Robert Koch Institute	?
EPI_ISL_2313148	Germany/BW-RKI-I-157930/2021	2021-05-17	Europe	Germany	MVZ Labor Dr. Limbach & Kollegen GbR	Robert Koch Institute	?
EPI_ISL_2313150	Germany/BW-RKI-I-157933/2021	2021-05-15	Europe	Germany	MVZ Labor Dr. Limbach & Kollegen GbR	Robert Koch Institute	?
EPI_ISL_2313151	Germany/BW-RKI-I-157934/2021	2021-05-17	Europe	Germany	MVZ Labor Dr. Limbach & Kollegen GbR	Robert Koch Institute	?
EPI_ISL_2313152	Germany/BW-RKI-I-157935/2021	2021-05-15	Europe	Germany	MVZ Labor Dr. Limbach & Kollegen GbR	Robert Koch Institute	?
EPI_ISL_2313153	Germany/BW-RKI-I-157936/2021	2021-05-17	Europe	Germany	MVZ Labor Dr. Limbach & Kollegen GbR	Robert Koch Institute	?
EPI_ISL_2313155	Germany/BW-RKI-I-157940/2021	2021-05-13	Europe	Germany	MVZ Labor Dr. Limbach & Kollegen GbR	Robert Koch Institute	?
EPI_ISL_2313156	Germany/BW-RKI-I-157942/2021	2021-05-14	Europe	Germany	MVZ Labor Dr. Limbach & Kollegen GbR	Robert Koch Institute	?
EPI_ISL_2313157	Germany/BW-RKI-I-157943/2021	2021-05-15	Europe	Germany	MVZ Labor Dr. Limbach & Kollegen GbR	Robert Koch Institute	?
EPI_ISL_2313158	Germany/BW-RKI-I-157944/2021	2021-05-16	Europe	Germany	MVZ Labor Dr. Limbach & Kollegen GbR	Robert Koch Institute	?
EPI_ISL_2313159	Germany/BW-RKI-I-157946/2021	2021-05-15	Europe	Germany	MVZ Labor Dr. Limbach & Kollegen GbR	Robert Koch Institute	?
EPI_ISL_2313160	Germany/BW-RKI-I-157947/2021	2021-05-17	Europe	Germany	MVZ Labor Dr. Limbach & Kollegen GbR	Robert Koch Institute	?
EPI_ISL_2313161	Germany/BW-RKI-I-157948/2021	2021-05-16	Europe	Germany	MVZ Labor Dr. Limbach & Kollegen GbR	Robert Koch Institute	?
EPI_ISL_2313162	Germany/BW-RKI-I-157949/2021	2021-05-16	Europe	Germany	MVZ Labor Dr. Limbach & Kollegen GbR	Robert Koch Institute	?
EPI_ISL_2313163	Germany/BW-RKI-I-157952/2021	2021-05-14	Europe	Germany	MVZ Labor Dr. Limbach & Kollegen GbR	Robert Koch Institute	?
EPI_ISL_2313165	Germany/BW-RKI-I-157954/2021	2021-05-17	Europe	Germany	MVZ Labor Dr. Limbach & Kollegen GbR	Robert Koch Institute	?
EPI_ISL_2313166	Germany/BW-RKI-I-157955/2021	2021-05-17	Europe	Germany	MVZ Labor Dr. Limbach & Kollegen GbR	Robert Koch Institute	?
EPI_ISL_2313167	Germany/BW-RKI-I-157956/2021	2021-05-17	Europe	Germany	MVZ Labor Dr. Limbach & Kollegen GbR	Robert Koch Institute	?
EPI_ISL_2313168	Germany/BW-RKI-I-157957/2021	2021-05-14	Europe	Germany	MVZ Labor Dr. Limbach & Kollegen GbR	Robert Koch Institute	?
EPI_ISL_2313169	Germany/BW-RKI-I-157958/2021	2021-05-17	Europe	Germany	MVZ Labor Dr. Limbach & Kollegen GbR	Robert Koch Institute	?
EPI_ISL_2313171	Germany/BW-RKI-I-157960/2021	2021-05-17	Europe	Germany	MVZ Labor Dr. Limbach & Kollegen GbR	Robert Koch Institute	?
EPI_ISL_2313172	Germany/BW-RKI-I-157962/2021	2021-05-17	Europe	Germany	MVZ Labor Dr. Limbach & Kollegen GbR	Robert Koch Institute	?
EPI_ISL_2313173	Germany/BW-RKI-I-157963/2021	2021-05-15	Europe	Germany	MVZ Labor Dr. Limbach & Kollegen GbR	Robert Koch Institute	?
EPI_ISL_2313175	Germany/BW-RKI-I-157965/2021	2021-05-13	Europe	Germany	MVZ Labor Dr. Limbach & Kollegen GbR	Robert Koch Institute	?
EPI_ISL_2313176	Germany/BW-RKI-I-157966/2021	2021-04-30	Europe	Germany	MVZ Labor Dr. Limbach & Kollegen GbR	Robert Koch Institute	?
EPI_ISL_2313178	Germany/BW-RKI-I-157968/2021	2021-05-17	Europe	Germany	MVZ Labor Dr. Limbach & Kollegen GbR	Robert Koch Institute	?
EPI_ISL_2313179	Germany/BW-RKI-I-157969/2021	2021-05-17	Europe	Germany	MVZ Labor Dr. Limbach & Kollegen GbR	Robert Koch Institute	?
EPI_ISL_2313182	Germany/BW-RKI-I-157972/2021	2021-05-14	Europe	Germany	MVZ Labor Dr. Limbach & Kollegen GbR	Robert Koch Institute	?
EPI_ISL_2313183	Germany/BW-RKI-I-157974/2021	2021-05-17	Europe	Germany	MVZ Labor Dr. Limbach & Kollegen GbR	Robert Koch Institute	?
EPI_ISL_2313185	Germany/BW-RKI-I-157976/2021	2021-05-17	Europe	Germany	MVZ Labor Dr. Limbach & Kollegen GbR	Robert Koch Institute	?
EPI_ISL_2313186	Germany/BW-RKI-I-157977/2021	2021-05-15	Europe	Germany	MVZ Labor Dr. Limbach & Kollegen GbR	Robert Koch Institute	?
EPI_ISL_2313188	Germany/BW-RKI-I-157979/2021	2021-05-06	Europe	Germany	MVZ Labor Dr. Limbach & Kollegen GbR	Robert Koch Institute	?
EPI_ISL_2313189	Germany/BW-RKI-I-157980/2021	2021-05-17	Europe	Germany	MVZ Labor Dr. Limbach & Kollegen GbR	Robert Koch Institute	?
EPI_ISL_2313190	Germany/BW-RKI-I-157981/2021	2021-05-17	Europe	Germany	MVZ Labor Dr. Limbach & Kollegen GbR	Robert Koch Institute	?
EPI_ISL_2313199	Germany/BW-RKI-I-157991/2021	2021-05-17	Europe	Germany	MVZ Labor Dr. Limbach & Kollegen GbR	Robert Koch Institute	?
EPI_ISL_2313202	Germany/BW-RKI-I-157994/2021	2021-05-17	Europe	Germany	MVZ Labor Dr. Limbach & Kollegen GbR	Robert Koch Institute	?
EPI_ISL_2313204	Germany/BW-RKI-I-157996/2021	2021-05-17	Europe	Germany	MVZ Labor Dr. Limbach & Kollegen GbR	Robert Koch Institute	?
EPI_ISL_2313205	Germany/BW-RKI-I-157997/2021	2021-05-17	Europe	Germany	MVZ Labor Dr. Limbach & Kollegen GbR	Robert Koch Institute	?
EPI_ISL_2313207	Germany/BW-RKI-I-157999/2021	2021-05-17	Europe	Germany	MVZ Labor Dr. Limbach & Kollegen GbR	Robert Koch Institute	?
EPI_ISL_2313209	Germany/BW-RKI-I-158001/2021	2021-05-17	Europe	Germany	MVZ Labor Dr. Limbach & Kollegen GbR	Robert Koch Institute	?
EPI_ISL_2313211	Germany/BW-RKI-I-158003/2021	2021-05-17	Europe	Germany	MVZ Labor Dr. Limbach & Kollegen GbR	Robert Koch Institute	?
EPI_ISL_2313214	Germany/BW-RKI-I-158006/2021	2021-05-16	Europe	Germany	MVZ Labor Dr. Limbach & Kollegen GbR	Robert Koch Institute	?
EPI_ISL_2313215	Germany/BW-RKI-I-158007/2021	2021-05-16	Europe	Germany	MVZ Labor Dr. Limbach & Kollegen GbR	Robert Koch Institute	?
EPI_ISL_2313216	Germany/BW-RKI-I-158008/2021	2021-05-16	Europe	Germany	MVZ Labor Dr. Limbach & Kollegen GbR	Robert Koch Institute	?
EPI_ISL_2313217	Germany/BW-RKI-I-158009/2021	2021-05-15	Europe	Germany	MVZ Labor Dr. Limbach & Kollegen GbR	Robert Koch Institute	?
EPI_ISL_2313218	Germany/BW-RKI-I-158010/2021	2021-05-11	Europe	Germany	MVZ Labor Dr. Limbach & Kollegen GbR	Robert Koch Institute	?
EPI_ISL_2313221	Germany/BW-RKI-I-158013/2021	2021-05-14	Europe	Germany	MVZ Labor Dr. Limbach & Kollegen GbR	Robert Koch Institute	?
EPI_ISL_2313222	Germany/BW-RKI-I-158014/2021	2021-05-17	Europe	Germany	SLK-Kliniken Heilbronn GmbH - Institut für Laboratoriumsmedizin	Robert Koch Institute	?
EPI_ISL_2313223	Germany/BW-RKI-I-158015/2021	2021-05-17	Europe	Germany	MVZ Labor Dr. Limbach & Kollegen GbR	Robert Koch Institute	?
EPI_ISL_2313224	Germany/BW-RKI-I-158017/2021	2021-05-15	Europe	Germany	MVZ Labor Dr. Limbach & Kollegen GbR	Robert Koch Institute	?
EPI_ISL_2313225	Germany/BW-RKI-I-158018/2021	2021-05-15	Europe	Germany	MVZ Labor Dr. Limbach & Kollegen GbR	Robert Koch Institute	?
EPI_ISL_2313227	Germany/BW-RKI-I-158020/2021	2021-05-16	Europe	Germany	MVZ Labor Dr. Limbach & Kollegen GbR	Robert Koch Institute	?
EPI_ISL_2313228	Germany/BW-RKI-I-158021/2021	2021-05-15	Europe	Germany	MVZ Labor Dr. Limbach & Kollegen GbR	Robert Koch Institute	?
EPI_ISL_2313229	Germany/BW-RKI-I-158022/2021	2021-05-16	Europe	Germany	MVZ Labor Dr. Limbach & Kollegen GbR	Robert Koch Institute	?
EPI_ISL_2313230	Germany/BW-RKI-I-158023/2021	2021-05-16	Europe	Germany	MVZ Labor Dr. Limbach & Kollegen GbR	Robert Koch Institute	?
EPI_ISL_2313231	Germany/BW-RKI-I-158024/2021	2021-05-17	Europe	Germany	SLK-Kliniken Heilbronn GmbH - Institut für Laboratoriumsmedizin	Robert Koch Institute	?
EPI_ISL_2313232	Germany/BW-RKI-I-158026/2021	2021-05-16	Europe	Germany	MVZ Labor Dr. Limbach & Kollegen GbR	Robert Koch Institute	?
EPI_ISL_2313233	Germany/BW-RKI-I-158027/2021	2021-05-14	Europe	Germany	MVZ Labor Dr. Limbach & Kollegen GbR	Robert Koch Institute	?
EPI_ISL_2313234	Germany/BW-RKI-I-158028/2021	2021-05-16	Europe	Germany	MVZ Labor Dr. Limbach & Kollegen GbR	Robert Koch Institute	?
EPI_ISL_2313235	Germany/BW-RKI-I-158030/2021	2021-05-17	Europe	Germany	MVZ Labor Dr. Limbach & Kollegen GbR	Robert Koch Institute	?
EPI_ISL_2313236	Germany/BW-RKI-I-158031/2021	2021-05-17	Europe	Germany	MVZ Labor Dr. Limbach & Kollegen GbR	Robert Koch Institute	?
EPI_ISL_2313237	Germany/BW-RKI-I-158033/2021	2021-05-15	Europe	Germany	MVZ Labor Dr. Limbach & Kollegen GbR	Robert Koch Institute	?
EPI_ISL_2313238	Germany/BW-RKI-I-158034/2021	2021-05-17	Europe	Germany	SLK-Kliniken Heilbronn GmbH - Institut für Laboratoriumsmedizin	Robert Koch Institute	?
EPI_ISL_2313239	Germany/BW-RKI-I-158035/2021	2021-05-16	Europe	Germany	MVZ Labor Dr. Limbach & Kollegen GbR	Robert Koch Institute	?
EPI_ISL_2313349	Germany/BW-RKI-I-158155/2021	2021-05-17	Europe	Germany	Limbach - MVZ Labor Ravensburg Labor Dr. Gärtner	Robert Koch Institute	?
EPI_ISL_2313350	Germany/BW-RKI-I-158156/2021	2021-05-17	Europe	Germany	Limbach - MVZ Labor Ravensburg Labor Dr. Gärtner	Robert Koch Institute	?
EPI_ISL_2313351	Germany/BW-RKI-I-158157/2021	2021-05-17	Europe	Germany	Limbach - MVZ Labor Ravensburg Labor Dr. Gärtner	Robert Koch Institute	?
EPI_ISL_2313352	Germany/BW-RKI-I-158158/2021	2021-05-17	Europe	Germany	Limbach - MVZ Labor Ravensburg Labor Dr. Gärtner	Robert Koch Institute	?
EPI_ISL_2313353	Germany/BW-RKI-I-158159/2021	2021-05-17	Europe	Germany	Limbach - MVZ Labor Ravensburg Labor Dr. Gärtner	Robert Koch Institute	?
EPI_ISL_2313354	Germany/BW-RKI-I-158160/2021	2021-05-17	Europe	Germany	Limbach - MVZ Labor Ravensburg Labor Dr. Gärtner	Robert Koch Institute	?
EPI_ISL_2313355	Germany/BW-RKI-I-158161/2021	2021-05-17	Europe	Germany	Limbach - MVZ Labor Ravensburg Labor Dr. Gärtner	Robert Koch Institute	?
EPI_ISL_2313356	Germany/BW-RKI-I-158162/2021	2021-05-17	Europe	Germany	Limbach - MVZ Labor Ravensburg Labor Dr. Gärtner	Robert Koch Institute	?
EPI_ISL_2313357	Germany/BW-RKI-I-158163/2021	2021-05-17	Europe	Germany	Limbach - MVZ Labor Ravensburg Labor Dr. Gärtner	Robert Koch Institute	?
EPI_ISL_2313358	Germany/BW-RKI-I-158164/2021	2021-05-17	Europe	Germany	Limbach - MVZ Labor Ravensburg Labor Dr. Gärtner	Robert Koch Institute	?
EPI_ISL_2313360	Germany/BW-RKI-I-158166/2021	2021-05-17	Europe	Germany	Limbach - MVZ Labor Ravensburg Labor Dr. Gärtner	Robert Koch Institute	?
EPI_ISL_2313361	Germany/BW-RKI-I-158167/2021	2021-05-17	Europe	Germany	Limbach - MVZ Labor Ravensburg Labor Dr. Gärtner	Robert Koch Institute	?
EPI_ISL_2313362	Germany/BW-RKI-I-158168/2021	2021-05-17	Europe	Germany	Limbach - MVZ Labor Ravensburg Labor Dr. Gärtner	Robert Koch Institute	?
EPI_ISL_2313363	Germany/BW-RKI-I-158169/2021	2021-05-17	Europe	Germany	Limbach - MVZ Labor Ravensburg Labor Dr. Gärtner	Robert Koch Institute	?
EPI_ISL_2313364	Germany/BW-RKI-I-158170/2021	2021-05-17	Europe	Germany	MVZ Labor Dr. Limbach & Kollegen GbR	Robert Koch Institute	?
EPI_ISL_2313365	Germany/BW-RKI-I-158171/2021	2021-05-17	Europe	Germany	Limbach - MVZ Labor Ravensburg Labor Dr. Gärtner	Robert Koch Institute	?
EPI_ISL_2313366	Germany/BW-RKI-I-158172/2021	2021-05-17	Europe	Germany	Limbach - MVZ Labor Ravensburg Labor Dr. Gärtner	Robert Koch Institute	?
EPI_ISL_2313367	Germany/BW-RKI-I-158173/2021	2021-05-17	Europe	Germany	Limbach - MVZ Labor Ravensburg Labor Dr. Gärtner	Robert Koch Institute	?
EPI_ISL_2313368	Germany/BW-RKI-I-158174/2021	2021-05-17	Europe	Germany	Limbach - MVZ Labor Ravensburg Labor Dr. Gärtner	Robert Koch Institute	?
EPI_ISL_2313369	Germany/BW-RKI-I-158175/2021	2021-05-17	Europe	Germany	MVZ Labor Dr. Limbach & Kollegen GbR	Robert Koch Institute	?
EPI_ISL_2313370	Germany/BW-RKI-I-158177/2021	2021-05-17	Europe	Germany	Limbach - MVZ Labor Ravensburg Labor Dr. Gärtner	Robert Koch Institute	?
EPI_ISL_2313374	Germany/BW-RKI-I-158181/2021	2021-05-12	Europe	Germany	Bioscientia MVZ Labor Karlsruhe GmbH	Robert Koch Institute	?
EPI_ISL_2313381	Germany/BW-RKI-I-158188/2021	2021-05-07	Europe	Germany	Sonic - Labor Staber Heilbronn	Robert Koch Institute	?
EPI_ISL_2313390	Germany/BW-RKI-I-158197/2021	2021-05-12	Europe	Germany	Bioscientia MVZ Labor Karlsruhe GmbH	Robert Koch Institute	?
EPI_ISL_2313392	Germany/BW-RKI-I-158199/2021	2021-05-08	Europe	Germany	Sonic - Labor Staber Heilbronn	Robert Koch Institute	?
EPI_ISL_2313394	Germany/BW-RKI-I-158201/2021	2021-05-07	Europe	Germany	Sonic - Labor Staber Heilbronn	Robert Koch Institute	?
EPI_ISL_2313395	Germany/BW-RKI-I-158202/2021	2021-05-13	Europe	Germany	Sonic - Labor Staber Heilbronn	Robert Koch Institute	?
EPI_ISL_2313398	Germany/BW-RKI-I-158206/2021	2021-05-12	Europe	Germany	Bioscientia MVZ Labor Karlsruhe GmbH	Robert Koch Institute	?
EPI_ISL_2313399	Germany/BW-RKI-I-158207/2021	2021-05-12	Europe	Germany	Bioscientia MVZ Labor Karlsruhe GmbH	Robert Koch Institute	?
EPI_ISL_2313401	Germany/BW-RKI-I-158210/2021	2021-05-13	Europe	Germany	Sonic - Labor Staber Heilbronn	Robert Koch Institute	?
EPI_ISL_2313412	Germany/BW-RKI-I-158222/2021	2021-05-12	Europe	Germany	Bioscientia MVZ Labor Karlsruhe GmbH	Robert Koch Institute	?
EPI_ISL_2313414	Germany/BW-RKI-I-158224/2021	2021-05-12	Europe	Germany	Bioscientia MVZ Labor Karlsruhe GmbH	Robert Koch Institute	?
EPI_ISL_2313429	Germany/BW-RKI-I-158242/2021	2021-05-12	Europe	Germany	Bioscientia MVZ Labor Karlsruhe GmbH	Robert Koch Institute	?
EPI_ISL_2313439	Germany/BW-RKI-I-158255/2021	2021-05-11	Europe	Germany	Sonic - Labor Staber Heilbronn	Robert Koch Institute	?
EPI_ISL_2313476	Germany/BW-RKI-I-158297/2021	2021-05-12	Europe	Germany	Bioscientia MVZ Labor Karlsruhe GmbH	Robert Koch Institute	?
EPI_ISL_2313514	Germany/BW-RKI-I-158315/2021	2021-05-11	Europe	Germany	Sonic - Labor Staber Heilbronn	Robert Koch Institute	?
EPI_ISL_2313533	Germany/BW-RKI-I-158324/2021	2021-05-08	Europe	Germany	Sonic - Labor Staber Heilbronn	Robert Koch Institute	?
EPI_ISL_2313566	Germany/BW-RKI-I-158344/2021	2021-05-12	Europe	Germany	Bioscientia MVZ Labor Karlsruhe GmbH	Robert Koch Institute	?
EPI_ISL_2313579	Germany/BW-RKI-I-158351/2021	2021-05-12	Europe	Germany	Bioscientia MVZ Labor Karlsruhe GmbH	Robert Koch Institute	?
EPI_ISL_2313593	Germany/BW-RKI-I-158358/2021	2021-05-12	Europe	Germany	Bioscientia MVZ Labor Karlsruhe GmbH	Robert Koch Institute	?
EPI_ISL_2313607	Germany/BW-RKI-I-158366/2021	2021-05-12	Europe	Germany	Bioscientia MVZ Labor Karlsruhe GmbH	Robert Koch Institute	?
EPI_ISL_2313636	Germany/BW-RKI-I-158381/2021	2021-05-12	Europe	Germany	Bioscientia MVZ Labor Karlsruhe GmbH	Robert Koch Institute	?
EPI_ISL_2313638	Germany/BW-RKI-I-158382/2021	2021-05-12	Europe	Germany	Bioscientia MVZ Labor Karlsruhe GmbH	Robert Koch Institute	?
EPI_ISL_2313666	Germany/BW-RKI-I-158395/2021	2021-05-08	Europe	Germany	Sonic - Labor Staber Heilbronn	Robert Koch Institute	?
EPI_ISL_2313690	Germany/BW-RKI-I-158404/2021	2021-05-12	Europe	Germany	Bioscientia MVZ Labor Karlsruhe GmbH	Robert Koch Institute	?
EPI_ISL_2313724	Germany/BW-RKI-I-158423/2021	2021-05-12	Europe	Germany	Sonic - Labor Staber Heilbronn	Robert Koch Institute	?
EPI_ISL_2313729	Germany/BW-RKI-I-158426/2021	2021-05-12	Europe	Germany	Bioscientia MVZ Labor Karlsruhe GmbH	Robert Koch Institute	?
EPI_ISL_2313747	Germany/BW-RKI-I-158435/2021	2021-05-12	Europe	Germany	Bioscientia MVZ Labor Karlsruhe GmbH	Robert Koch Institute	?
EPI_ISL_2313817	Germany/BW-RKI-I-158470/2021	2021-05-12	Europe	Germany	Bioscientia MVZ Labor Karlsruhe GmbH	Robert Koch Institute	?
EPI_ISL_2313866	Germany/BW-RKI-I-158496/2021	2021-05-12	Europe	Germany	Bioscientia MVZ Labor Karlsruhe GmbH	Robert Koch Institute	?
EPI_ISL_2313868	Germany/BW-RKI-I-158497/2021	2021-05-12	Europe	Germany	Bioscientia MVZ Labor Karlsruhe GmbH	Robert Koch Institute	?
EPI_ISL_2313877	Germany/BW-RKI-I-158501/2021	2021-05-12	Europe	Germany	Bioscientia MVZ Labor Karlsruhe GmbH	Robert Koch Institute	?
EPI_ISL_2313879	Germany/BW-RKI-I-158502/2021	2021-05-12	Europe	Germany	Bioscientia MVZ Labor Karlsruhe GmbH	Robert Koch Institute	?
EPI_ISL_2313883	Germany/BW-RKI-I-158506/2021	2021-05-12	Europe	Germany	Bioscientia MVZ Labor Karlsruhe GmbH	Robert Koch Institute	?
EPI_ISL_2314038	Germany/BW-RKI-I-158717/2021	2021-05-12	Europe	Germany	MVZ Labor Dr. Limbach & Kollegen GbR	Robert Koch Institute	?
EPI_ISL_2314084	Germany/BW-RKI-I-158774/2021	2021-05-15	Europe	Germany	Bioscientia MVZ Labor Karlsruhe GmbH	Robert Koch Institute	?
EPI_ISL_2314089	Germany/BW-RKI-I-158779/2021	2021-05-15	Europe	Germany	Bioscientia MVZ Labor Karlsruhe GmbH	Robert Koch Institute	?
EPI_ISL_2314094	Germany/BW-RKI-I-158785/2021	2021-05-15	Europe	Germany	Bioscientia MVZ Labor Karlsruhe GmbH	Robert Koch Institute	?
EPI_ISL_2314095	Germany/BW-RKI-I-158787/2021	2021-05-15	Europe	Germany	Bioscientia MVZ Labor Karlsruhe GmbH	Robert Koch Institute	?
EPI_ISL_2314096	Germany/BW-RKI-I-158788/2021	2021-05-15	Europe	Germany	Bioscientia MVZ Labor Karlsruhe GmbH	Robert Koch Institute	?
EPI_ISL_2314097	Germany/BW-RKI-I-158789/2021	2021-05-15	Europe	Germany	Bioscientia MVZ Labor Karlsruhe GmbH	Robert Koch Institute	?
EPI_ISL_2314100	Germany/BW-RKI-I-158795/2021	2021-05-15	Europe	Germany	Bioscientia MVZ Labor Karlsruhe GmbH	Robert Koch Institute	?
EPI_ISL_2314108	Germany/BW-RKI-I-158804/2021	2021-05-15	Europe	Germany	Bioscientia MVZ Labor Karlsruhe GmbH	Robert Koch Institute	?
EPI_ISL_2314117	Germany/BW-RKI-I-158815/2021	2021-05-11	Europe	Germany	Robert-Bosch-Krankenhaus	Robert Koch Institute	?
EPI_ISL_2314123	Germany/BW-RKI-I-158821/2021	2021-05-15	Europe	Germany	Bioscientia MVZ Labor Karlsruhe GmbH	Robert Koch Institute	?
EPI_ISL_2314131	Germany/BW-RKI-I-158829/2021	2021-05-15	Europe	Germany	Bioscientia MVZ Labor Karlsruhe GmbH	Robert Koch Institute	?
EPI_ISL_2314141	Germany/BW-RKI-I-158845/2021	2021-05-15	Europe	Germany	Bioscientia MVZ Labor Karlsruhe GmbH	Robert Koch Institute	?
EPI_ISL_2314142	Germany/BW-RKI-I-158846/2021	2021-05-15	Europe	Germany	Bioscientia MVZ Labor Karlsruhe GmbH	Robert Koch Institute	?
EPI_ISL_2314146	Germany/BW-RKI-I-158850/2021	2021-05-15	Europe	Germany	Bioscientia MVZ Labor Karlsruhe GmbH	Robert Koch Institute	?
EPI_ISL_2314154	Germany/BW-RKI-I-158859/2021	2021-05-15	Europe	Germany	Bioscientia MVZ Labor Karlsruhe GmbH	Robert Koch Institute	?
EPI_ISL_2314166	Germany/BW-RKI-I-158872/2021	2021-05-15	Europe	Germany	Bioscientia MVZ Labor Karlsruhe GmbH	Robert Koch Institute	?
EPI_ISL_2314167	Germany/BW-RKI-I-158873/2021	2021-05-15	Europe	Germany	Bioscientia MVZ Labor Karlsruhe GmbH	Robert Koch Institute	?
EPI_ISL_2314168	Germany/BW-RKI-I-158876/2021	2021-05-15	Europe	Germany	Bioscientia MVZ Labor Karlsruhe GmbH	Robert Koch Institute	?
EPI_ISL_2314190	Germany/BW-RKI-I-158899/2021	2021-05-15	Europe	Germany	Bioscientia MVZ Labor Karlsruhe GmbH	Robert Koch Institute	?
EPI_ISL_2314196	Germany/BW-RKI-I-158906/2021	2021-05-11	Europe	Germany	Robert-Bosch-Krankenhaus	Robert Koch Institute	?
EPI_ISL_2314204	Germany/BW-RKI-I-158915/2021	2021-05-15	Europe	Germany	Bioscientia MVZ Labor Karlsruhe GmbH	Robert Koch Institute	?
EPI_ISL_2314219	Germany/BW-RKI-I-158932/2021	2021-05-15	Europe	Germany	Bioscientia MVZ Labor Karlsruhe GmbH	Robert Koch Institute	?
EPI_ISL_2314220	Germany/BW-RKI-I-158933/2021	2021-05-15	Europe	Germany	Bioscientia MVZ Labor Karlsruhe GmbH	Robert Koch Institute	?
EPI_ISL_2314237	Germany/BW-RKI-I-158955/2021	2021-05-15	Europe	Germany	Bioscientia MVZ Labor Karlsruhe GmbH	Robert Koch Institute	?
EPI_ISL_2314245	Germany/BW-RKI-I-158964/2021	2021-05-15	Europe	Germany	Bioscientia MVZ Labor Karlsruhe GmbH	Robert Koch Institute	?
EPI_ISL_2314250	Germany/BW-RKI-I-158969/2021	2021-05-15	Europe	Germany	Bioscientia MVZ Labor Karlsruhe GmbH	Robert Koch Institute	?
EPI_ISL_2314252	Germany/BW-RKI-I-158971/2021	2021-05-15	Europe	Germany	Bioscientia MVZ Labor Karlsruhe GmbH	Robert Koch Institute	?
EPI_ISL_2314262	Germany/BW-RKI-I-158985/2021	2021-05-15	Europe	Germany	Bioscientia MVZ Labor Karlsruhe GmbH	Robert Koch Institute	?
EPI_ISL_2314263	Germany/BW-RKI-I-158986/2021	2021-05-15	Europe	Germany	Bioscientia MVZ Labor Karlsruhe GmbH	Robert Koch Institute	?
EPI_ISL_2314267	Germany/BW-RKI-I-158990/2021	2021-05-15	Europe	Germany	Bioscientia MVZ Labor Karlsruhe GmbH	Robert Koch Institute	?
EPI_ISL_2314272	Germany/BW-RKI-I-158995/2021	2021-05-11	Europe	Germany	Robert-Bosch-Krankenhaus	Robert Koch Institute	?
EPI_ISL_2314275	Germany/BW-RKI-I-158998/2021	2021-05-15	Europe	Germany	Bioscientia MVZ Labor Karlsruhe GmbH	Robert Koch Institute	?
EPI_ISL_2314283	Germany/BW-RKI-I-159009/2021	2021-05-15	Europe	Germany	Bioscientia MVZ Labor Karlsruhe GmbH	Robert Koch Institute	?
EPI_ISL_2314284	Germany/BW-RKI-I-159010/2021	2021-05-15	Europe	Germany	Bioscientia MVZ Labor Karlsruhe GmbH	Robert Koch Institute	?
EPI_ISL_2314286	Germany/BW-RKI-I-159012/2021	2021-05-15	Europe	Germany	Robert-Bosch-Krankenhaus	Robert Koch Institute	?
EPI_ISL_2314288	Germany/BW-RKI-I-159014/2021	2021-05-15	Europe	Germany	Bioscientia MVZ Labor Karlsruhe GmbH	Robert Koch Institute	?
EPI_ISL_2314317	Germany/BW-RKI-I-159047/2021	2021-05-11	Europe	Germany	Institut für Klinische Transfusionsmedizin und Immungenetik DRK Blutspendedienst Baden-Württemberg	Robert Koch Institute	?
EPI_ISL_2314353	Germany/BW-RKI-I-159088/2021	2021-05-03	Europe	Germany	Eurofins LifeCodexx GmbH	Robert Koch Institute	?
EPI_ISL_2314354	Germany/BW-RKI-I-159089/2021	2021-05-03	Europe	Germany	Eurofins LifeCodexx GmbH	Robert Koch Institute	?
EPI_ISL_2314355	Germany/BW-RKI-I-159090/2021	2021-05-03	Europe	Germany	Eurofins LifeCodexx GmbH	Robert Koch Institute	?
EPI_ISL_2314358	Germany/BW-RKI-I-159093/2021	2021-05-03	Europe	Germany	Eurofins LifeCodexx GmbH	Robert Koch Institute	?
EPI_ISL_2314359	Germany/BW-RKI-I-159094/2021	2021-05-03	Europe	Germany	Eurofins LifeCodexx GmbH	Robert Koch Institute	?
EPI_ISL_2314360	Germany/BW-RKI-I-159095/2021	2021-05-03	Europe	Germany	Eurofins LifeCodexx GmbH	Robert Koch Institute	?
EPI_ISL_2314361	Germany/BW-RKI-I-159096/2021	2021-05-03	Europe	Germany	Eurofins LifeCodexx GmbH	Robert Koch Institute	?
EPI_ISL_2314363	Germany/BW-RKI-I-159098/2021	2021-05-03	Europe	Germany	Eurofins LifeCodexx GmbH	Robert Koch Institute	?
EPI_ISL_2314365	Germany/BW-RKI-I-159100/2021	2021-05-03	Europe	Germany	Eurofins LifeCodexx GmbH	Robert Koch Institute	?
EPI_ISL_2314366	Germany/BW-RKI-I-159101/2021	2021-05-03	Europe	Germany	Eurofins LifeCodexx GmbH	Robert Koch Institute	?
EPI_ISL_2314368	Germany/BW-RKI-I-159103/2021	2021-05-03	Europe	Germany	Eurofins LifeCodexx GmbH	Robert Koch Institute	?
EPI_ISL_2314369	Germany/BW-RKI-I-159105/2021	2021-05-03	Europe	Germany	Eurofins LifeCodexx GmbH	Robert Koch Institute	?
EPI_ISL_2314370	Germany/BW-RKI-I-159106/2021	2021-05-03	Europe	Germany	Eurofins LifeCodexx GmbH	Robert Koch Institute	?
EPI_ISL_2314371	Germany/BW-RKI-I-159108/2021	2021-05-03	Europe	Germany	Eurofins LifeCodexx GmbH	Robert Koch Institute	?
EPI_ISL_2314372	Germany/BW-RKI-I-159109/2021	2021-05-03	Europe	Germany	Eurofins LifeCodexx GmbH	Robert Koch Institute	?
EPI_ISL_2314373	Germany/BW-RKI-I-159110/2021	2021-05-03	Europe	Germany	Eurofins LifeCodexx GmbH	Robert Koch Institute	?
EPI_ISL_2314375	Germany/BW-RKI-I-159112/2021	2021-05-03	Europe	Germany	Eurofins LifeCodexx GmbH	Robert Koch Institute	?
EPI_ISL_2314376	Germany/BW-RKI-I-159113/2021	2021-05-03	Europe	Germany	Eurofins LifeCodexx GmbH	Robert Koch Institute	?
EPI_ISL_2314377	Germany/BW-RKI-I-159114/2021	2021-05-03	Europe	Germany	Eurofins LifeCodexx GmbH	Robert Koch Institute	?
EPI_ISL_2314379	Germany/BW-RKI-I-159116/2021	2021-05-03	Europe	Germany	Eurofins LifeCodexx GmbH	Robert Koch Institute	?
EPI_ISL_2314380	Germany/BW-RKI-I-159117/2021	2021-05-03	Europe	Germany	Eurofins LifeCodexx GmbH	Robert Koch Institute	?
EPI_ISL_2314382	Germany/BW-RKI-I-159119/2021	2021-05-03	Europe	Germany	Eurofins LifeCodexx GmbH	Robert Koch Institute	?
EPI_ISL_2314385	Germany/BW-RKI-I-159122/2021	2021-05-03	Europe	Germany	Eurofins LifeCodexx GmbH	Robert Koch Institute	?
EPI_ISL_2314386	Germany/BW-RKI-I-159123/2021	2021-05-03	Europe	Germany	Eurofins LifeCodexx GmbH	Robert Koch Institute	?
EPI_ISL_2314388	Germany/BW-RKI-I-159125/2021	2021-05-03	Europe	Germany	Eurofins LifeCodexx GmbH	Robert Koch Institute	?
EPI_ISL_2314389	Germany/BW-RKI-I-159126/2021	2021-05-03	Europe	Germany	Eurofins LifeCodexx GmbH	Robert Koch Institute	?
EPI_ISL_2314390	Germany/BW-RKI-I-159127/2021	2021-05-03	Europe	Germany	Eurofins LifeCodexx GmbH	Robert Koch Institute	?
EPI_ISL_2314392	Germany/BW-RKI-I-159129/2021	2021-05-03	Europe	Germany	Eurofins LifeCodexx GmbH	Robert Koch Institute	?
EPI_ISL_2314394	Germany/BW-RKI-I-159131/2021	2021-05-03	Europe	Germany	Eurofins LifeCodexx GmbH	Robert Koch Institute	?
EPI_ISL_2314395	Germany/BW-RKI-I-159132/2021	2021-05-03	Europe	Germany	Eurofins LifeCodexx GmbH	Robert Koch Institute	?
EPI_ISL_2314396	Germany/BW-RKI-I-159133/2021	2021-05-03	Europe	Germany	Eurofins LifeCodexx GmbH	Robert Koch Institute	?
EPI_ISL_2314397	Germany/BW-RKI-I-159134/2021	2021-05-03	Europe	Germany	Eurofins LifeCodexx GmbH	Robert Koch Institute	?
EPI_ISL_2314398	Germany/BW-RKI-I-159135/2021	2021-05-03	Europe	Germany	Eurofins LifeCodexx GmbH	Robert Koch Institute	?
EPI_ISL_2314399	Germany/BW-RKI-I-159136/2021	2021-05-03	Europe	Germany	Eurofins LifeCodexx GmbH	Robert Koch Institute	?
EPI_ISL_2314401	Germany/BW-RKI-I-159138/2021	2021-05-03	Europe	Germany	Eurofins LifeCodexx GmbH	Robert Koch Institute	?
EPI_ISL_2314404	Germany/BW-RKI-I-159142/2021	2021-05-03	Europe	Germany	Eurofins LifeCodexx GmbH	Robert Koch Institute	?
EPI_ISL_2314405	Germany/BW-RKI-I-159143/2021	2021-05-03	Europe	Germany	Eurofins LifeCodexx GmbH	Robert Koch Institute	?
EPI_ISL_2314406	Germany/BW-RKI-I-159144/2021	2021-05-03	Europe	Germany	Eurofins LifeCodexx GmbH	Robert Koch Institute	?
EPI_ISL_2314407	Germany/BW-RKI-I-159145/2021	2021-05-03	Europe	Germany	Eurofins LifeCodexx GmbH	Robert Koch Institute	?
EPI_ISL_2314409	Germany/BW-RKI-I-159147/2021	2021-05-03	Europe	Germany	Eurofins LifeCodexx GmbH	Robert Koch Institute	?
EPI_ISL_2314410	Germany/BW-RKI-I-159148/2021	2021-05-03	Europe	Germany	Eurofins LifeCodexx GmbH	Robert Koch Institute	?
EPI_ISL_2314412	Germany/BW-RKI-I-159150/2021	2021-05-18	Europe	Germany	Limbach - MVZ Labor Ravensburg Labor Dr. Gärtner	Robert Koch Institute	?
EPI_ISL_2314440	Germany/BW-RKI-I-159181/2021	2021-05-07	Europe	Germany	MVZ Labor Dr. Limbach & Kollegen GbR	Robert Koch Institute	?
EPI_ISL_2314441	Germany/BW-RKI-I-159183/2021	2021-05-14	Europe	Germany	SYNLAB MVZ Leinfelden-Echterdingen	Robert Koch Institute	?
EPI_ISL_2314442	Germany/BW-RKI-I-159184/2021	2021-05-14	Europe	Germany	SYNLAB MVZ Leinfelden-Echterdingen	Robert Koch Institute	?
EPI_ISL_2314443	Germany/BW-RKI-I-159186/2021	2021-05-17	Europe	Germany	SYNLAB MVZ Leinfelden-Echterdingen	Robert Koch Institute	?
EPI_ISL_2314445	Germany/BW-RKI-I-159188/2021	2021-05-14	Europe	Germany	SYNLAB MVZ Leinfelden-Echterdingen	Robert Koch Institute	?
EPI_ISL_2314446	Germany/BW-RKI-I-159189/2021	2021-05-13	Europe	Germany	SYNLAB MVZ Leinfelden-Echterdingen	Robert Koch Institute	?
EPI_ISL_2314447	Germany/BW-RKI-I-159190/2021	2021-05-15	Europe	Germany	SYNLAB MVZ Leinfelden-Echterdingen	Robert Koch Institute	?
EPI_ISL_2314448	Germany/BW-RKI-I-159191/2021	2021-05-14	Europe	Germany	SYNLAB MVZ Leinfelden-Echterdingen	Robert Koch Institute	?
EPI_ISL_2314453	Germany/BW-RKI-I-159197/2021	2021-05-14	Europe	Germany	SYNLAB MVZ Leinfelden-Echterdingen	Robert Koch Institute	?
EPI_ISL_2314454	Germany/BW-RKI-I-159198/2021	2021-05-10	Europe	Germany	SYNLAB MVZ Leinfelden-Echterdingen	Robert Koch Institute	?
EPI_ISL_2314455	Germany/BW-RKI-I-159199/2021	2021-05-14	Europe	Germany	SYNLAB MVZ Leinfelden-Echterdingen	Robert Koch Institute	?
EPI_ISL_2314456	Germany/BW-RKI-I-159200/2021	2021-05-15	Europe	Germany	SYNLAB MVZ Leinfelden-Echterdingen	Robert Koch Institute	?
EPI_ISL_2314458	Germany/BW-RKI-I-159202/2021	2021-05-14	Europe	Germany	SYNLAB MVZ Leinfelden-Echterdingen	Robert Koch Institute	?
EPI_ISL_2314459	Germany/BW-RKI-I-159203/2021	2021-05-08	Europe	Germany	SYNLAB MVZ Leinfelden-Echterdingen	Robert Koch Institute	?
EPI_ISL_2314460	Germany/BW-RKI-I-159204/2021	2021-05-15	Europe	Germany	SYNLAB MVZ Leinfelden-Echterdingen	Robert Koch Institute	?
EPI_ISL_2314461	Germany/BW-RKI-I-159206/2021	2021-05-17	Europe	Germany	SYNLAB MVZ Leinfelden-Echterdingen	Robert Koch Institute	?
EPI_ISL_2314462	Germany/BW-RKI-I-159207/2021	2021-05-14	Europe	Germany	SYNLAB MVZ Leinfelden-Echterdingen	Robert Koch Institute	?
EPI_ISL_2314463	Germany/BW-RKI-I-159208/2021	2021-05-14	Europe	Germany	SYNLAB MVZ Leinfelden-Echterdingen	Robert Koch Institute	?
EPI_ISL_2314464	Germany/BW-RKI-I-159209/2021	2021-05-17	Europe	Germany	SYNLAB MVZ Leinfelden-Echterdingen	Robert Koch Institute	?
EPI_ISL_2314465	Germany/BW-RKI-I-159210/2021	2021-05-15	Europe	Germany	SYNLAB MVZ Leinfelden-Echterdingen	Robert Koch Institute	?
EPI_ISL_2314466	Germany/BW-RKI-I-159211/2021	2021-05-13	Europe	Germany	SYNLAB MVZ Leinfelden-Echterdingen	Robert Koch Institute	?
EPI_ISL_2314469	Germany/BW-RKI-I-159215/2021	2021-05-15	Europe	Germany	SYNLAB MVZ Leinfelden-Echterdingen	Robert Koch Institute	?
EPI_ISL_2314471	Germany/BW-RKI-I-159217/2021	2021-05-15	Europe	Germany	SYNLAB MVZ Leinfelden-Echterdingen	Robert Koch Institute	?
EPI_ISL_2314473	Germany/BW-RKI-I-159219/2021	2021-05-15	Europe	Germany	SYNLAB MVZ Leinfelden-Echterdingen	Robert Koch Institute	?
EPI_ISL_2314474	Germany/BW-RKI-I-159220/2021	2021-05-17	Europe	Germany	SYNLAB MVZ Leinfelden-Echterdingen	Robert Koch Institute	?
EPI_ISL_2314476	Germany/BW-RKI-I-159222/2021	2021-05-17	Europe	Germany	SYNLAB MVZ Leinfelden-Echterdingen	Robert Koch Institute	?
EPI_ISL_2314477	Germany/BW-RKI-I-159223/2021	2021-05-17	Europe	Germany	SYNLAB MVZ Leinfelden-Echterdingen	Robert Koch Institute	?
EPI_ISL_2314478	Germany/BW-RKI-I-159224/2021	2021-05-17	Europe	Germany	SYNLAB MVZ Leinfelden-Echterdingen	Robert Koch Institute	?
EPI_ISL_2314480	Germany/BW-RKI-I-159226/2021	2021-05-15	Europe	Germany	SYNLAB MVZ Leinfelden-Echterdingen	Robert Koch Institute	?
EPI_ISL_2314481	Germany/BW-RKI-I-159227/2021	2021-05-12	Europe	Germany	SYNLAB MVZ Leinfelden-Echterdingen	Robert Koch Institute	?
EPI_ISL_2314482	Germany/BW-RKI-I-159228/2021	2021-05-14	Europe	Germany	SYNLAB MVZ Leinfelden-Echterdingen	Robert Koch Institute	?
EPI_ISL_2314483	Germany/BW-RKI-I-159229/2021	2021-05-17	Europe	Germany	SYNLAB MVZ Leinfelden-Echterdingen	Robert Koch Institute	?
EPI_ISL_2314484	Germany/BW-RKI-I-159230/2021	2021-05-14	Europe	Germany	SYNLAB MVZ Leinfelden-Echterdingen	Robert Koch Institute	?
EPI_ISL_2314485	Germany/BW-RKI-I-159231/2021	2021-05-15	Europe	Germany	SYNLAB MVZ Leinfelden-Echterdingen	Robert Koch Institute	?
EPI_ISL_2314487	Germany/BW-RKI-I-159233/2021	2021-05-17	Europe	Germany	SYNLAB MVZ Leinfelden-Echterdingen	Robert Koch Institute	?
EPI_ISL_2314489	Germany/BW-RKI-I-159235/2021	2021-05-14	Europe	Germany	SYNLAB MVZ Leinfelden-Echterdingen	Robert Koch Institute	?
EPI_ISL_2314490	Germany/BW-RKI-I-159236/2021	2021-05-14	Europe	Germany	SYNLAB MVZ Leinfelden-Echterdingen	Robert Koch Institute	?
EPI_ISL_2314491	Germany/BW-RKI-I-159237/2021	2021-05-13	Europe	Germany	SYNLAB MVZ Leinfelden-Echterdingen	Robert Koch Institute	?
EPI_ISL_2314492	Germany/BW-RKI-I-159238/2021	2021-05-14	Europe	Germany	SYNLAB MVZ Leinfelden-Echterdingen	Robert Koch Institute	?
EPI_ISL_2314493	Germany/BW-RKI-I-159239/2021	2021-05-17	Europe	Germany	SYNLAB MVZ Leinfelden-Echterdingen	Robert Koch Institute	?
EPI_ISL_2314494	Germany/BW-RKI-I-159240/2021	2021-05-15	Europe	Germany	SYNLAB MVZ Leinfelden-Echterdingen	Robert Koch Institute	?
EPI_ISL_2314495	Germany/BW-RKI-I-159241/2021	2021-05-14	Europe	Germany	SYNLAB MVZ Leinfelden-Echterdingen	Robert Koch Institute	?
EPI_ISL_2314496	Germany/BW-RKI-I-159242/2021	2021-05-15	Europe	Germany	SYNLAB MVZ Leinfelden-Echterdingen	Robert Koch Institute	?
EPI_ISL_2314498	Germany/BW-RKI-I-159244/2021	2021-05-17	Europe	Germany	SYNLAB MVZ Leinfelden-Echterdingen	Robert Koch Institute	?
EPI_ISL_2314501	Germany/BW-RKI-I-159247/2021	2021-05-15	Europe	Germany	SYNLAB MVZ Leinfelden-Echterdingen	Robert Koch Institute	?
EPI_ISL_2314502	Germany/BW-RKI-I-159248/2021	2021-05-12	Europe	Germany	SYNLAB MVZ Leinfelden-Echterdingen	Robert Koch Institute	?
EPI_ISL_2314504	Germany/BW-RKI-I-159250/2021	2021-05-14	Europe	Germany	SYNLAB MVZ Leinfelden-Echterdingen	Robert Koch Institute	?
EPI_ISL_2314505	Germany/BW-RKI-I-159251/2021	2021-05-14	Europe	Germany	SYNLAB MVZ Leinfelden-Echterdingen	Robert Koch Institute	?
EPI_ISL_2314506	Germany/BW-RKI-I-159252/2021	2021-05-08	Europe	Germany	SYNLAB MVZ Leinfelden-Echterdingen	Robert Koch Institute	?
EPI_ISL_2314507	Germany/BW-RKI-I-159253/2021	2021-05-14	Europe	Germany	SYNLAB MVZ Leinfelden-Echterdingen	Robert Koch Institute	?
EPI_ISL_2314509	Germany/BW-RKI-I-159257/2021	2021-05-15	Europe	Germany	SYNLAB MVZ Leinfelden-Echterdingen	Robert Koch Institute	?
EPI_ISL_2314511	Germany/BW-RKI-I-159259/2021	2021-05-17	Europe	Germany	SYNLAB MVZ Leinfelden-Echterdingen	Robert Koch Institute	?
EPI_ISL_2314512	Germany/BW-RKI-I-159260/2021	2021-05-15	Europe	Germany	SYNLAB MVZ Leinfelden-Echterdingen	Robert Koch Institute	?
EPI_ISL_2314513	Germany/BW-RKI-I-159261/2021	2021-05-15	Europe	Germany	SYNLAB MVZ Leinfelden-Echterdingen	Robert Koch Institute	?
EPI_ISL_2314514	Germany/BW-RKI-I-159262/2021	2021-05-15	Europe	Germany	SYNLAB MVZ Leinfelden-Echterdingen	Robert Koch Institute	?
EPI_ISL_2314515	Germany/BW-RKI-I-159264/2021	2021-05-15	Europe	Germany	SYNLAB MVZ Leinfelden-Echterdingen	Robert Koch Institute	?
EPI_ISL_2314516	Germany/BW-RKI-I-159265/2021	2021-05-17	Europe	Germany	SYNLAB MVZ Leinfelden-Echterdingen	Robert Koch Institute	?
EPI_ISL_2314517	Germany/BW-RKI-I-159266/2021	2021-05-15	Europe	Germany	SYNLAB MVZ Leinfelden-Echterdingen	Robert Koch Institute	?
EPI_ISL_2314518	Germany/BW-RKI-I-159267/2021	2021-05-17	Europe	Germany	SYNLAB MVZ Leinfelden-Echterdingen	Robert Koch Institute	?
EPI_ISL_2314520	Germany/BW-RKI-I-159269/2021	2021-05-14	Europe	Germany	SYNLAB MVZ Leinfelden-Echterdingen	Robert Koch Institute	?
EPI_ISL_2314521	Germany/BW-RKI-I-159270/2021	2021-05-15	Europe	Germany	SYNLAB MVZ Leinfelden-Echterdingen	Robert Koch Institute	?
EPI_ISL_2314522	Germany/BW-RKI-I-159271/2021	2021-05-17	Europe	Germany	SYNLAB MVZ Leinfelden-Echterdingen	Robert Koch Institute	?
EPI_ISL_2314523	Germany/BW-RKI-I-159272/2021	2021-05-14	Europe	Germany	SYNLAB MVZ Leinfelden-Echterdingen	Robert Koch Institute	?
EPI_ISL_2314525	Germany/BW-RKI-I-159276/2021	2021-05-14	Europe	Germany	SYNLAB MVZ Leinfelden-Echterdingen	Robert Koch Institute	?
EPI_ISL_2314526	Germany/BW-RKI-I-159277/2021	2021-05-15	Europe	Germany	SYNLAB MVZ Leinfelden-Echterdingen	Robert Koch Institute	?
EPI_ISL_2314527	Germany/BW-RKI-I-159278/2021	2021-05-14	Europe	Germany	SYNLAB MVZ Leinfelden-Echterdingen	Robert Koch Institute	?
EPI_ISL_2314528	Germany/BW-RKI-I-159279/2021	2021-05-16	Europe	Germany	SYNLAB MVZ Leinfelden-Echterdingen	Robert Koch Institute	?
EPI_ISL_2314531	Germany/BW-RKI-I-159282/2021	2021-05-14	Europe	Germany	SYNLAB MVZ Leinfelden-Echterdingen	Robert Koch Institute	?
EPI_ISL_2314532	Germany/BW-RKI-I-159283/2021	2021-05-12	Europe	Germany	SYNLAB MVZ Leinfelden-Echterdingen	Robert Koch Institute	?
EPI_ISL_2314533	Germany/BW-RKI-I-159284/2021	2021-05-14	Europe	Germany	SYNLAB MVZ Leinfelden-Echterdingen	Robert Koch Institute	?
EPI_ISL_2314534	Germany/BW-RKI-I-159285/2021	2021-05-14	Europe	Germany	SYNLAB MVZ Leinfelden-Echterdingen	Robert Koch Institute	?
EPI_ISL_2314535	Germany/BW-RKI-I-159286/2021	2021-05-17	Europe	Germany	SYNLAB MVZ Leinfelden-Echterdingen	Robert Koch Institute	?
EPI_ISL_2314536	Germany/BW-RKI-I-159287/2021	2021-05-15	Europe	Germany	SYNLAB MVZ Leinfelden-Echterdingen	Robert Koch Institute	?
EPI_ISL_2314537	Germany/BW-RKI-I-159288/2021	2021-05-14	Europe	Germany	SYNLAB MVZ Leinfelden-Echterdingen	Robert Koch Institute	?
EPI_ISL_2314538	Germany/BW-RKI-I-159289/2021	2021-05-17	Europe	Germany	SYNLAB MVZ Leinfelden-Echterdingen	Robert Koch Institute	?
EPI_ISL_2314539	Germany/BW-RKI-I-159290/2021	2021-05-08	Europe	Germany	SYNLAB MVZ Leinfelden-Echterdingen	Robert Koch Institute	?
EPI_ISL_2314540	Germany/BW-RKI-I-159291/2021	2021-05-14	Europe	Germany	SYNLAB MVZ Leinfelden-Echterdingen	Robert Koch Institute	?
EPI_ISL_2314541	Germany/BW-RKI-I-159292/2021	2021-05-15	Europe	Germany	SYNLAB MVZ Leinfelden-Echterdingen	Robert Koch Institute	?
EPI_ISL_2314543	Germany/BW-RKI-I-159294/2021	2021-05-15	Europe	Germany	SYNLAB MVZ Leinfelden-Echterdingen	Robert Koch Institute	?
EPI_ISL_2314544	Germany/BW-RKI-I-159295/2021	2021-05-15	Europe	Germany	SYNLAB MVZ Leinfelden-Echterdingen	Robert Koch Institute	?
EPI_ISL_2314545	Germany/BW-RKI-I-159297/2021	2021-05-17	Europe	Germany	SYNLAB MVZ Leinfelden-Echterdingen	Robert Koch Institute	?
EPI_ISL_2314546	Germany/BW-RKI-I-159298/2021	2021-05-14	Europe	Germany	SYNLAB MVZ Leinfelden-Echterdingen	Robert Koch Institute	?
EPI_ISL_2314548	Germany/BW-RKI-I-159301/2021	2021-05-14	Europe	Germany	SYNLAB MVZ Leinfelden-Echterdingen	Robert Koch Institute	?
EPI_ISL_2314549	Germany/BW-RKI-I-159303/2021	2021-05-15	Europe	Germany	SYNLAB MVZ Leinfelden-Echterdingen	Robert Koch Institute	?
EPI_ISL_2314550	Germany/BW-RKI-I-159305/2021	2021-05-15	Europe	Germany	SYNLAB MVZ Leinfelden-Echterdingen	Robert Koch Institute	?
EPI_ISL_2314551	Germany/BW-RKI-I-159306/2021	2021-05-17	Europe	Germany	SYNLAB MVZ Leinfelden-Echterdingen	Robert Koch Institute	?
EPI_ISL_2314552	Germany/BW-RKI-I-159308/2021	2021-05-14	Europe	Germany	SYNLAB MVZ Leinfelden-Echterdingen	Robert Koch Institute	?
EPI_ISL_2314553	Germany/BW-RKI-I-159309/2021	2021-05-08	Europe	Germany	SYNLAB MVZ Leinfelden-Echterdingen	Robert Koch Institute	?
EPI_ISL_2314554	Germany/BW-RKI-I-159310/2021	2021-05-17	Europe	Germany	SYNLAB MVZ Leinfelden-Echterdingen	Robert Koch Institute	?
EPI_ISL_2314555	Germany/BW-RKI-I-159313/2021	2021-05-14	Europe	Germany	SYNLAB MVZ Leinfelden-Echterdingen	Robert Koch Institute	?
EPI_ISL_2314556	Germany/BW-RKI-I-159314/2021	2021-05-17	Europe	Germany	SYNLAB MVZ Leinfelden-Echterdingen	Robert Koch Institute	?
EPI_ISL_2314558	Germany/BW-RKI-I-159317/2021	2021-05-17	Europe	Germany	SYNLAB MVZ Leinfelden-Echterdingen	Robert Koch Institute	?
EPI_ISL_2314559	Germany/BW-RKI-I-159319/2021	2021-05-15	Europe	Germany	SYNLAB MVZ Leinfelden-Echterdingen	Robert Koch Institute	?
EPI_ISL_2314561	Germany/BW-RKI-I-159322/2021	2021-05-17	Europe	Germany	SYNLAB MVZ Leinfelden-Echterdingen	Robert Koch Institute	?
EPI_ISL_2314562	Germany/BW-RKI-I-159323/2021	2021-05-15	Europe	Germany	SYNLAB MVZ Leinfelden-Echterdingen	Robert Koch Institute	?
EPI_ISL_2314564	Germany/BW-RKI-I-159325/2021	2021-05-14	Europe	Germany	SYNLAB MVZ Leinfelden-Echterdingen	Robert Koch Institute	?
EPI_ISL_2314566	Germany/BW-RKI-I-159327/2021	2021-05-14	Europe	Germany	SYNLAB MVZ Leinfelden-Echterdingen	Robert Koch Institute	?
EPI_ISL_2314567	Germany/BW-RKI-I-159329/2021	2021-05-14	Europe	Germany	SYNLAB MVZ Leinfelden-Echterdingen	Robert Koch Institute	?
EPI_ISL_2314568	Germany/BW-RKI-I-159330/2021	2021-05-16	Europe	Germany	SYNLAB MVZ Leinfelden-Echterdingen	Robert Koch Institute	?
EPI_ISL_2314569	Germany/BW-RKI-I-159331/2021	2021-05-14	Europe	Germany	SYNLAB MVZ Leinfelden-Echterdingen	Robert Koch Institute	?
EPI_ISL_2314570	Germany/BW-RKI-I-159332/2021	2021-05-14	Europe	Germany	SYNLAB MVZ Leinfelden-Echterdingen	Robert Koch Institute	?
EPI_ISL_2314572	Germany/BW-RKI-I-159334/2021	2021-05-14	Europe	Germany	SYNLAB MVZ Leinfelden-Echterdingen	Robert Koch Institute	?
EPI_ISL_2314574	Germany/BW-RKI-I-159336/2021	2021-05-15	Europe	Germany	SYNLAB MVZ Leinfelden-Echterdingen	Robert Koch Institute	?
EPI_ISL_2314575	Germany/BW-RKI-I-159337/2021	2021-05-14	Europe	Germany	SYNLAB MVZ Leinfelden-Echterdingen	Robert Koch Institute	?
EPI_ISL_2314576	Germany/BW-RKI-I-159338/2021	2021-05-14	Europe	Germany	SYNLAB MVZ Leinfelden-Echterdingen	Robert Koch Institute	?
EPI_ISL_2314578	Germany/BW-RKI-I-159340/2021	2021-05-14	Europe	Germany	SYNLAB MVZ Leinfelden-Echterdingen	Robert Koch Institute	?
EPI_ISL_2314579	Germany/BW-RKI-I-159341/2021	2021-05-17	Europe	Germany	SYNLAB MVZ Leinfelden-Echterdingen	Robert Koch Institute	?
EPI_ISL_2314581	Germany/BW-RKI-I-159343/2021	2021-05-14	Europe	Germany	SYNLAB MVZ Leinfelden-Echterdingen	Robert Koch Institute	?
EPI_ISL_2314582	Germany/BW-RKI-I-159344/2021	2021-05-14	Europe	Germany	SYNLAB MVZ Leinfelden-Echterdingen	Robert Koch Institute	?
EPI_ISL_2314583	Germany/BW-RKI-I-159346/2021	2021-05-15	Europe	Germany	SYNLAB MVZ Leinfelden-Echterdingen	Robert Koch Institute	?
EPI_ISL_2314584	Germany/BW-RKI-I-159347/2021	2021-05-15	Europe	Germany	SYNLAB MVZ Leinfelden-Echterdingen	Robert Koch Institute	?
EPI_ISL_2314586	Germany/BW-RKI-I-159349/2021	2021-05-14	Europe	Germany	SYNLAB MVZ Leinfelden-Echterdingen	Robert Koch Institute	?
EPI_ISL_2314587	Germany/BW-RKI-I-159350/2021	2021-05-13	Europe	Germany	SYNLAB MVZ Leinfelden-Echterdingen	Robert Koch Institute	?
EPI_ISL_2314590	Germany/BW-RKI-I-159353/2021	2021-05-15	Europe	Germany	SYNLAB MVZ Leinfelden-Echterdingen	Robert Koch Institute	?
EPI_ISL_2314591	Germany/BW-RKI-I-159354/2021	2021-05-17	Europe	Germany	SYNLAB MVZ Leinfelden-Echterdingen	Robert Koch Institute	?
EPI_ISL_2314592	Germany/BW-RKI-I-159355/2021	2021-05-15	Europe	Germany	SYNLAB MVZ Leinfelden-Echterdingen	Robert Koch Institute	?
EPI_ISL_2314593	Germany/BW-RKI-I-159356/2021	2021-05-14	Europe	Germany	SYNLAB MVZ Leinfelden-Echterdingen	Robert Koch Institute	?
EPI_ISL_2314595	Germany/BW-RKI-I-159358/2021	2021-05-14	Europe	Germany	SYNLAB MVZ Leinfelden-Echterdingen	Robert Koch Institute	?
EPI_ISL_2314596	Germany/BW-RKI-I-159359/2021	2021-05-17	Europe	Germany	SYNLAB MVZ Leinfelden-Echterdingen	Robert Koch Institute	?
EPI_ISL_2314598	Germany/BW-RKI-I-159362/2021	2021-05-14	Europe	Germany	SYNLAB MVZ Leinfelden-Echterdingen	Robert Koch Institute	?
EPI_ISL_2314599	Germany/BW-RKI-I-159364/2021	2021-05-15	Europe	Germany	SYNLAB MVZ Leinfelden-Echterdingen	Robert Koch Institute	?
EPI_ISL_2314600	Germany/BW-RKI-I-159365/2021	2021-05-17	Europe	Germany	SYNLAB MVZ Leinfelden-Echterdingen	Robert Koch Institute	?
EPI_ISL_2314601	Germany/BW-RKI-I-159366/2021	2021-05-14	Europe	Germany	SYNLAB MVZ Leinfelden-Echterdingen	Robert Koch Institute	?
EPI_ISL_2314602	Germany/BW-RKI-I-159367/2021	2021-05-17	Europe	Germany	SYNLAB MVZ Leinfelden-Echterdingen	Robert Koch Institute	?
EPI_ISL_2314604	Germany/BW-RKI-I-159369/2021	2021-05-14	Europe	Germany	SYNLAB MVZ Leinfelden-Echterdingen	Robert Koch Institute	?
EPI_ISL_2314606	Germany/BW-RKI-I-159372/2021	2021-05-14	Europe	Germany	SYNLAB MVZ Leinfelden-Echterdingen	Robert Koch Institute	?
EPI_ISL_2314607	Germany/BW-RKI-I-159375/2021	2021-05-14	Europe	Germany	SYNLAB MVZ Leinfelden-Echterdingen	Robert Koch Institute	?
EPI_ISL_2314610	Germany/BW-RKI-I-159380/2021	2021-05-17	Europe	Germany	SYNLAB MVZ Leinfelden-Echterdingen	Robert Koch Institute	?
EPI_ISL_2314612	Germany/BW-RKI-I-159382/2021	2021-05-17	Europe	Germany	SYNLAB MVZ Leinfelden-Echterdingen	Robert Koch Institute	?
EPI_ISL_2314614	Germany/BW-RKI-I-159387/2021	2021-05-08	Europe	Germany	SYNLAB MVZ Leinfelden-Echterdingen	Robert Koch Institute	?
EPI_ISL_2314616	Germany/BW-RKI-I-159389/2021	2021-05-15	Europe	Germany	SYNLAB MVZ Leinfelden-Echterdingen	Robert Koch Institute	?
EPI_ISL_2314617	Germany/BW-RKI-I-159390/2021	2021-05-13	Europe	Germany	SYNLAB MVZ Leinfelden-Echterdingen	Robert Koch Institute	?
EPI_ISL_2314618	Germany/BW-RKI-I-159391/2021	2021-05-08	Europe	Germany	SYNLAB MVZ Leinfelden-Echterdingen	Robert Koch Institute	?
EPI_ISL_2314619	Germany/BW-RKI-I-159392/2021	2021-05-15	Europe	Germany	SYNLAB MVZ Leinfelden-Echterdingen	Robert Koch Institute	?
EPI_ISL_2314620	Germany/BW-RKI-I-159393/2021	2021-05-14	Europe	Germany	SYNLAB MVZ Leinfelden-Echterdingen	Robert Koch Institute	?
EPI_ISL_2314622	Germany/BW-RKI-I-159395/2021	2021-05-14	Europe	Germany	SYNLAB MVZ Leinfelden-Echterdingen	Robert Koch Institute	?
EPI_ISL_2314623	Germany/BW-RKI-I-159396/2021	2021-05-17	Europe	Germany	SYNLAB MVZ Leinfelden-Echterdingen	Robert Koch Institute	?
EPI_ISL_2314624	Germany/BW-RKI-I-159397/2021	2021-05-17	Europe	Germany	SYNLAB MVZ Leinfelden-Echterdingen	Robert Koch Institute	?
EPI_ISL_2314625	Germany/BW-RKI-I-159398/2021	2021-05-14	Europe	Germany	SYNLAB MVZ Leinfelden-Echterdingen	Robert Koch Institute	?
EPI_ISL_2314627	Germany/BW-RKI-I-159400/2021	2021-05-20	Europe	Germany	SYNLAB MVZ Leinfelden-Echterdingen	Robert Koch Institute	?
EPI_ISL_2314628	Germany/BW-RKI-I-159401/2021	2021-05-14	Europe	Germany	SYNLAB MVZ Leinfelden-Echterdingen	Robert Koch Institute	?
EPI_ISL_2314629	Germany/BW-RKI-I-159402/2021	2021-05-15	Europe	Germany	SYNLAB MVZ Leinfelden-Echterdingen	Robert Koch Institute	?
EPI_ISL_2314631	Germany/BW-RKI-I-159404/2021	2021-05-14	Europe	Germany	SYNLAB MVZ Leinfelden-Echterdingen	Robert Koch Institute	?
EPI_ISL_2314632	Germany/BW-RKI-I-159405/2021	2021-05-14	Europe	Germany	SYNLAB MVZ Leinfelden-Echterdingen	Robert Koch Institute	?
EPI_ISL_2314634	Germany/BW-RKI-I-159407/2021	2021-05-13	Europe	Germany	SYNLAB MVZ Leinfelden-Echterdingen	Robert Koch Institute	?
EPI_ISL_2314635	Germany/BW-RKI-I-159408/2021	2021-05-15	Europe	Germany	SYNLAB MVZ Leinfelden-Echterdingen	Robert Koch Institute	?
EPI_ISL_2314637	Germany/BW-RKI-I-159410/2021	2021-05-14	Europe	Germany	SYNLAB MVZ Leinfelden-Echterdingen	Robert Koch Institute	?
EPI_ISL_2314638	Germany/BW-RKI-I-159411/2021	2021-05-15	Europe	Germany	SYNLAB MVZ Leinfelden-Echterdingen	Robert Koch Institute	?
EPI_ISL_2314639	Germany/BW-RKI-I-159412/2021	2021-05-17	Europe	Germany	SYNLAB MVZ Leinfelden-Echterdingen	Robert Koch Institute	?
EPI_ISL_2314641	Germany/BW-RKI-I-159414/2021	2021-05-15	Europe	Germany	SYNLAB MVZ Leinfelden-Echterdingen	Robert Koch Institute	?
EPI_ISL_2314642	Germany/BW-RKI-I-159415/2021	2021-05-13	Europe	Germany	SYNLAB MVZ Leinfelden-Echterdingen	Robert Koch Institute	?
EPI_ISL_2314676	Germany/BW-RKI-I-159454/2021	2021-05-12	Europe	Germany	Limbach - MVZ Labor Ravensburg Labor Dr. Gärtner	Robert Koch Institute	?
EPI_ISL_2314680	Germany/BW-RKI-I-159458/2021	2021-05-05	Europe	Germany	MVZ Labor Dr. Limbach & Kollegen GbR	Robert Koch Institute	?
EPI_ISL_2314681	Germany/BW-RKI-I-159460/2021	2021-05-12	Europe	Germany	Limbach - MVZ Labor Ravensburg Labor Dr. Gärtner	Robert Koch Institute	?
EPI_ISL_2314684	Germany/BW-RKI-I-159463/2021	2021-05-17	Europe	Germany	Limbach - MVZ Labor Ravensburg Labor Dr. Gärtner	Robert Koch Institute	?
EPI_ISL_2314693	Germany/BW-RKI-I-159474/2021	2021-05-17	Europe	Germany	Limbach - MVZ Labor Ravensburg Labor Dr. Gärtner	Robert Koch Institute	?
EPI_ISL_2314694	Germany/BW-RKI-I-159475/2021	2021-05-17	Europe	Germany	Limbach - MVZ Labor Ravensburg Labor Dr. Gärtner	Robert Koch Institute	?
EPI_ISL_2314695	Germany/BW-RKI-I-159476/2021	2021-05-17	Europe	Germany	Limbach - MVZ Labor Ravensburg Labor Dr. Gärtner	Robert Koch Institute	?
EPI_ISL_2314696	Germany/BW-RKI-I-159477/2021	2021-05-17	Europe	Germany	Limbach - MVZ Labor Ravensburg Labor Dr. Gärtner	Robert Koch Institute	?
EPI_ISL_2314700	Germany/BW-RKI-I-159481/2021	2021-05-17	Europe	Germany	Limbach - MVZ Labor Ravensburg Labor Dr. Gärtner	Robert Koch Institute	?
EPI_ISL_2314702	Germany/BW-RKI-I-159483/2021	2021-05-17	Europe	Germany	Limbach - MVZ Labor Ravensburg Labor Dr. Gärtner	Robert Koch Institute	?
EPI_ISL_2314703	Germany/BW-RKI-I-159484/2021	2021-05-17	Europe	Germany	Limbach - MVZ Labor Ravensburg Labor Dr. Gärtner	Robert Koch Institute	?
EPI_ISL_2314704	Germany/BW-RKI-I-159485/2021	2021-05-17	Europe	Germany	Limbach - MVZ Labor Ravensburg Labor Dr. Gärtner	Robert Koch Institute	?
EPI_ISL_2314706	Germany/BW-RKI-I-159487/2021	2021-05-18	Europe	Germany	Limbach - MVZ Labor Ravensburg Labor Dr. Gärtner	Robert Koch Institute	?
EPI_ISL_2314707	Germany/BW-RKI-I-159488/2021	2021-05-18	Europe	Germany	Limbach - MVZ Labor Ravensburg Labor Dr. Gärtner	Robert Koch Institute	?
EPI_ISL_2314708	Germany/BW-RKI-I-159489/2021	2021-05-18	Europe	Germany	Limbach - MVZ Labor Ravensburg Labor Dr. Gärtner	Robert Koch Institute	?
EPI_ISL_2314709	Germany/BW-RKI-I-159490/2021	2021-05-18	Europe	Germany	Limbach - MVZ Labor Ravensburg Labor Dr. Gärtner	Robert Koch Institute	?
EPI_ISL_2314710	Germany/BW-RKI-I-159491/2021	2021-05-18	Europe	Germany	Limbach - MVZ Labor Ravensburg Labor Dr. Gärtner	Robert Koch Institute	?
EPI_ISL_2314711	Germany/BW-RKI-I-159492/2021	2021-05-18	Europe	Germany	Limbach - MVZ Labor Ravensburg Labor Dr. Gärtner	Robert Koch Institute	?
EPI_ISL_2314712	Germany/BW-RKI-I-159493/2021	2021-05-18	Europe	Germany	Limbach - MVZ Labor Ravensburg Labor Dr. Gärtner	Robert Koch Institute	?
EPI_ISL_2314713	Germany/BW-RKI-I-159494/2021	2021-05-18	Europe	Germany	Limbach - MVZ Labor Ravensburg Labor Dr. Gärtner	Robert Koch Institute	?
EPI_ISL_2314714	Germany/BW-RKI-I-159495/2021	2021-05-18	Europe	Germany	Limbach - MVZ Labor Ravensburg Labor Dr. Gärtner	Robert Koch Institute	?
EPI_ISL_2314715	Germany/BW-RKI-I-159496/2021	2021-05-18	Europe	Germany	Limbach - MVZ Labor Ravensburg Labor Dr. Gärtner	Robert Koch Institute	?
EPI_ISL_2314716	Germany/BW-RKI-I-159497/2021	2021-05-18	Europe	Germany	Limbach - MVZ Labor Ravensburg Labor Dr. Gärtner	Robert Koch Institute	?
EPI_ISL_2314717	Germany/BW-RKI-I-159498/2021	2021-05-18	Europe	Germany	Limbach - MVZ Labor Ravensburg Labor Dr. Gärtner	Robert Koch Institute	?
EPI_ISL_2314718	Germany/BW-RKI-I-159499/2021	2021-05-18	Europe	Germany	Limbach - MVZ Labor Ravensburg Labor Dr. Gärtner	Robert Koch Institute	?
EPI_ISL_2314719	Germany/BW-RKI-I-159500/2021	2021-05-18	Europe	Germany	Limbach - MVZ Labor Ravensburg Labor Dr. Gärtner	Robert Koch Institute	?
EPI_ISL_2314720	Germany/BW-RKI-I-159501/2021	2021-05-18	Europe	Germany	Limbach - MVZ Labor Ravensburg Labor Dr. Gärtner	Robert Koch Institute	?
EPI_ISL_2314721	Germany/BW-RKI-I-159502/2021	2021-05-18	Europe	Germany	Limbach - MVZ Labor Ravensburg Labor Dr. Gärtner	Robert Koch Institute	?
EPI_ISL_2314722	Germany/BW-RKI-I-159503/2021	2021-05-18	Europe	Germany	Limbach - MVZ Labor Ravensburg Labor Dr. Gärtner	Robert Koch Institute	?
EPI_ISL_2314724	Germany/BW-RKI-I-159505/2021	2021-05-18	Europe	Germany	Limbach - MVZ Labor Ravensburg Labor Dr. Gärtner	Robert Koch Institute	?
EPI_ISL_2314725	Germany/BW-RKI-I-159507/2021	2021-05-18	Europe	Germany	Limbach - MVZ Labor Ravensburg Labor Dr. Gärtner	Robert Koch Institute	?
EPI_ISL_2314726	Germany/BW-RKI-I-159508/2021	2021-05-18	Europe	Germany	Limbach - MVZ Labor Ravensburg Labor Dr. Gärtner	Robert Koch Institute	?
EPI_ISL_2314727	Germany/BW-RKI-I-159509/2021	2021-05-18	Europe	Germany	Limbach - MVZ Labor Ravensburg Labor Dr. Gärtner	Robert Koch Institute	?
EPI_ISL_2314728	Germany/BW-RKI-I-159510/2021	2021-05-18	Europe	Germany	Limbach - MVZ Labor Ravensburg Labor Dr. Gärtner	Robert Koch Institute	?
EPI_ISL_2314730	Germany/BW-RKI-I-159512/2021	2021-05-19	Europe	Germany	Limbach - MVZ Labor Ravensburg Labor Dr. Gärtner	Robert Koch Institute	?
EPI_ISL_2314731	Germany/BW-RKI-I-159513/2021	2021-05-19	Europe	Germany	Limbach - MVZ Labor Ravensburg Labor Dr. Gärtner	Robert Koch Institute	?
EPI_ISL_2314732	Germany/BW-RKI-I-159514/2021	2021-05-19	Europe	Germany	Limbach - MVZ Labor Ravensburg Labor Dr. Gärtner	Robert Koch Institute	?
EPI_ISL_2314733	Germany/BW-RKI-I-159515/2021	2021-05-19	Europe	Germany	Limbach - MVZ Labor Ravensburg Labor Dr. Gärtner	Robert Koch Institute	?
EPI_ISL_2314734	Germany/BW-RKI-I-159516/2021	2021-05-19	Europe	Germany	Limbach - MVZ Labor Ravensburg Labor Dr. Gärtner	Robert Koch Institute	?
EPI_ISL_2314736	Germany/BW-RKI-I-159518/2021	2021-05-19	Europe	Germany	Limbach - MVZ Labor Ravensburg Labor Dr. Gärtner	Robert Koch Institute	?
EPI_ISL_2314737	Germany/BW-RKI-I-159519/2021	2021-05-19	Europe	Germany	Limbach - MVZ Labor Ravensburg Labor Dr. Gärtner	Robert Koch Institute	?
EPI_ISL_2314739	Germany/BW-RKI-I-159522/2021	2021-05-19	Europe	Germany	Limbach - MVZ Labor Ravensburg Labor Dr. Gärtner	Robert Koch Institute	?
EPI_ISL_2314740	Germany/BW-RKI-I-159523/2021	2021-05-19	Europe	Germany	Limbach - MVZ Labor Ravensburg Labor Dr. Gärtner	Robert Koch Institute	?
EPI_ISL_2314741	Germany/BW-RKI-I-159524/2021	2021-05-19	Europe	Germany	Limbach - MVZ Labor Ravensburg Labor Dr. Gärtner	Robert Koch Institute	?
EPI_ISL_2314742	Germany/BW-RKI-I-159525/2021	2021-05-19	Europe	Germany	Labor Prof. Dr. G. Enders MVZ GbR	Robert Koch Institute	?
EPI_ISL_2314743	Germany/BW-RKI-I-159527/2021	2021-05-19	Europe	Germany	Limbach - MVZ Labor Ravensburg Labor Dr. Gärtner	Robert Koch Institute	?
EPI_ISL_2314744	Germany/BW-RKI-I-159528/2021	2021-05-19	Europe	Germany	Limbach - MVZ Labor Ravensburg Labor Dr. Gärtner	Robert Koch Institute	?
EPI_ISL_2314747	Germany/BW-RKI-I-159531/2021	2021-05-19	Europe	Germany	Limbach - MVZ Labor Ravensburg Labor Dr. Gärtner	Robert Koch Institute	?
EPI_ISL_2314748	Germany/BW-RKI-I-159532/2021	2021-05-18	Europe	Germany	Limbach - MVZ Labor Ravensburg Labor Dr. Gärtner	Robert Koch Institute	?
EPI_ISL_2314750	Germany/BW-RKI-I-159534/2021	2021-05-19	Europe	Germany	Limbach - MVZ Labor Ravensburg Labor Dr. Gärtner	Robert Koch Institute	?
EPI_ISL_2314751	Germany/BW-RKI-I-159535/2021	2021-05-19	Europe	Germany	Limbach - MVZ Labor Ravensburg Labor Dr. Gärtner	Robert Koch Institute	?
EPI_ISL_2314752	Germany/BW-RKI-I-159536/2021	2021-05-19	Europe	Germany	Limbach - MVZ Labor Ravensburg Labor Dr. Gärtner	Robert Koch Institute	?
EPI_ISL_2314753	Germany/BW-RKI-I-159537/2021	2021-05-19	Europe	Germany	Labor Prof. Dr. G. Enders MVZ GbR	Robert Koch Institute	?
EPI_ISL_2314754	Germany/BW-RKI-I-159538/2021	2021-05-19	Europe	Germany	Limbach - MVZ Labor Ravensburg Labor Dr. Gärtner	Robert Koch Institute	?
EPI_ISL_2314755	Germany/BW-RKI-I-159539/2021	2021-05-19	Europe	Germany	Limbach - MVZ Labor Ravensburg Labor Dr. Gärtner	Robert Koch Institute	?
EPI_ISL_2314756	Germany/BW-RKI-I-159541/2021	2021-05-19	Europe	Germany	Limbach - MVZ Labor Ravensburg Labor Dr. Gärtner	Robert Koch Institute	?
EPI_ISL_2314758	Germany/BW-RKI-I-159543/2021	2021-05-19	Europe	Germany	Limbach - MVZ Labor Ravensburg Labor Dr. Gärtner	Robert Koch Institute	?
EPI_ISL_2314760	Germany/BW-RKI-I-159545/2021	2021-05-19	Europe	Germany	Limbach - MVZ Labor Ravensburg Labor Dr. Gärtner	Robert Koch Institute	?
EPI_ISL_2314762	Germany/BW-RKI-I-159548/2021	2021-05-19	Europe	Germany	Limbach - MVZ Labor Ravensburg Labor Dr. Gärtner	Robert Koch Institute	?
EPI_ISL_2314764	Germany/BW-RKI-I-159550/2021	2021-05-19	Europe	Germany	Limbach - MVZ Labor Ravensburg Labor Dr. Gärtner	Robert Koch Institute	?
EPI_ISL_2314765	Germany/BW-RKI-I-159552/2021	2021-05-19	Europe	Germany	Limbach - MVZ Labor Ravensburg Labor Dr. Gärtner	Robert Koch Institute	?
EPI_ISL_2314766	Germany/BW-RKI-I-159553/2021	2021-05-19	Europe	Germany	Limbach - MVZ Labor Ravensburg Labor Dr. Gärtner	Robert Koch Institute	?
EPI_ISL_2314771	Germany/BW-RKI-I-159558/2021	2021-05-19	Europe	Germany	Limbach - MVZ Labor Ravensburg Labor Dr. Gärtner	Robert Koch Institute	?
EPI_ISL_2314773	Germany/BW-RKI-I-159560/2021	2021-05-19	Europe	Germany	Limbach - MVZ Labor Ludwigsburg	Robert Koch Institute	?
EPI_ISL_2314802	Germany/BW-RKI-I-159591/2021	2021-05-19	Europe	Germany	Limbach - MVZ Labor Ludwigsburg	Robert Koch Institute	?
EPI_ISL_2314805	Germany/BW-RKI-I-159595/2021	2021-05-19	Europe	Germany	Limbach - MVZ Labor Ludwigsburg	Robert Koch Institute	?
EPI_ISL_2314833	Germany/BW-RKI-I-159626/2021	2021-05-12	Europe	Germany	Landesgesundheitsamt Baden-Württemberg	Robert Koch Institute	?
EPI_ISL_2314834	Germany/BW-RKI-I-159627/2021	2021-05-04	Europe	Germany	Landesgesundheitsamt Baden-Württemberg	Robert Koch Institute	?
EPI_ISL_2314835	Germany/BW-RKI-I-159628/2021	2021-05-11	Europe	Germany	Landesgesundheitsamt Baden-Württemberg	Robert Koch Institute	?
EPI_ISL_2314836	Germany/BW-RKI-I-159629/2021	2021-05-04	Europe	Germany	Landesgesundheitsamt Baden-Württemberg	Robert Koch Institute	?
EPI_ISL_2314837	Germany/BW-RKI-I-159630/2021	2021-05-11	Europe	Germany	Landesgesundheitsamt Baden-Württemberg	Robert Koch Institute	?
EPI_ISL_2314839	Germany/BW-RKI-I-159632/2021	2021-05-11	Europe	Germany	Landesgesundheitsamt Baden-Württemberg	Robert Koch Institute	?
EPI_ISL_2314840	Germany/BW-RKI-I-159633/2021	2021-05-04	Europe	Germany	Landesgesundheitsamt Baden-Württemberg	Robert Koch Institute	?
EPI_ISL_2314841	Germany/BW-RKI-I-159634/2021	2021-05-04	Europe	Germany	Landesgesundheitsamt Baden-Württemberg	Robert Koch Institute	?
EPI_ISL_2314842	Germany/BW-RKI-I-159635/2021	2021-05-04	Europe	Germany	Landesgesundheitsamt Baden-Württemberg	Robert Koch Institute	?
EPI_ISL_2314843	Germany/BW-RKI-I-159636/2021	2021-05-12	Europe	Germany	Landesgesundheitsamt Baden-Württemberg	Robert Koch Institute	?
EPI_ISL_2314844	Germany/BW-RKI-I-159637/2021	2021-05-04	Europe	Germany	Landesgesundheitsamt Baden-Württemberg	Robert Koch Institute	?
EPI_ISL_2314845	Germany/BW-RKI-I-159639/2021	2021-05-04	Europe	Germany	Landesgesundheitsamt Baden-Württemberg	Robert Koch Institute	?
EPI_ISL_2314846	Germany/BW-RKI-I-159640/2021	2021-05-04	Europe	Germany	Landesgesundheitsamt Baden-Württemberg	Robert Koch Institute	?
EPI_ISL_2314848	Germany/BW-RKI-I-159642/2021	2021-05-12	Europe	Germany	Landesgesundheitsamt Baden-Württemberg	Robert Koch Institute	?
EPI_ISL_2314853	Germany/BW-RKI-I-159650/2021	2021-05-12	Europe	Germany	Landesgesundheitsamt Baden-Württemberg	Robert Koch Institute	?
EPI_ISL_2314854	Germany/BW-RKI-I-159651/2021	2021-04-12	Europe	Germany	Landesgesundheitsamt Baden-Württemberg	Robert Koch Institute	?
EPI_ISL_2314855	Germany/BW-RKI-I-159652/2021	2021-05-04	Europe	Germany	Landesgesundheitsamt Baden-Württemberg	Robert Koch Institute	?
EPI_ISL_2314856	Germany/BW-RKI-I-159653/2021	2021-05-12	Europe	Germany	Landesgesundheitsamt Baden-Württemberg	Robert Koch Institute	?
EPI_ISL_2314858	Germany/BW-RKI-I-159655/2021	2021-05-12	Europe	Germany	Landesgesundheitsamt Baden-Württemberg	Robert Koch Institute	?
EPI_ISL_2314859	Germany/BW-RKI-I-159656/2021	2021-05-04	Europe	Germany	Landesgesundheitsamt Baden-Württemberg	Robert Koch Institute	?
EPI_ISL_2314861	Germany/BW-RKI-I-159658/2021	2021-05-04	Europe	Germany	Landesgesundheitsamt Baden-Württemberg	Robert Koch Institute	?
EPI_ISL_2314862	Germany/BW-RKI-I-159659/2021	2021-05-04	Europe	Germany	Landesgesundheitsamt Baden-Württemberg	Robert Koch Institute	?
EPI_ISL_2314863	Germany/BW-RKI-I-159660/2021	2021-05-04	Europe	Germany	Landesgesundheitsamt Baden-Württemberg	Robert Koch Institute	?
EPI_ISL_2314864	Germany/BW-RKI-I-159661/2021	2021-05-04	Europe	Germany	Landesgesundheitsamt Baden-Württemberg	Robert Koch Institute	?
EPI_ISL_2314865	Germany/BW-RKI-I-159662/2021	2021-05-04	Europe	Germany	Landesgesundheitsamt Baden-Württemberg	Robert Koch Institute	?
EPI_ISL_2314867	Germany/BW-RKI-I-159664/2021	2021-05-11	Europe	Germany	Landesgesundheitsamt Baden-Württemberg	Robert Koch Institute	?
EPI_ISL_2314868	Germany/BW-RKI-I-159666/2021	2021-05-11	Europe	Germany	Landesgesundheitsamt Baden-Württemberg	Robert Koch Institute	?
EPI_ISL_2314869	Germany/BW-RKI-I-159667/2021	2021-04-28	Europe	Germany	Landesgesundheitsamt Baden-Württemberg	Robert Koch Institute	?
EPI_ISL_2315043	Germany/BW-RKI-I-159884/2021	2021-05-16	Europe	Germany	SYNLAB MVZ Leinfelden-Echterdingen	Robert Koch Institute	?
EPI_ISL_2315044	Germany/BW-RKI-I-159885/2021	2021-05-18	Europe	Germany	SYNLAB MVZ Leinfelden-Echterdingen	Robert Koch Institute	?
EPI_ISL_2315045	Germany/BW-RKI-I-159887/2021	2021-05-17	Europe	Germany	SYNLAB MVZ Leinfelden-Echterdingen	Robert Koch Institute	?
EPI_ISL_2315046	Germany/BW-RKI-I-159888/2021	2021-05-16	Europe	Germany	SYNLAB MVZ Leinfelden-Echterdingen	Robert Koch Institute	?
EPI_ISL_2315047	Germany/BW-RKI-I-159889/2021	2021-05-16	Europe	Germany	SYNLAB MVZ Leinfelden-Echterdingen	Robert Koch Institute	?
EPI_ISL_2315048	Germany/BW-RKI-I-159890/2021	2021-05-17	Europe	Germany	SYNLAB MVZ Leinfelden-Echterdingen	Robert Koch Institute	?
EPI_ISL_2315049	Germany/BW-RKI-I-159891/2021	2021-05-17	Europe	Germany	SYNLAB MVZ Leinfelden-Echterdingen	Robert Koch Institute	?
EPI_ISL_2315051	Germany/BW-RKI-I-159893/2021	2021-05-18	Europe	Germany	SYNLAB MVZ Leinfelden-Echterdingen	Robert Koch Institute	?
EPI_ISL_2315052	Germany/BW-RKI-I-159894/2021	2021-05-16	Europe	Germany	SYNLAB MVZ Leinfelden-Echterdingen	Robert Koch Institute	?
EPI_ISL_2315054	Germany/BW-RKI-I-159896/2021	2021-05-16	Europe	Germany	SYNLAB MVZ Leinfelden-Echterdingen	Robert Koch Institute	?
EPI_ISL_2315055	Germany/BW-RKI-I-159897/2021	2021-05-17	Europe	Germany	SYNLAB MVZ Leinfelden-Echterdingen	Robert Koch Institute	?
EPI_ISL_2315056	Germany/BW-RKI-I-159898/2021	2021-05-17	Europe	Germany	SYNLAB MVZ Leinfelden-Echterdingen	Robert Koch Institute	?
EPI_ISL_2315059	Germany/BW-RKI-I-159901/2021	2021-05-16	Europe	Germany	SYNLAB MVZ Leinfelden-Echterdingen	Robert Koch Institute	?
EPI_ISL_2315060	Germany/BW-RKI-I-159902/2021	2021-05-18	Europe	Germany	SYNLAB MVZ Leinfelden-Echterdingen	Robert Koch Institute	?
EPI_ISL_2315061	Germany/BW-RKI-I-159903/2021	2021-05-16	Europe	Germany	SYNLAB MVZ Leinfelden-Echterdingen	Robert Koch Institute	?
EPI_ISL_2315062	Germany/BW-RKI-I-159904/2021	2021-05-17	Europe	Germany	SYNLAB MVZ Leinfelden-Echterdingen	Robert Koch Institute	?
EPI_ISL_2315063	Germany/BW-RKI-I-159905/2021	2021-05-18	Europe	Germany	SYNLAB MVZ Leinfelden-Echterdingen	Robert Koch Institute	?
EPI_ISL_2315064	Germany/BW-RKI-I-159906/2021	2021-05-17	Europe	Germany	SYNLAB MVZ Leinfelden-Echterdingen	Robert Koch Institute	?
EPI_ISL_2315068	Germany/BW-RKI-I-159910/2021	2021-05-15	Europe	Germany	SYNLAB MVZ Leinfelden-Echterdingen	Robert Koch Institute	?
EPI_ISL_2315069	Germany/BW-RKI-I-159911/2021	2021-05-16	Europe	Germany	SYNLAB MVZ Leinfelden-Echterdingen	Robert Koch Institute	?
EPI_ISL_2315070	Germany/BW-RKI-I-159912/2021	2021-05-18	Europe	Germany	SYNLAB MVZ Leinfelden-Echterdingen	Robert Koch Institute	?
EPI_ISL_2315072	Germany/BW-RKI-I-159915/2021	2021-05-16	Europe	Germany	SYNLAB MVZ Leinfelden-Echterdingen	Robert Koch Institute	?
EPI_ISL_2315075	Germany/BW-RKI-I-159918/2021	2021-05-17	Europe	Germany	SYNLAB MVZ Leinfelden-Echterdingen	Robert Koch Institute	?
EPI_ISL_2315076	Germany/BW-RKI-I-159919/2021	2021-05-17	Europe	Germany	SYNLAB MVZ Leinfelden-Echterdingen	Robert Koch Institute	?
EPI_ISL_2315078	Germany/BW-RKI-I-159921/2021	2021-05-18	Europe	Germany	SYNLAB MVZ Leinfelden-Echterdingen	Robert Koch Institute	?
EPI_ISL_2315079	Germany/BW-RKI-I-159922/2021	2021-05-17	Europe	Germany	SYNLAB MVZ Leinfelden-Echterdingen	Robert Koch Institute	?
EPI_ISL_2315080	Germany/BW-RKI-I-159923/2021	2021-05-17	Europe	Germany	SYNLAB MVZ Leinfelden-Echterdingen	Robert Koch Institute	?
EPI_ISL_2315081	Germany/BW-RKI-I-159924/2021	2021-05-18	Europe	Germany	SYNLAB MVZ Leinfelden-Echterdingen	Robert Koch Institute	?
EPI_ISL_2315082	Germany/BW-RKI-I-159925/2021	2021-05-18	Europe	Germany	SYNLAB MVZ Leinfelden-Echterdingen	Robert Koch Institute	?
EPI_ISL_2315083	Germany/BW-RKI-I-159926/2021	2021-05-16	Europe	Germany	SYNLAB MVZ Leinfelden-Echterdingen	Robert Koch Institute	?
EPI_ISL_2315084	Germany/BW-RKI-I-159927/2021	2021-05-17	Europe	Germany	SYNLAB MVZ Leinfelden-Echterdingen	Robert Koch Institute	?
EPI_ISL_2315086	Germany/BW-RKI-I-159929/2021	2021-05-17	Europe	Germany	SYNLAB MVZ Leinfelden-Echterdingen	Robert Koch Institute	?
EPI_ISL_2315087	Germany/BW-RKI-I-159930/2021	2021-05-16	Europe	Germany	SYNLAB MVZ Leinfelden-Echterdingen	Robert Koch Institute	?
EPI_ISL_2315088	Germany/BW-RKI-I-159931/2021	2021-05-17	Europe	Germany	SYNLAB MVZ Leinfelden-Echterdingen	Robert Koch Institute	?
EPI_ISL_2315089	Germany/BW-RKI-I-159932/2021	2021-05-16	Europe	Germany	SYNLAB MVZ Leinfelden-Echterdingen	Robert Koch Institute	?
EPI_ISL_2315090	Germany/BW-RKI-I-159933/2021	2021-05-18	Europe	Germany	SYNLAB MVZ Leinfelden-Echterdingen	Robert Koch Institute	?
EPI_ISL_2315091	Germany/BW-RKI-I-159934/2021	2021-05-17	Europe	Germany	SYNLAB MVZ Leinfelden-Echterdingen	Robert Koch Institute	?
EPI_ISL_2315093	Germany/BW-RKI-I-159936/2021	2021-05-18	Europe	Germany	SYNLAB MVZ Leinfelden-Echterdingen	Robert Koch Institute	?
EPI_ISL_2315095	Germany/BW-RKI-I-159938/2021	2021-05-17	Europe	Germany	SYNLAB MVZ Leinfelden-Echterdingen	Robert Koch Institute	?
EPI_ISL_2315096	Germany/BW-RKI-I-159939/2021	2021-05-17	Europe	Germany	SYNLAB MVZ Leinfelden-Echterdingen	Robert Koch Institute	?
EPI_ISL_2315098	Germany/BW-RKI-I-159941/2021	2021-05-16	Europe	Germany	SYNLAB MVZ Leinfelden-Echterdingen	Robert Koch Institute	?
EPI_ISL_2315099	Germany/BW-RKI-I-159942/2021	2021-05-17	Europe	Germany	SYNLAB MVZ Leinfelden-Echterdingen	Robert Koch Institute	?
EPI_ISL_2315101	Germany/BW-RKI-I-159944/2021	2021-05-17	Europe	Germany	SYNLAB MVZ Leinfelden-Echterdingen	Robert Koch Institute	?
EPI_ISL_2315102	Germany/BW-RKI-I-159945/2021	2021-05-16	Europe	Germany	SYNLAB MVZ Leinfelden-Echterdingen	Robert Koch Institute	?
EPI_ISL_2315104	Germany/BW-RKI-I-159947/2021	2021-05-16	Europe	Germany	SYNLAB MVZ Leinfelden-Echterdingen	Robert Koch Institute	?
EPI_ISL_2315105	Germany/BW-RKI-I-159948/2021	2021-05-18	Europe	Germany	SYNLAB MVZ Leinfelden-Echterdingen	Robert Koch Institute	?
EPI_ISL_2315106	Germany/BW-RKI-I-159949/2021	2021-05-17	Europe	Germany	SYNLAB MVZ Leinfelden-Echterdingen	Robert Koch Institute	?
EPI_ISL_2315108	Germany/BW-RKI-I-159951/2021	2021-05-18	Europe	Germany	SYNLAB MVZ Leinfelden-Echterdingen	Robert Koch Institute	?
EPI_ISL_2315109	Germany/BW-RKI-I-159952/2021	2021-05-17	Europe	Germany	SYNLAB MVZ Leinfelden-Echterdingen	Robert Koch Institute	?
EPI_ISL_2315111	Germany/BW-RKI-I-159954/2021	2021-05-17	Europe	Germany	SYNLAB MVZ Leinfelden-Echterdingen	Robert Koch Institute	?
EPI_ISL_2315112	Germany/BW-RKI-I-159955/2021	2021-05-16	Europe	Germany	SYNLAB MVZ Leinfelden-Echterdingen	Robert Koch Institute	?
EPI_ISL_2315114	Germany/BW-RKI-I-159958/2021	2021-05-17	Europe	Germany	SYNLAB MVZ Leinfelden-Echterdingen	Robert Koch Institute	?
EPI_ISL_2315115	Germany/BW-RKI-I-159959/2021	2021-05-18	Europe	Germany	SYNLAB MVZ Leinfelden-Echterdingen	Robert Koch Institute	?
EPI_ISL_2315116	Germany/BW-RKI-I-159960/2021	2021-05-18	Europe	Germany	SYNLAB MVZ Leinfelden-Echterdingen	Robert Koch Institute	?
EPI_ISL_2315459	Germany/BW-RKI-I-160319/2021	2021-05-20	Europe	Germany	Labor Blackholm MVZ	Robert Koch Institute	?
EPI_ISL_2315462	Germany/BW-RKI-I-160322/2021	2021-05-20	Europe	Germany	Labor Blackholm MVZ	Robert Koch Institute	?
EPI_ISL_2315464	Germany/BW-RKI-I-160324/2021	2021-05-20	Europe	Germany	Labor Blackholm MVZ	Robert Koch Institute	?
EPI_ISL_2315465	Germany/BW-RKI-I-160325/2021	2021-05-20	Europe	Germany	Labor Blackholm MVZ	Robert Koch Institute	?
EPI_ISL_2315481	Germany/BW-RKI-I-160342/2021	2021-05-20	Europe	Germany	Labor Blackholm MVZ	Robert Koch Institute	?
EPI_ISL_2315485	Germany/BW-RKI-I-160347/2021	2021-05-20	Europe	Germany	Labor Blackholm MVZ	Robert Koch Institute	?
EPI_ISL_2315498	Germany/BW-RKI-I-160360/2021	2021-05-20	Europe	Germany	Labor Blackholm MVZ	Robert Koch Institute	?
EPI_ISL_2315501	Germany/BW-RKI-I-160363/2021	2021-05-20	Europe	Germany	Labor Blackholm MVZ	Robert Koch Institute	?
EPI_ISL_2315503	Germany/BW-RKI-I-160365/2021	2021-05-20	Europe	Germany	Labor Blackholm MVZ	Robert Koch Institute	?
EPI_ISL_2315506	Germany/BW-RKI-I-160368/2021	2021-05-20	Europe	Germany	Labor Blackholm MVZ	Robert Koch Institute	?
EPI_ISL_2315519	Germany/BW-RKI-I-160382/2021	2021-05-20	Europe	Germany	Labor Blackholm MVZ	Robert Koch Institute	?
EPI_ISL_2315530	Germany/BW-RKI-I-160394/2021	2021-05-20	Europe	Germany	Labor Blackholm MVZ	Robert Koch Institute	?
EPI_ISL_2315534	Germany/BW-RKI-I-160399/2021	2021-05-20	Europe	Germany	Labor Blackholm MVZ	Robert Koch Institute	?
EPI_ISL_2315537	Germany/BW-RKI-I-160403/2021	2021-05-20	Europe	Germany	Labor Blackholm MVZ	Robert Koch Institute	?
EPI_ISL_2315545	Germany/BW-RKI-I-160411/2021	2021-05-20	Europe	Germany	Labor Blackholm MVZ	Robert Koch Institute	?
EPI_ISL_2315546	Germany/BW-RKI-I-160412/2021	2021-05-20	Europe	Germany	Labor Blackholm MVZ	Robert Koch Institute	?
EPI_ISL_2315552	Germany/BW-RKI-I-160418/2021	2021-05-20	Europe	Germany	Labor Blackholm MVZ	Robert Koch Institute	?
EPI_ISL_2315556	Germany/BW-RKI-I-160422/2021	2021-05-20	Europe	Germany	Labor Blackholm MVZ	Robert Koch Institute	?
EPI_ISL_2315560	Germany/BW-RKI-I-160427/2021	2021-05-20	Europe	Germany	Labor Blackholm MVZ	Robert Koch Institute	?
EPI_ISL_2315565	Germany/BW-RKI-I-160432/2021	2021-05-20	Europe	Germany	Labor Blackholm MVZ	Robert Koch Institute	?
EPI_ISL_2315581	Germany/BW-RKI-I-160448/2021	2021-05-20	Europe	Germany	Labor Blackholm MVZ	Robert Koch Institute	?
EPI_ISL_2315582	Germany/BW-RKI-I-160449/2021	2021-05-20	Europe	Germany	Labor Blackholm MVZ	Robert Koch Institute	?
EPI_ISL_2315596	Germany/BW-RKI-I-160471/2021	2021-05-04	Europe	Germany	Eurofins LifeCodexx GmbH	Robert Koch Institute	?
EPI_ISL_2315597	Germany/BW-RKI-I-160472/2021	2021-05-04	Europe	Germany	Eurofins LifeCodexx GmbH	Robert Koch Institute	?
EPI_ISL_2315598	Germany/BW-RKI-I-160473/2021	2021-05-04	Europe	Germany	Eurofins LifeCodexx GmbH	Robert Koch Institute	?
EPI_ISL_2315599	Germany/BW-RKI-I-160475/2021	2021-05-04	Europe	Germany	Eurofins LifeCodexx GmbH	Robert Koch Institute	?
EPI_ISL_2315600	Germany/BW-RKI-I-160476/2021	2021-05-04	Europe	Germany	Eurofins LifeCodexx GmbH	Robert Koch Institute	?
EPI_ISL_2315601	Germany/BW-RKI-I-160477/2021	2021-05-04	Europe	Germany	Eurofins LifeCodexx GmbH	Robert Koch Institute	?
EPI_ISL_2315603	Germany/BW-RKI-I-160479/2021	2021-05-04	Europe	Germany	Eurofins LifeCodexx GmbH	Robert Koch Institute	?
EPI_ISL_2315605	Germany/BW-RKI-I-160481/2021	2021-05-04	Europe	Germany	Eurofins LifeCodexx GmbH	Robert Koch Institute	?
EPI_ISL_2315606	Germany/BW-RKI-I-160482/2021	2021-05-04	Europe	Germany	Eurofins LifeCodexx GmbH	Robert Koch Institute	?
EPI_ISL_2315607	Germany/BW-RKI-I-160483/2021	2021-05-04	Europe	Germany	Eurofins LifeCodexx GmbH	Robert Koch Institute	?
EPI_ISL_2315608	Germany/BW-RKI-I-160485/2021	2021-05-04	Europe	Germany	Eurofins LifeCodexx GmbH	Robert Koch Institute	?
EPI_ISL_2315609	Germany/BW-RKI-I-160486/2021	2021-05-04	Europe	Germany	Eurofins LifeCodexx GmbH	Robert Koch Institute	?
EPI_ISL_2315610	Germany/BW-RKI-I-160487/2021	2021-05-04	Europe	Germany	Eurofins LifeCodexx GmbH	Robert Koch Institute	?
EPI_ISL_2315613	Germany/BW-RKI-I-160491/2021	2021-05-04	Europe	Germany	Eurofins LifeCodexx GmbH	Robert Koch Institute	?
EPI_ISL_2315614	Germany/BW-RKI-I-160492/2021	2021-05-04	Europe	Germany	Eurofins LifeCodexx GmbH	Robert Koch Institute	?
EPI_ISL_2315615	Germany/BW-RKI-I-160493/2021	2021-05-04	Europe	Germany	Eurofins LifeCodexx GmbH	Robert Koch Institute	?
EPI_ISL_2315616	Germany/BW-RKI-I-160494/2021	2021-05-04	Europe	Germany	Eurofins LifeCodexx GmbH	Robert Koch Institute	?
EPI_ISL_2315617	Germany/BW-RKI-I-160495/2021	2021-05-04	Europe	Germany	Eurofins LifeCodexx GmbH	Robert Koch Institute	?
EPI_ISL_2315618	Germany/BW-RKI-I-160496/2021	2021-05-04	Europe	Germany	Eurofins LifeCodexx GmbH	Robert Koch Institute	?
EPI_ISL_2315619	Germany/BW-RKI-I-160497/2021	2021-05-04	Europe	Germany	Eurofins LifeCodexx GmbH	Robert Koch Institute	?
EPI_ISL_2315620	Germany/BW-RKI-I-160498/2021	2021-05-04	Europe	Germany	Eurofins LifeCodexx GmbH	Robert Koch Institute	?
EPI_ISL_2315621	Germany/BW-RKI-I-160499/2021	2021-05-04	Europe	Germany	Eurofins LifeCodexx GmbH	Robert Koch Institute	?
EPI_ISL_2315622	Germany/BW-RKI-I-160500/2021	2021-05-04	Europe	Germany	Eurofins LifeCodexx GmbH	Robert Koch Institute	?
EPI_ISL_2315623	Germany/BW-RKI-I-160501/2021	2021-05-04	Europe	Germany	Eurofins LifeCodexx GmbH	Robert Koch Institute	?
EPI_ISL_2315624	Germany/BW-RKI-I-160503/2021	2021-05-04	Europe	Germany	Eurofins LifeCodexx GmbH	Robert Koch Institute	?
EPI_ISL_2315625	Germany/BW-RKI-I-160504/2021	2021-05-04	Europe	Germany	Eurofins LifeCodexx GmbH	Robert Koch Institute	?
EPI_ISL_2315626	Germany/BW-RKI-I-160505/2021	2021-05-04	Europe	Germany	Eurofins LifeCodexx GmbH	Robert Koch Institute	?
EPI_ISL_2315627	Germany/BW-RKI-I-160507/2021	2021-05-04	Europe	Germany	Eurofins LifeCodexx GmbH	Robert Koch Institute	?
EPI_ISL_2315628	Germany/BW-RKI-I-160508/2021	2021-05-04	Europe	Germany	Eurofins LifeCodexx GmbH	Robert Koch Institute	?
EPI_ISL_2315629	Germany/BW-RKI-I-160509/2021	2021-05-04	Europe	Germany	Eurofins LifeCodexx GmbH	Robert Koch Institute	?
EPI_ISL_2315630	Germany/BW-RKI-I-160510/2021	2021-05-04	Europe	Germany	Eurofins LifeCodexx GmbH	Robert Koch Institute	?
EPI_ISL_2315631	Germany/BW-RKI-I-160511/2021	2021-05-04	Europe	Germany	Eurofins LifeCodexx GmbH	Robert Koch Institute	?
EPI_ISL_2315632	Germany/BW-RKI-I-160515/2021	2021-05-04	Europe	Germany	Eurofins LifeCodexx GmbH	Robert Koch Institute	?
EPI_ISL_2315634	Germany/BW-RKI-I-160517/2021	2021-05-04	Europe	Germany	Eurofins LifeCodexx GmbH	Robert Koch Institute	?
EPI_ISL_2315635	Germany/BW-RKI-I-160518/2021	2021-05-04	Europe	Germany	Eurofins LifeCodexx GmbH	Robert Koch Institute	?
EPI_ISL_2315636	Germany/BW-RKI-I-160519/2021	2021-05-04	Europe	Germany	Eurofins LifeCodexx GmbH	Robert Koch Institute	?
EPI_ISL_2315637	Germany/BW-RKI-I-160521/2021	2021-05-04	Europe	Germany	Eurofins LifeCodexx GmbH	Robert Koch Institute	?
EPI_ISL_2315638	Germany/BW-RKI-I-160522/2021	2021-05-04	Europe	Germany	Eurofins LifeCodexx GmbH	Robert Koch Institute	?
EPI_ISL_2315639	Germany/BW-RKI-I-160523/2021	2021-05-04	Europe	Germany	Eurofins LifeCodexx GmbH	Robert Koch Institute	?
EPI_ISL_2315640	Germany/BW-RKI-I-160524/2021	2021-05-04	Europe	Germany	Eurofins LifeCodexx GmbH	Robert Koch Institute	?
EPI_ISL_2315641	Germany/BW-RKI-I-160525/2021	2021-05-04	Europe	Germany	Eurofins LifeCodexx GmbH	Robert Koch Institute	?
EPI_ISL_2315642	Germany/BW-RKI-I-160528/2021	2021-05-04	Europe	Germany	Eurofins LifeCodexx GmbH	Robert Koch Institute	?
EPI_ISL_2315644	Germany/BW-RKI-I-160530/2021	2021-05-04	Europe	Germany	Eurofins LifeCodexx GmbH	Robert Koch Institute	?
EPI_ISL_2315645	Germany/BW-RKI-I-160531/2021	2021-05-04	Europe	Germany	Eurofins LifeCodexx GmbH	Robert Koch Institute	?
EPI_ISL_2315646	Germany/BW-RKI-I-160532/2021	2021-05-04	Europe	Germany	Eurofins LifeCodexx GmbH	Robert Koch Institute	?
EPI_ISL_2315647	Germany/BW-RKI-I-160533/2021	2021-05-04	Europe	Germany	Eurofins LifeCodexx GmbH	Robert Koch Institute	?
EPI_ISL_2315648	Germany/BW-RKI-I-160534/2021	2021-05-04	Europe	Germany	Eurofins LifeCodexx GmbH	Robert Koch Institute	?
EPI_ISL_2315649	Germany/BW-RKI-I-160535/2021	2021-05-04	Europe	Germany	Eurofins LifeCodexx GmbH	Robert Koch Institute	?
EPI_ISL_2315650	Germany/BW-RKI-I-160536/2021	2021-05-04	Europe	Germany	Eurofins LifeCodexx GmbH	Robert Koch Institute	?
EPI_ISL_2315651	Germany/BW-RKI-I-160540/2021	2021-05-04	Europe	Germany	Eurofins LifeCodexx GmbH	Robert Koch Institute	?
EPI_ISL_2315652	Germany/BW-RKI-I-160541/2021	2021-05-04	Europe	Germany	Eurofins LifeCodexx GmbH	Robert Koch Institute	?
EPI_ISL_2315653	Germany/BW-RKI-I-160542/2021	2021-05-04	Europe	Germany	Eurofins LifeCodexx GmbH	Robert Koch Institute	?
EPI_ISL_2315654	Germany/BW-RKI-I-160543/2021	2021-05-04	Europe	Germany	Eurofins LifeCodexx GmbH	Robert Koch Institute	?
EPI_ISL_2315655	Germany/BW-RKI-I-160545/2021	2021-05-04	Europe	Germany	Eurofins LifeCodexx GmbH	Robert Koch Institute	?
EPI_ISL_2315656	Germany/BW-RKI-I-160546/2021	2021-05-04	Europe	Germany	Eurofins LifeCodexx GmbH	Robert Koch Institute	?
EPI_ISL_2315657	Germany/BW-RKI-I-160547/2021	2021-05-04	Europe	Germany	Eurofins LifeCodexx GmbH	Robert Koch Institute	?
EPI_ISL_2315658	Germany/BW-RKI-I-160548/2021	2021-05-04	Europe	Germany	Eurofins LifeCodexx GmbH	Robert Koch Institute	?
EPI_ISL_2315659	Germany/BW-RKI-I-160549/2021	2021-05-04	Europe	Germany	Eurofins LifeCodexx GmbH	Robert Koch Institute	?
EPI_ISL_2315660	Germany/BW-RKI-I-160550/2021	2021-05-04	Europe	Germany	Eurofins LifeCodexx GmbH	Robert Koch Institute	?
EPI_ISL_2315661	Germany/BW-RKI-I-160552/2021	2021-05-04	Europe	Germany	Eurofins LifeCodexx GmbH	Robert Koch Institute	?
EPI_ISL_2315662	Germany/BW-RKI-I-160555/2021	2021-05-04	Europe	Germany	Eurofins LifeCodexx GmbH	Robert Koch Institute	?
EPI_ISL_2315663	Germany/BW-RKI-I-160556/2021	2021-05-04	Europe	Germany	Eurofins LifeCodexx GmbH	Robert Koch Institute	?
EPI_ISL_2315664	Germany/BW-RKI-I-160557/2021	2021-05-04	Europe	Germany	Eurofins LifeCodexx GmbH	Robert Koch Institute	?
EPI_ISL_2315665	Germany/BW-RKI-I-160558/2021	2021-05-04	Europe	Germany	Eurofins LifeCodexx GmbH	Robert Koch Institute	?
EPI_ISL_2315666	Germany/BW-RKI-I-160560/2021	2021-05-04	Europe	Germany	Eurofins LifeCodexx GmbH	Robert Koch Institute	?
EPI_ISL_2316027	Germany/BW-RKI-I-161389/2021	2021-05-17	Europe	Germany	SYNLAB MVZ Leinfelden-Echterdingen	Robert Koch Institute	?
EPI_ISL_2316028	Germany/BW-RKI-I-161391/2021	2021-05-16	Europe	Germany	SYNLAB MVZ Leinfelden-Echterdingen	Robert Koch Institute	?
EPI_ISL_2316031	Germany/BW-RKI-I-161394/2021	2021-05-17	Europe	Germany	SYNLAB MVZ Leinfelden-Echterdingen	Robert Koch Institute	?
EPI_ISL_2316032	Germany/BW-RKI-I-161396/2021	2021-05-17	Europe	Germany	SYNLAB MVZ Leinfelden-Echterdingen	Robert Koch Institute	?
EPI_ISL_2316033	Germany/BW-RKI-I-161397/2021	2021-05-18	Europe	Germany	SYNLAB MVZ Leinfelden-Echterdingen	Robert Koch Institute	?
EPI_ISL_2316034	Germany/BW-RKI-I-161399/2021	2021-05-19	Europe	Germany	SYNLAB MVZ Leinfelden-Echterdingen	Robert Koch Institute	?
EPI_ISL_2316035	Germany/BW-RKI-I-161400/2021	2021-05-18	Europe	Germany	SYNLAB MVZ Leinfelden-Echterdingen	Robert Koch Institute	?
EPI_ISL_2316036	Germany/BW-RKI-I-161401/2021	2021-05-16	Europe	Germany	SYNLAB MVZ Leinfelden-Echterdingen	Robert Koch Institute	?
EPI_ISL_2316038	Germany/BW-RKI-I-161405/2021	2021-05-12	Europe	Germany	SYNLAB MVZ Leinfelden-Echterdingen	Robert Koch Institute	?
EPI_ISL_2316039	Germany/BW-RKI-I-161406/2021	2021-05-20	Europe	Germany	SYNLAB MVZ Leinfelden-Echterdingen	Robert Koch Institute	?
EPI_ISL_2316041	Germany/BW-RKI-I-161408/2021	2021-05-19	Europe	Germany	SYNLAB MVZ Leinfelden-Echterdingen	Robert Koch Institute	?
EPI_ISL_2316042	Germany/BW-RKI-I-161411/2021	2021-05-20	Europe	Germany	SYNLAB MVZ Leinfelden-Echterdingen	Robert Koch Institute	?
EPI_ISL_2316043	Germany/BW-RKI-I-161412/2021	2021-05-18	Europe	Germany	SYNLAB MVZ Leinfelden-Echterdingen	Robert Koch Institute	?
EPI_ISL_2316044	Germany/BW-RKI-I-161413/2021	2021-05-18	Europe	Germany	SYNLAB MVZ Leinfelden-Echterdingen	Robert Koch Institute	?
EPI_ISL_2316046	Germany/BW-RKI-I-161415/2021	2021-05-17	Europe	Germany	SYNLAB MVZ Leinfelden-Echterdingen	Robert Koch Institute	?
EPI_ISL_2316047	Germany/BW-RKI-I-161416/2021	2021-05-19	Europe	Germany	SYNLAB MVZ Leinfelden-Echterdingen	Robert Koch Institute	?
EPI_ISL_2316051	Germany/BW-RKI-I-161420/2021	2021-05-20	Europe	Germany	SYNLAB MVZ Leinfelden-Echterdingen	Robert Koch Institute	?
EPI_ISL_2316052	Germany/BW-RKI-I-161421/2021	2021-05-17	Europe	Germany	SYNLAB MVZ Leinfelden-Echterdingen	Robert Koch Institute	?
EPI_ISL_2316053	Germany/BW-RKI-I-161423/2021	2021-05-18	Europe	Germany	SYNLAB MVZ Leinfelden-Echterdingen	Robert Koch Institute	?
EPI_ISL_2316054	Germany/BW-RKI-I-161424/2021	2021-05-14	Europe	Germany	SYNLAB MVZ Leinfelden-Echterdingen	Robert Koch Institute	?
EPI_ISL_2316056	Germany/BW-RKI-I-161426/2021	2021-05-16	Europe	Germany	SYNLAB MVZ Leinfelden-Echterdingen	Robert Koch Institute	?
EPI_ISL_2316057	Germany/BW-RKI-I-161427/2021	2021-05-16	Europe	Germany	SYNLAB MVZ Leinfelden-Echterdingen	Robert Koch Institute	?
EPI_ISL_2316059	Germany/BW-RKI-I-161430/2021	2021-05-17	Europe	Germany	SYNLAB MVZ Leinfelden-Echterdingen	Robert Koch Institute	?
EPI_ISL_2316061	Germany/BW-RKI-I-161432/2021	2021-05-17	Europe	Germany	SYNLAB MVZ Leinfelden-Echterdingen	Robert Koch Institute	?
EPI_ISL_2316064	Germany/BW-RKI-I-161435/2021	2021-05-17	Europe	Germany	SYNLAB MVZ Leinfelden-Echterdingen	Robert Koch Institute	?
EPI_ISL_2316065	Germany/BW-RKI-I-161436/2021	2021-05-17	Europe	Germany	SYNLAB MVZ Leinfelden-Echterdingen	Robert Koch Institute	?
EPI_ISL_2316066	Germany/BW-RKI-I-161437/2021	2021-05-16	Europe	Germany	SYNLAB MVZ Leinfelden-Echterdingen	Robert Koch Institute	?
EPI_ISL_2316067	Germany/BW-RKI-I-161438/2021	2021-05-14	Europe	Germany	SYNLAB MVZ Leinfelden-Echterdingen	Robert Koch Institute	?
EPI_ISL_2316068	Germany/BW-RKI-I-161439/2021	2021-05-14	Europe	Germany	SYNLAB MVZ Leinfelden-Echterdingen	Robert Koch Institute	?
EPI_ISL_2316069	Germany/BW-RKI-I-161440/2021	2021-05-18	Europe	Germany	SYNLAB MVZ Leinfelden-Echterdingen	Robert Koch Institute	?
EPI_ISL_2316070	Germany/BW-RKI-I-161441/2021	2021-05-19	Europe	Germany	SYNLAB MVZ Leinfelden-Echterdingen	Robert Koch Institute	?
EPI_ISL_2316072	Germany/BW-RKI-I-161443/2021	2021-05-17	Europe	Germany	SYNLAB MVZ Leinfelden-Echterdingen	Robert Koch Institute	?
EPI_ISL_2316074	Germany/BW-RKI-I-161445/2021	2021-05-17	Europe	Germany	SYNLAB MVZ Leinfelden-Echterdingen	Robert Koch Institute	?
EPI_ISL_2316075	Germany/BW-RKI-I-161446/2021	2021-05-15	Europe	Germany	SYNLAB MVZ Leinfelden-Echterdingen	Robert Koch Institute	?
EPI_ISL_2316076	Germany/BW-RKI-I-161447/2021	2021-05-17	Europe	Germany	SYNLAB MVZ Leinfelden-Echterdingen	Robert Koch Institute	?
EPI_ISL_2316079	Germany/BW-RKI-I-161451/2021	2021-05-16	Europe	Germany	SYNLAB MVZ Leinfelden-Echterdingen	Robert Koch Institute	?
EPI_ISL_2316080	Germany/BW-RKI-I-161452/2021	2021-05-17	Europe	Germany	SYNLAB MVZ Leinfelden-Echterdingen	Robert Koch Institute	?
EPI_ISL_2316081	Germany/BW-RKI-I-161453/2021	2021-05-19	Europe	Germany	SYNLAB MVZ Leinfelden-Echterdingen	Robert Koch Institute	?
EPI_ISL_2316082	Germany/BW-RKI-I-161454/2021	2021-05-18	Europe	Germany	SYNLAB MVZ Leinfelden-Echterdingen	Robert Koch Institute	?
EPI_ISL_2316083	Germany/BW-RKI-I-161455/2021	2021-05-18	Europe	Germany	SYNLAB MVZ Leinfelden-Echterdingen	Robert Koch Institute	?
EPI_ISL_2316085	Germany/BW-RKI-I-161457/2021	2021-05-19	Europe	Germany	SYNLAB MVZ Leinfelden-Echterdingen	Robert Koch Institute	?
EPI_ISL_2316086	Germany/BW-RKI-I-161458/2021	2021-05-17	Europe	Germany	SYNLAB MVZ Leinfelden-Echterdingen	Robert Koch Institute	?
EPI_ISL_2316087	Germany/BW-RKI-I-161460/2021	2021-05-19	Europe	Germany	SYNLAB MVZ Leinfelden-Echterdingen	Robert Koch Institute	?
EPI_ISL_2316088	Germany/BW-RKI-I-161464/2021	2021-05-17	Europe	Germany	SYNLAB MVZ Leinfelden-Echterdingen	Robert Koch Institute	?
EPI_ISL_2316089	Germany/BW-RKI-I-161465/2021	2021-05-18	Europe	Germany	SYNLAB MVZ Leinfelden-Echterdingen	Robert Koch Institute	?
EPI_ISL_2316091	Germany/BW-RKI-I-161468/2021	2021-05-20	Europe	Germany	SYNLAB MVZ Leinfelden-Echterdingen	Robert Koch Institute	?
EPI_ISL_2316092	Germany/BW-RKI-I-161469/2021	2021-05-19	Europe	Germany	SYNLAB MVZ Leinfelden-Echterdingen	Robert Koch Institute	?
EPI_ISL_2316093	Germany/BW-RKI-I-161470/2021	2021-05-19	Europe	Germany	SYNLAB MVZ Leinfelden-Echterdingen	Robert Koch Institute	?
EPI_ISL_2316094	Germany/BW-RKI-I-161471/2021	2021-05-19	Europe	Germany	SYNLAB MVZ Leinfelden-Echterdingen	Robert Koch Institute	?
EPI_ISL_2316095	Germany/BW-RKI-I-161472/2021	2021-05-19	Europe	Germany	SYNLAB MVZ Leinfelden-Echterdingen	Robert Koch Institute	?
EPI_ISL_2316096	Germany/BW-RKI-I-161473/2021	2021-05-19	Europe	Germany	SYNLAB MVZ Leinfelden-Echterdingen	Robert Koch Institute	?
EPI_ISL_2316098	Germany/BW-RKI-I-161476/2021	2021-05-14	Europe	Germany	SYNLAB MVZ Leinfelden-Echterdingen	Robert Koch Institute	?
EPI_ISL_2316101	Germany/BW-RKI-I-161479/2021	2021-05-14	Europe	Germany	SYNLAB MVZ Leinfelden-Echterdingen	Robert Koch Institute	?
EPI_ISL_2316102	Germany/BW-RKI-I-161480/2021	2021-05-18	Europe	Germany	SYNLAB MVZ Leinfelden-Echterdingen	Robert Koch Institute	?
EPI_ISL_2316103	Germany/BW-RKI-I-161481/2021	2021-05-18	Europe	Germany	SYNLAB MVZ Leinfelden-Echterdingen	Robert Koch Institute	?
EPI_ISL_2316104	Germany/BW-RKI-I-161482/2021	2021-05-16	Europe	Germany	SYNLAB MVZ Leinfelden-Echterdingen	Robert Koch Institute	?
EPI_ISL_2316105	Germany/BW-RKI-I-161483/2021	2021-05-18	Europe	Germany	SYNLAB MVZ Leinfelden-Echterdingen	Robert Koch Institute	?
EPI_ISL_2316106	Germany/BW-RKI-I-161484/2021	2021-05-17	Europe	Germany	SYNLAB MVZ Leinfelden-Echterdingen	Robert Koch Institute	?
EPI_ISL_2316107	Germany/BW-RKI-I-161485/2021	2021-05-12	Europe	Germany	SYNLAB MVZ Leinfelden-Echterdingen	Robert Koch Institute	?
EPI_ISL_2316108	Germany/BW-RKI-I-161486/2021	2021-05-11	Europe	Germany	SYNLAB MVZ Leinfelden-Echterdingen	Robert Koch Institute	?
EPI_ISL_2316109	Germany/BW-RKI-I-161487/2021	2021-05-17	Europe	Germany	SYNLAB MVZ Leinfelden-Echterdingen	Robert Koch Institute	?
EPI_ISL_2316110	Germany/BW-RKI-I-161488/2021	2021-05-20	Europe	Germany	SYNLAB MVZ Leinfelden-Echterdingen	Robert Koch Institute	?
EPI_ISL_2316112	Germany/BW-RKI-I-161490/2021	2021-05-17	Europe	Germany	SYNLAB MVZ Leinfelden-Echterdingen	Robert Koch Institute	?
EPI_ISL_2316115	Germany/BW-RKI-I-161493/2021	2021-05-18	Europe	Germany	SYNLAB MVZ Leinfelden-Echterdingen	Robert Koch Institute	?
EPI_ISL_2316117	Germany/BW-RKI-I-161495/2021	2021-05-17	Europe	Germany	SYNLAB MVZ Leinfelden-Echterdingen	Robert Koch Institute	?
EPI_ISL_2316119	Germany/BW-RKI-I-161497/2021	2021-05-17	Europe	Germany	SYNLAB MVZ Leinfelden-Echterdingen	Robert Koch Institute	?
EPI_ISL_2316121	Germany/BW-RKI-I-161499/2021	2021-05-19	Europe	Germany	SYNLAB MVZ Leinfelden-Echterdingen	Robert Koch Institute	?
EPI_ISL_2316124	Germany/BW-RKI-I-161502/2021	2021-05-17	Europe	Germany	SYNLAB MVZ Leinfelden-Echterdingen	Robert Koch Institute	?
EPI_ISL_2316125	Germany/BW-RKI-I-161503/2021	2021-05-15	Europe	Germany	SYNLAB MVZ Leinfelden-Echterdingen	Robert Koch Institute	?
EPI_ISL_2316126	Germany/BW-RKI-I-161504/2021	2021-05-18	Europe	Germany	SYNLAB MVZ Leinfelden-Echterdingen	Robert Koch Institute	?
EPI_ISL_2316127	Germany/BW-RKI-I-161505/2021	2021-05-17	Europe	Germany	SYNLAB MVZ Leinfelden-Echterdingen	Robert Koch Institute	?
EPI_ISL_2316128	Germany/BW-RKI-I-161506/2021	2021-05-17	Europe	Germany	SYNLAB MVZ Leinfelden-Echterdingen	Robert Koch Institute	?
EPI_ISL_2316130	Germany/BW-RKI-I-161508/2021	2021-05-17	Europe	Germany	SYNLAB MVZ Leinfelden-Echterdingen	Robert Koch Institute	?
EPI_ISL_2316131	Germany/BW-RKI-I-161509/2021	2021-05-18	Europe	Germany	SYNLAB MVZ Leinfelden-Echterdingen	Robert Koch Institute	?
EPI_ISL_2316133	Germany/BW-RKI-I-161511/2021	2021-05-19	Europe	Germany	SYNLAB MVZ Leinfelden-Echterdingen	Robert Koch Institute	?
EPI_ISL_2316134	Germany/BW-RKI-I-161512/2021	2021-05-19	Europe	Germany	SYNLAB MVZ Leinfelden-Echterdingen	Robert Koch Institute	?
EPI_ISL_2316136	Germany/BW-RKI-I-161514/2021	2021-05-19	Europe	Germany	SYNLAB MVZ Leinfelden-Echterdingen	Robert Koch Institute	?
EPI_ISL_2316138	Germany/BW-RKI-I-161517/2021	2021-05-16	Europe	Germany	SYNLAB MVZ Leinfelden-Echterdingen	Robert Koch Institute	?
EPI_ISL_2316140	Germany/BW-RKI-I-161519/2021	2021-05-17	Europe	Germany	SYNLAB MVZ Leinfelden-Echterdingen	Robert Koch Institute	?
EPI_ISL_2316141	Germany/BW-RKI-I-161520/2021	2021-05-18	Europe	Germany	SYNLAB MVZ Leinfelden-Echterdingen	Robert Koch Institute	?
EPI_ISL_2316142	Germany/BW-RKI-I-161522/2021	2021-05-19	Europe	Germany	SYNLAB MVZ Leinfelden-Echterdingen	Robert Koch Institute	?
EPI_ISL_2316143	Germany/BW-RKI-I-161523/2021	2021-05-17	Europe	Germany	SYNLAB MVZ Leinfelden-Echterdingen	Robert Koch Institute	?
EPI_ISL_2316144	Germany/BW-RKI-I-161524/2021	2021-05-19	Europe	Germany	SYNLAB MVZ Leinfelden-Echterdingen	Robert Koch Institute	?
EPI_ISL_2316145	Germany/BW-RKI-I-161525/2021	2021-05-16	Europe	Germany	SYNLAB MVZ Leinfelden-Echterdingen	Robert Koch Institute	?
EPI_ISL_2316146	Germany/BW-RKI-I-161526/2021	2021-05-17	Europe	Germany	SYNLAB MVZ Leinfelden-Echterdingen	Robert Koch Institute	?
EPI_ISL_2316148	Germany/BW-RKI-I-161528/2021	2021-05-17	Europe	Germany	SYNLAB MVZ Leinfelden-Echterdingen	Robert Koch Institute	?
EPI_ISL_2316149	Germany/BW-RKI-I-161530/2021	2021-05-17	Europe	Germany	SYNLAB MVZ Leinfelden-Echterdingen	Robert Koch Institute	?
EPI_ISL_2316150	Germany/BW-RKI-I-161531/2021	2021-05-18	Europe	Germany	SYNLAB MVZ Leinfelden-Echterdingen	Robert Koch Institute	?
EPI_ISL_2316151	Germany/BW-RKI-I-161532/2021	2021-05-17	Europe	Germany	SYNLAB MVZ Leinfelden-Echterdingen	Robert Koch Institute	?
EPI_ISL_2316153	Germany/BW-RKI-I-161534/2021	2021-05-17	Europe	Germany	SYNLAB MVZ Leinfelden-Echterdingen	Robert Koch Institute	?
EPI_ISL_2316154	Germany/BW-RKI-I-161535/2021	2021-05-18	Europe	Germany	SYNLAB MVZ Leinfelden-Echterdingen	Robert Koch Institute	?
EPI_ISL_2316155	Germany/BW-RKI-I-161536/2021	2021-05-17	Europe	Germany	SYNLAB MVZ Leinfelden-Echterdingen	Robert Koch Institute	?
EPI_ISL_2316157	Germany/BW-RKI-I-161538/2021	2021-05-17	Europe	Germany	SYNLAB MVZ Leinfelden-Echterdingen	Robert Koch Institute	?
EPI_ISL_2316158	Germany/BW-RKI-I-161539/2021	2021-05-17	Europe	Germany	SYNLAB MVZ Leinfelden-Echterdingen	Robert Koch Institute	?
EPI_ISL_2316159	Germany/BW-RKI-I-161540/2021	2021-05-17	Europe	Germany	SYNLAB MVZ Leinfelden-Echterdingen	Robert Koch Institute	?
EPI_ISL_2316161	Germany/BW-RKI-I-161543/2021	2021-05-17	Europe	Germany	SYNLAB MVZ Leinfelden-Echterdingen	Robert Koch Institute	?
EPI_ISL_2316162	Germany/BW-RKI-I-161544/2021	2021-05-18	Europe	Germany	SYNLAB MVZ Leinfelden-Echterdingen	Robert Koch Institute	?
EPI_ISL_2316163	Germany/BW-RKI-I-161546/2021	2021-05-18	Europe	Germany	SYNLAB MVZ Leinfelden-Echterdingen	Robert Koch Institute	?
EPI_ISL_2316164	Germany/BW-RKI-I-161547/2021	2021-05-17	Europe	Germany	SYNLAB MVZ Leinfelden-Echterdingen	Robert Koch Institute	?
EPI_ISL_2316165	Germany/BW-RKI-I-161548/2021	2021-05-17	Europe	Germany	SYNLAB MVZ Leinfelden-Echterdingen	Robert Koch Institute	?
EPI_ISL_2316166	Germany/BW-RKI-I-161549/2021	2021-05-18	Europe	Germany	SYNLAB MVZ Leinfelden-Echterdingen	Robert Koch Institute	?
EPI_ISL_2316167	Germany/BW-RKI-I-161550/2021	2021-05-18	Europe	Germany	SYNLAB MVZ Leinfelden-Echterdingen	Robert Koch Institute	?
EPI_ISL_2316168	Germany/BW-RKI-I-161551/2021	2021-05-18	Europe	Germany	SYNLAB MVZ Leinfelden-Echterdingen	Robert Koch Institute	?
EPI_ISL_2316170	Germany/BW-RKI-I-161553/2021	2021-05-18	Europe	Germany	SYNLAB MVZ Leinfelden-Echterdingen	Robert Koch Institute	?
EPI_ISL_2316173	Germany/BW-RKI-I-161556/2021	2021-05-16	Europe	Germany	SYNLAB MVZ Leinfelden-Echterdingen	Robert Koch Institute	?
EPI_ISL_2316174	Germany/BW-RKI-I-161557/2021	2021-05-14	Europe	Germany	SYNLAB MVZ Leinfelden-Echterdingen	Robert Koch Institute	?
EPI_ISL_2316175	Germany/BW-RKI-I-161558/2021	2021-05-17	Europe	Germany	SYNLAB MVZ Leinfelden-Echterdingen	Robert Koch Institute	?
EPI_ISL_2316176	Germany/BW-RKI-I-161559/2021	2021-05-16	Europe	Germany	SYNLAB MVZ Leinfelden-Echterdingen	Robert Koch Institute	?
EPI_ISL_2316177	Germany/BW-RKI-I-161560/2021	2021-05-18	Europe	Germany	SYNLAB MVZ Leinfelden-Echterdingen	Robert Koch Institute	?
EPI_ISL_2316178	Germany/BW-RKI-I-161561/2021	2021-05-18	Europe	Germany	SYNLAB MVZ Leinfelden-Echterdingen	Robert Koch Institute	?
EPI_ISL_2316180	Germany/BW-RKI-I-161563/2021	2021-05-19	Europe	Germany	SYNLAB MVZ Leinfelden-Echterdingen	Robert Koch Institute	?
EPI_ISL_2316181	Germany/BW-RKI-I-161565/2021	2021-05-18	Europe	Germany	SYNLAB MVZ Leinfelden-Echterdingen	Robert Koch Institute	?
EPI_ISL_2316182	Germany/BW-RKI-I-161566/2021	2021-05-17	Europe	Germany	SYNLAB MVZ Leinfelden-Echterdingen	Robert Koch Institute	?
EPI_ISL_2316183	Germany/BW-RKI-I-161567/2021	2021-05-19	Europe	Germany	SYNLAB MVZ Leinfelden-Echterdingen	Robert Koch Institute	?
EPI_ISL_2316185	Germany/BW-RKI-I-161569/2021	2021-05-17	Europe	Germany	SYNLAB MVZ Leinfelden-Echterdingen	Robert Koch Institute	?
EPI_ISL_2316186	Germany/BW-RKI-I-161570/2021	2021-05-17	Europe	Germany	SYNLAB MVZ Leinfelden-Echterdingen	Robert Koch Institute	?
EPI_ISL_2316192	Germany/BW-RKI-I-161577/2021	2021-05-16	Europe	Germany	SYNLAB MVZ Leinfelden-Echterdingen	Robert Koch Institute	?
EPI_ISL_2316193	Germany/BW-RKI-I-161578/2021	2021-05-17	Europe	Germany	SYNLAB MVZ Leinfelden-Echterdingen	Robert Koch Institute	?
EPI_ISL_2316194	Germany/BW-RKI-I-161579/2021	2021-05-20	Europe	Germany	SYNLAB MVZ Leinfelden-Echterdingen	Robert Koch Institute	?
EPI_ISL_2316195	Germany/BW-RKI-I-161580/2021	2021-05-17	Europe	Germany	SYNLAB MVZ Leinfelden-Echterdingen	Robert Koch Institute	?
EPI_ISL_2316196	Germany/BW-RKI-I-161581/2021	2021-05-14	Europe	Germany	SYNLAB MVZ Leinfelden-Echterdingen	Robert Koch Institute	?
EPI_ISL_2316198	Germany/BW-RKI-I-161584/2021	2021-05-19	Europe	Germany	SYNLAB MVZ Leinfelden-Echterdingen	Robert Koch Institute	?
EPI_ISL_2316199	Germany/BW-RKI-I-161586/2021	2021-05-17	Europe	Germany	SYNLAB MVZ Leinfelden-Echterdingen	Robert Koch Institute	?
EPI_ISL_2316201	Germany/BW-RKI-I-161589/2021	2021-05-18	Europe	Germany	SYNLAB MVZ Leinfelden-Echterdingen	Robert Koch Institute	?
EPI_ISL_2316202	Germany/BW-RKI-I-161590/2021	2021-05-17	Europe	Germany	SYNLAB MVZ Leinfelden-Echterdingen	Robert Koch Institute	?
EPI_ISL_2316205	Germany/BW-RKI-I-161593/2021	2021-05-19	Europe	Germany	SYNLAB MVZ Leinfelden-Echterdingen	Robert Koch Institute	?
EPI_ISL_2316206	Germany/BW-RKI-I-161594/2021	2021-05-19	Europe	Germany	SYNLAB MVZ Leinfelden-Echterdingen	Robert Koch Institute	?
EPI_ISL_2316207	Germany/BW-RKI-I-161595/2021	2021-05-18	Europe	Germany	SYNLAB MVZ Leinfelden-Echterdingen	Robert Koch Institute	?
EPI_ISL_2316208	Germany/BW-RKI-I-161596/2021	2021-05-18	Europe	Germany	SYNLAB MVZ Leinfelden-Echterdingen	Robert Koch Institute	?
EPI_ISL_2316209	Germany/BW-RKI-I-161597/2021	2021-05-16	Europe	Germany	SYNLAB MVZ Leinfelden-Echterdingen	Robert Koch Institute	?
EPI_ISL_2316210	Germany/BW-RKI-I-161598/2021	2021-05-16	Europe	Germany	SYNLAB MVZ Leinfelden-Echterdingen	Robert Koch Institute	?
EPI_ISL_2316211	Germany/BW-RKI-I-161599/2021	2021-05-17	Europe	Germany	SYNLAB MVZ Leinfelden-Echterdingen	Robert Koch Institute	?
EPI_ISL_2316212	Germany/BW-RKI-I-161600/2021	2021-05-18	Europe	Germany	SYNLAB MVZ Leinfelden-Echterdingen	Robert Koch Institute	?
EPI_ISL_2316213	Germany/BW-RKI-I-161601/2021	2021-05-16	Europe	Germany	SYNLAB MVZ Leinfelden-Echterdingen	Robert Koch Institute	?
EPI_ISL_2316214	Germany/BW-RKI-I-161602/2021	2021-05-17	Europe	Germany	SYNLAB MVZ Leinfelden-Echterdingen	Robert Koch Institute	?
EPI_ISL_2316216	Germany/BW-RKI-I-161604/2021	2021-05-17	Europe	Germany	SYNLAB MVZ Leinfelden-Echterdingen	Robert Koch Institute	?
EPI_ISL_2316217	Germany/BW-RKI-I-161605/2021	2021-05-17	Europe	Germany	SYNLAB MVZ Leinfelden-Echterdingen	Robert Koch Institute	?
EPI_ISL_2316218	Germany/BW-RKI-I-161606/2021	2021-05-20	Europe	Germany	SYNLAB MVZ Leinfelden-Echterdingen	Robert Koch Institute	?
EPI_ISL_2316222	Germany/BW-RKI-I-161611/2021	2021-05-19	Europe	Germany	SYNLAB MVZ Leinfelden-Echterdingen	Robert Koch Institute	?
EPI_ISL_2316223	Germany/BW-RKI-I-161612/2021	2021-05-16	Europe	Germany	SYNLAB MVZ Leinfelden-Echterdingen	Robert Koch Institute	?
EPI_ISL_2316225	Germany/BW-RKI-I-161614/2021	2021-05-17	Europe	Germany	SYNLAB MVZ Leinfelden-Echterdingen	Robert Koch Institute	?
EPI_ISL_2316226	Germany/BW-RKI-I-161615/2021	2021-05-17	Europe	Germany	SYNLAB MVZ Leinfelden-Echterdingen	Robert Koch Institute	?
EPI_ISL_2316229	Germany/BW-RKI-I-161618/2021	2021-05-19	Europe	Germany	SYNLAB MVZ Leinfelden-Echterdingen	Robert Koch Institute	?
EPI_ISL_2316230	Germany/BW-RKI-I-161619/2021	2021-05-20	Europe	Germany	SYNLAB MVZ Leinfelden-Echterdingen	Robert Koch Institute	?
EPI_ISL_2316233	Germany/BW-RKI-I-161622/2021	2021-05-14	Europe	Germany	SYNLAB MVZ Leinfelden-Echterdingen	Robert Koch Institute	?
EPI_ISL_2316234	Germany/BW-RKI-I-161623/2021	2021-05-17	Europe	Germany	SYNLAB MVZ Leinfelden-Echterdingen	Robert Koch Institute	?
EPI_ISL_2316237	Germany/BW-RKI-I-161626/2021	2021-05-18	Europe	Germany	SYNLAB MVZ Leinfelden-Echterdingen	Robert Koch Institute	?
EPI_ISL_2316240	Germany/BW-RKI-I-161629/2021	2021-05-18	Europe	Germany	SYNLAB MVZ Leinfelden-Echterdingen	Robert Koch Institute	?
EPI_ISL_2316241	Germany/BW-RKI-I-161630/2021	2021-05-18	Europe	Germany	SYNLAB MVZ Leinfelden-Echterdingen	Robert Koch Institute	?
EPI_ISL_2316242	Germany/BW-RKI-I-161631/2021	2021-05-20	Europe	Germany	SYNLAB MVZ Leinfelden-Echterdingen	Robert Koch Institute	?
EPI_ISL_2316243	Germany/BW-RKI-I-161632/2021	2021-05-17	Europe	Germany	SYNLAB MVZ Leinfelden-Echterdingen	Robert Koch Institute	?
EPI_ISL_2316244	Germany/BW-RKI-I-161633/2021	2021-05-18	Europe	Germany	SYNLAB MVZ Leinfelden-Echterdingen	Robert Koch Institute	?
EPI_ISL_2316245	Germany/BW-RKI-I-161634/2021	2021-05-17	Europe	Germany	SYNLAB MVZ Leinfelden-Echterdingen	Robert Koch Institute	?
EPI_ISL_2316247	Germany/BW-RKI-I-161636/2021	2021-05-18	Europe	Germany	SYNLAB MVZ Leinfelden-Echterdingen	Robert Koch Institute	?
EPI_ISL_2316248	Germany/BW-RKI-I-161637/2021	2021-05-17	Europe	Germany	SYNLAB MVZ Leinfelden-Echterdingen	Robert Koch Institute	?
EPI_ISL_2316250	Germany/BW-RKI-I-161640/2021	2021-05-17	Europe	Germany	SYNLAB MVZ Leinfelden-Echterdingen	Robert Koch Institute	?
EPI_ISL_2316251	Germany/BW-RKI-I-161641/2021	2021-05-17	Europe	Germany	SYNLAB MVZ Leinfelden-Echterdingen	Robert Koch Institute	?
EPI_ISL_2316253	Germany/BW-RKI-I-161643/2021	2021-05-18	Europe	Germany	SYNLAB MVZ Leinfelden-Echterdingen	Robert Koch Institute	?
EPI_ISL_2316256	Germany/BW-RKI-I-161646/2021	2021-05-18	Europe	Germany	SYNLAB MVZ Leinfelden-Echterdingen	Robert Koch Institute	?
EPI_ISL_2316257	Germany/BW-RKI-I-161647/2021	2021-05-16	Europe	Germany	SYNLAB MVZ Leinfelden-Echterdingen	Robert Koch Institute	?
EPI_ISL_2316258	Germany/BW-RKI-I-161648/2021	2021-05-19	Europe	Germany	SYNLAB MVZ Leinfelden-Echterdingen	Robert Koch Institute	?
EPI_ISL_2316260	Germany/BW-RKI-I-161650/2021	2021-05-19	Europe	Germany	SYNLAB MVZ Leinfelden-Echterdingen	Robert Koch Institute	?
EPI_ISL_2316262	Germany/BW-RKI-I-161652/2021	2021-05-17	Europe	Germany	SYNLAB MVZ Leinfelden-Echterdingen	Robert Koch Institute	?
EPI_ISL_2316263	Germany/BW-RKI-I-161653/2021	2021-05-17	Europe	Germany	SYNLAB MVZ Leinfelden-Echterdingen	Robert Koch Institute	?
EPI_ISL_2316265	Germany/BW-RKI-I-161655/2021	2021-05-20	Europe	Germany	SYNLAB MVZ Leinfelden-Echterdingen	Robert Koch Institute	?
EPI_ISL_2316266	Germany/BW-RKI-I-161656/2021	2021-05-19	Europe	Germany	SYNLAB MVZ Leinfelden-Echterdingen	Robert Koch Institute	?
EPI_ISL_2316267	Germany/BW-RKI-I-161658/2021	2021-05-18	Europe	Germany	SYNLAB MVZ Leinfelden-Echterdingen	Robert Koch Institute	?
EPI_ISL_2316269	Germany/BW-RKI-I-161660/2021	2021-05-18	Europe	Germany	SYNLAB MVZ Leinfelden-Echterdingen	Robert Koch Institute	?
EPI_ISL_2316270	Germany/BW-RKI-I-161661/2021	2021-05-18	Europe	Germany	SYNLAB MVZ Leinfelden-Echterdingen	Robert Koch Institute	?
EPI_ISL_2316272	Germany/BW-RKI-I-161663/2021	2021-05-17	Europe	Germany	SYNLAB MVZ Leinfelden-Echterdingen	Robert Koch Institute	?
EPI_ISL_2316273	Germany/BW-RKI-I-161664/2021	2021-05-12	Europe	Germany	SYNLAB MVZ Leinfelden-Echterdingen	Robert Koch Institute	?
EPI_ISL_2316274	Germany/BW-RKI-I-161665/2021	2021-05-20	Europe	Germany	SYNLAB MVZ Leinfelden-Echterdingen	Robert Koch Institute	?
EPI_ISL_2316275	Germany/BW-RKI-I-161666/2021	2021-05-17	Europe	Germany	SYNLAB MVZ Leinfelden-Echterdingen	Robert Koch Institute	?
EPI_ISL_2316276	Germany/BW-RKI-I-161667/2021	2021-05-15	Europe	Germany	SYNLAB MVZ Leinfelden-Echterdingen	Robert Koch Institute	?
EPI_ISL_2316277	Germany/BW-RKI-I-161669/2021	2021-05-17	Europe	Germany	SYNLAB MVZ Leinfelden-Echterdingen	Robert Koch Institute	?
EPI_ISL_2316278	Germany/BW-RKI-I-161670/2021	2021-05-17	Europe	Germany	SYNLAB MVZ Leinfelden-Echterdingen	Robert Koch Institute	?
EPI_ISL_2316289	Germany/BW-RKI-I-161675/2021	2021-05-17	Europe	Germany	SYNLAB MVZ Leinfelden-Echterdingen	Robert Koch Institute	?
EPI_ISL_2316296	Germany/BW-RKI-I-161677/2021	2021-05-19	Europe	Germany	SYNLAB MVZ Leinfelden-Echterdingen	Robert Koch Institute	?
EPI_ISL_2316299	Germany/BW-RKI-I-161679/2021	2021-05-20	Europe	Germany	SYNLAB MVZ Leinfelden-Echterdingen	Robert Koch Institute	?
EPI_ISL_2316308	Germany/BW-RKI-I-161682/2021	2021-05-18	Europe	Germany	SYNLAB MVZ Leinfelden-Echterdingen	Robert Koch Institute	?
EPI_ISL_2316312	Germany/BW-RKI-I-161684/2021	2021-05-20	Europe	Germany	SYNLAB MVZ Leinfelden-Echterdingen	Robert Koch Institute	?
EPI_ISL_2316324	Germany/BW-RKI-I-161688/2021	2021-05-17	Europe	Germany	SYNLAB MVZ Leinfelden-Echterdingen	Robert Koch Institute	?
EPI_ISL_2316328	Germany/BW-RKI-I-161689/2021	2021-05-16	Europe	Germany	SYNLAB MVZ Leinfelden-Echterdingen	Robert Koch Institute	?
EPI_ISL_2316331	Germany/BW-RKI-I-161690/2021	2021-05-20	Europe	Germany	SYNLAB MVZ Leinfelden-Echterdingen	Robert Koch Institute	?
EPI_ISL_2316334	Germany/BW-RKI-I-161691/2021	2021-05-18	Europe	Germany	SYNLAB MVZ Leinfelden-Echterdingen	Robert Koch Institute	?
EPI_ISL_2316341	Germany/BW-RKI-I-161693/2021	2021-05-17	Europe	Germany	SYNLAB MVZ Leinfelden-Echterdingen	Robert Koch Institute	?
EPI_ISL_2316352	Germany/BW-RKI-I-161696/2021	2021-05-14	Europe	Germany	SYNLAB MVZ Leinfelden-Echterdingen	Robert Koch Institute	?
EPI_ISL_2316355	Germany/BW-RKI-I-161697/2021	2021-05-16	Europe	Germany	SYNLAB MVZ Leinfelden-Echterdingen	Robert Koch Institute	?
EPI_ISL_2316360	Germany/BW-RKI-I-161699/2021	2021-05-17	Europe	Germany	SYNLAB MVZ Leinfelden-Echterdingen	Robert Koch Institute	?
EPI_ISL_2316363	Germany/BW-RKI-I-161700/2021	2021-05-10	Europe	Germany	SYNLAB MVZ Leinfelden-Echterdingen	Robert Koch Institute	?
EPI_ISL_2316370	Germany/BW-RKI-I-161702/2021	2021-05-17	Europe	Germany	SYNLAB MVZ Leinfelden-Echterdingen	Robert Koch Institute	?
EPI_ISL_2316374	Germany/BW-RKI-I-161703/2021	2021-05-17	Europe	Germany	SYNLAB MVZ Leinfelden-Echterdingen	Robert Koch Institute	?
EPI_ISL_2316377	Germany/BW-RKI-I-161705/2021	2021-05-17	Europe	Germany	SYNLAB MVZ Leinfelden-Echterdingen	Robert Koch Institute	?
EPI_ISL_2316380	Germany/BW-RKI-I-161706/2021	2021-05-17	Europe	Germany	SYNLAB MVZ Leinfelden-Echterdingen	Robert Koch Institute	?
EPI_ISL_2316382	Germany/BW-RKI-I-161707/2021	2021-05-18	Europe	Germany	SYNLAB MVZ Leinfelden-Echterdingen	Robert Koch Institute	?
EPI_ISL_2316385	Germany/BW-RKI-I-161709/2021	2021-05-18	Europe	Germany	SYNLAB MVZ Leinfelden-Echterdingen	Robert Koch Institute	?
EPI_ISL_2316391	Germany/BW-RKI-I-161711/2021	2021-05-16	Europe	Germany	SYNLAB MVZ Leinfelden-Echterdingen	Robert Koch Institute	?
EPI_ISL_2316394	Germany/BW-RKI-I-161712/2021	2021-05-14	Europe	Germany	SYNLAB MVZ Leinfelden-Echterdingen	Robert Koch Institute	?
EPI_ISL_2316396	Germany/BW-RKI-I-161713/2021	2021-05-18	Europe	Germany	SYNLAB MVZ Leinfelden-Echterdingen	Robert Koch Institute	?
EPI_ISL_2316418	Germany/BW-RKI-I-161852/2021	2021-05-21	Europe	Germany	MVZ Labor Dr. Limbach & Kollegen GbR	Robert Koch Institute	?
EPI_ISL_2316436	Germany/BW-RKI-I-161858/2021	2021-05-21	Europe	Germany	MVZ Labor Dr. Limbach & Kollegen GbR	Robert Koch Institute	?
EPI_ISL_2316455	Germany/BW-RKI-I-161863/2021	2021-05-21	Europe	Germany	MVZ Labor Dr. Limbach & Kollegen GbR	Robert Koch Institute	?
EPI_ISL_2316493	Germany/BW-RKI-I-161870/2021	2021-05-21	Europe	Germany	Limbach - MVZ Labor Ravensburg Labor Dr. Gärtner	Robert Koch Institute	?
EPI_ISL_2316497	Germany/BW-RKI-I-161871/2021	2021-05-21	Europe	Germany	Limbach - MVZ Labor Ravensburg Labor Dr. Gärtner	Robert Koch Institute	?
EPI_ISL_2316499	Germany/BW-RKI-I-161872/2021	2021-05-21	Europe	Germany	Limbach - MVZ Labor Ravensburg Labor Dr. Gärtner	Robert Koch Institute	?
EPI_ISL_2316833	Germany/BW-RKI-I-162090/2021	2021-05-05	Europe	Germany	Eurofins LifeCodexx GmbH	Robert Koch Institute	?
EPI_ISL_2316836	Germany/BW-RKI-I-162091/2021	2021-05-05	Europe	Germany	Eurofins LifeCodexx GmbH	Robert Koch Institute	?
EPI_ISL_2316843	Germany/BW-RKI-I-162093/2021	2021-05-05	Europe	Germany	Eurofins LifeCodexx GmbH	Robert Koch Institute	?
EPI_ISL_2316847	Germany/BW-RKI-I-162094/2021	2021-05-05	Europe	Germany	Eurofins LifeCodexx GmbH	Robert Koch Institute	?
EPI_ISL_2316853	Germany/BW-RKI-I-162097/2021	2021-05-05	Europe	Germany	Eurofins LifeCodexx GmbH	Robert Koch Institute	?
EPI_ISL_2316856	Germany/BW-RKI-I-162098/2021	2021-05-05	Europe	Germany	Eurofins LifeCodexx GmbH	Robert Koch Institute	?
EPI_ISL_2316858	Germany/BW-RKI-I-162099/2021	2021-05-05	Europe	Germany	Eurofins LifeCodexx GmbH	Robert Koch Institute	?
EPI_ISL_2316861	Germany/BW-RKI-I-162100/2021	2021-05-05	Europe	Germany	Eurofins LifeCodexx GmbH	Robert Koch Institute	?
EPI_ISL_2316863	Germany/BW-RKI-I-162101/2021	2021-05-05	Europe	Germany	Eurofins LifeCodexx GmbH	Robert Koch Institute	?
EPI_ISL_2316871	Germany/BW-RKI-I-162102/2021	2021-05-05	Europe	Germany	Eurofins LifeCodexx GmbH	Robert Koch Institute	?
EPI_ISL_2316877	Germany/BW-RKI-I-162104/2021	2021-05-05	Europe	Germany	Eurofins LifeCodexx GmbH	Robert Koch Institute	?
EPI_ISL_2316880	Germany/BW-RKI-I-162105/2021	2021-05-05	Europe	Germany	Eurofins LifeCodexx GmbH	Robert Koch Institute	?
EPI_ISL_2316884	Germany/BW-RKI-I-162106/2021	2021-05-05	Europe	Germany	Eurofins LifeCodexx GmbH	Robert Koch Institute	?
EPI_ISL_2316888	Germany/BW-RKI-I-162107/2021	2021-05-05	Europe	Germany	Eurofins LifeCodexx GmbH	Robert Koch Institute	?
EPI_ISL_2316894	Germany/BW-RKI-I-162109/2021	2021-05-05	Europe	Germany	Eurofins LifeCodexx GmbH	Robert Koch Institute	?
EPI_ISL_2316898	Germany/BW-RKI-I-162110/2021	2021-05-05	Europe	Germany	Eurofins LifeCodexx GmbH	Robert Koch Institute	?
EPI_ISL_2316901	Germany/BW-RKI-I-162111/2021	2021-05-05	Europe	Germany	Eurofins LifeCodexx GmbH	Robert Koch Institute	?
EPI_ISL_2316905	Germany/BW-RKI-I-162112/2021	2021-05-05	Europe	Germany	Eurofins LifeCodexx GmbH	Robert Koch Institute	?
EPI_ISL_2316909	Germany/BW-RKI-I-162113/2021	2021-05-05	Europe	Germany	Eurofins LifeCodexx GmbH	Robert Koch Institute	?
EPI_ISL_2316911	Germany/BW-RKI-I-162114/2021	2021-05-05	Europe	Germany	Eurofins LifeCodexx GmbH	Robert Koch Institute	?
EPI_ISL_2316915	Germany/BW-RKI-I-162115/2021	2021-05-05	Europe	Germany	Eurofins LifeCodexx GmbH	Robert Koch Institute	?
EPI_ISL_2316918	Germany/BW-RKI-I-162116/2021	2021-05-05	Europe	Germany	Eurofins LifeCodexx GmbH	Robert Koch Institute	?
EPI_ISL_2316921	Germany/BW-RKI-I-162117/2021	2021-05-05	Europe	Germany	Eurofins LifeCodexx GmbH	Robert Koch Institute	?
EPI_ISL_2316925	Germany/BW-RKI-I-162118/2021	2021-05-05	Europe	Germany	Eurofins LifeCodexx GmbH	Robert Koch Institute	?
EPI_ISL_2316931	Germany/BW-RKI-I-162120/2021	2021-05-05	Europe	Germany	Eurofins LifeCodexx GmbH	Robert Koch Institute	?
EPI_ISL_2316934	Germany/BW-RKI-I-162121/2021	2021-05-05	Europe	Germany	Eurofins LifeCodexx GmbH	Robert Koch Institute	?
EPI_ISL_2316937	Germany/BW-RKI-I-162122/2021	2021-05-05	Europe	Germany	Eurofins LifeCodexx GmbH	Robert Koch Institute	?
EPI_ISL_2316938	Germany/BW-RKI-I-162123/2021	2021-05-05	Europe	Germany	Eurofins LifeCodexx GmbH	Robert Koch Institute	?
EPI_ISL_2316939	Germany/BW-RKI-I-162124/2021	2021-05-05	Europe	Germany	Eurofins LifeCodexx GmbH	Robert Koch Institute	?
EPI_ISL_2316942	Germany/BW-RKI-I-162125/2021	2021-05-05	Europe	Germany	Eurofins LifeCodexx GmbH	Robert Koch Institute	?
EPI_ISL_2316950	Germany/BW-RKI-I-162127/2021	2021-05-05	Europe	Germany	Eurofins LifeCodexx GmbH	Robert Koch Institute	?
EPI_ISL_2316952	Germany/BW-RKI-I-162129/2021	2021-05-05	Europe	Germany	Eurofins LifeCodexx GmbH	Robert Koch Institute	?
EPI_ISL_2316955	Germany/BW-RKI-I-162130/2021	2021-05-05	Europe	Germany	Eurofins LifeCodexx GmbH	Robert Koch Institute	?
EPI_ISL_2316959	Germany/BW-RKI-I-162131/2021	2021-05-05	Europe	Germany	Eurofins LifeCodexx GmbH	Robert Koch Institute	?
EPI_ISL_2316962	Germany/BW-RKI-I-162132/2021	2021-05-05	Europe	Germany	Eurofins LifeCodexx GmbH	Robert Koch Institute	?
EPI_ISL_2316966	Germany/BW-RKI-I-162133/2021	2021-05-05	Europe	Germany	Eurofins LifeCodexx GmbH	Robert Koch Institute	?
EPI_ISL_2316969	Germany/BW-RKI-I-162134/2021	2021-05-05	Europe	Germany	Eurofins LifeCodexx GmbH	Robert Koch Institute	?
EPI_ISL_2316974	Germany/BW-RKI-I-162135/2021	2021-05-05	Europe	Germany	Eurofins LifeCodexx GmbH	Robert Koch Institute	?
EPI_ISL_2316977	Germany/BW-RKI-I-162136/2021	2021-05-05	Europe	Germany	Eurofins LifeCodexx GmbH	Robert Koch Institute	?
EPI_ISL_2316981	Germany/BW-RKI-I-162137/2021	2021-05-05	Europe	Germany	Eurofins LifeCodexx GmbH	Robert Koch Institute	?
EPI_ISL_2316984	Germany/BW-RKI-I-162138/2021	2021-05-05	Europe	Germany	Eurofins LifeCodexx GmbH	Robert Koch Institute	?
EPI_ISL_2316988	Germany/BW-RKI-I-162139/2021	2021-05-05	Europe	Germany	Eurofins LifeCodexx GmbH	Robert Koch Institute	?
EPI_ISL_2316990	Germany/BW-RKI-I-162140/2021	2021-05-05	Europe	Germany	Eurofins LifeCodexx GmbH	Robert Koch Institute	?
EPI_ISL_2316997	Germany/BW-RKI-I-162142/2021	2021-05-05	Europe	Germany	Eurofins LifeCodexx GmbH	Robert Koch Institute	?
EPI_ISL_2317003	Germany/BW-RKI-I-162145/2021	2021-05-05	Europe	Germany	Eurofins LifeCodexx GmbH	Robert Koch Institute	?
EPI_ISL_2317004	Germany/BW-RKI-I-162146/2021	2021-05-05	Europe	Germany	Eurofins LifeCodexx GmbH	Robert Koch Institute	?
EPI_ISL_2317005	Germany/BW-RKI-I-162147/2021	2021-05-05	Europe	Germany	Eurofins LifeCodexx GmbH	Robert Koch Institute	?
EPI_ISL_2317006	Germany/BW-RKI-I-162148/2021	2021-05-05	Europe	Germany	Eurofins LifeCodexx GmbH	Robert Koch Institute	?
EPI_ISL_2317007	Germany/BW-RKI-I-162149/2021	2021-05-05	Europe	Germany	Eurofins LifeCodexx GmbH	Robert Koch Institute	?
EPI_ISL_2317008	Germany/BW-RKI-I-162150/2021	2021-05-05	Europe	Germany	Eurofins LifeCodexx GmbH	Robert Koch Institute	?
EPI_ISL_2317009	Germany/BW-RKI-I-162151/2021	2021-05-05	Europe	Germany	Eurofins LifeCodexx GmbH	Robert Koch Institute	?
EPI_ISL_2317010	Germany/BW-RKI-I-162152/2021	2021-05-05	Europe	Germany	Eurofins LifeCodexx GmbH	Robert Koch Institute	?
EPI_ISL_2317011	Germany/BW-RKI-I-162153/2021	2021-05-05	Europe	Germany	Eurofins LifeCodexx GmbH	Robert Koch Institute	?
EPI_ISL_2317012	Germany/BW-RKI-I-162154/2021	2021-05-05	Europe	Germany	Eurofins LifeCodexx GmbH	Robert Koch Institute	?
EPI_ISL_2317013	Germany/BW-RKI-I-162155/2021	2021-05-05	Europe	Germany	Eurofins LifeCodexx GmbH	Robert Koch Institute	?
EPI_ISL_2317014	Germany/BW-RKI-I-162156/2021	2021-05-05	Europe	Germany	Eurofins LifeCodexx GmbH	Robert Koch Institute	?
EPI_ISL_2317015	Germany/BW-RKI-I-162157/2021	2021-05-05	Europe	Germany	Eurofins LifeCodexx GmbH	Robert Koch Institute	?
EPI_ISL_2317016	Germany/BW-RKI-I-162158/2021	2021-05-05	Europe	Germany	Eurofins LifeCodexx GmbH	Robert Koch Institute	?
EPI_ISL_2317017	Germany/BW-RKI-I-162159/2021	2021-05-05	Europe	Germany	Eurofins LifeCodexx GmbH	Robert Koch Institute	?
EPI_ISL_2317018	Germany/BW-RKI-I-162160/2021	2021-05-05	Europe	Germany	Eurofins LifeCodexx GmbH	Robert Koch Institute	?
EPI_ISL_2317019	Germany/BW-RKI-I-162161/2021	2021-05-05	Europe	Germany	Eurofins LifeCodexx GmbH	Robert Koch Institute	?
EPI_ISL_2317020	Germany/BW-RKI-I-162162/2021	2021-05-05	Europe	Germany	Eurofins LifeCodexx GmbH	Robert Koch Institute	?
EPI_ISL_2317021	Germany/BW-RKI-I-162163/2021	2021-05-05	Europe	Germany	Eurofins LifeCodexx GmbH	Robert Koch Institute	?
EPI_ISL_2317022	Germany/BW-RKI-I-162164/2021	2021-05-05	Europe	Germany	Eurofins LifeCodexx GmbH	Robert Koch Institute	?
EPI_ISL_2317023	Germany/BW-RKI-I-162165/2021	2021-05-05	Europe	Germany	Eurofins LifeCodexx GmbH	Robert Koch Institute	?
EPI_ISL_2317024	Germany/BW-RKI-I-162166/2021	2021-05-05	Europe	Germany	Eurofins LifeCodexx GmbH	Robert Koch Institute	?
EPI_ISL_2317025	Germany/BW-RKI-I-162167/2021	2021-05-05	Europe	Germany	Eurofins LifeCodexx GmbH	Robert Koch Institute	?
EPI_ISL_2317026	Germany/BW-RKI-I-162168/2021	2021-05-05	Europe	Germany	Eurofins LifeCodexx GmbH	Robert Koch Institute	?
EPI_ISL_2317027	Germany/BW-RKI-I-162169/2021	2021-05-05	Europe	Germany	Eurofins LifeCodexx GmbH	Robert Koch Institute	?
EPI_ISL_2317028	Germany/BW-RKI-I-162170/2021	2021-05-05	Europe	Germany	Eurofins LifeCodexx GmbH	Robert Koch Institute	?
EPI_ISL_2317029	Germany/BW-RKI-I-162171/2021	2021-05-05	Europe	Germany	Eurofins LifeCodexx GmbH	Robert Koch Institute	?
EPI_ISL_2317030	Germany/BW-RKI-I-162172/2021	2021-05-05	Europe	Germany	Eurofins LifeCodexx GmbH	Robert Koch Institute	?
EPI_ISL_2317031	Germany/BW-RKI-I-162173/2021	2021-05-05	Europe	Germany	Eurofins LifeCodexx GmbH	Robert Koch Institute	?
EPI_ISL_2317032	Germany/BW-RKI-I-162174/2021	2021-05-05	Europe	Germany	Eurofins LifeCodexx GmbH	Robert Koch Institute	?
EPI_ISL_2317033	Germany/BW-RKI-I-162176/2021	2021-05-05	Europe	Germany	Eurofins LifeCodexx GmbH	Robert Koch Institute	?
EPI_ISL_2317034	Germany/BW-RKI-I-162177/2021	2021-05-05	Europe	Germany	Eurofins LifeCodexx GmbH	Robert Koch Institute	?
EPI_ISL_2317035	Germany/BW-RKI-I-162178/2021	2021-05-05	Europe	Germany	Eurofins LifeCodexx GmbH	Robert Koch Institute	?
EPI_ISL_2386165	Germany/BW-RKI-I-162182/2021	2021-05-09	Europe	Germany	MVZ Labor Dr. Limbach & Kollegen GbR	Robert Koch Institute	?
EPI_ISL_2386166	Germany/BW-RKI-I-162183/2021	2021-05-21	Europe	Germany	Limbach - MVZ Labor Ravensburg Labor Dr. Gärtner	Robert Koch Institute	?
EPI_ISL_2386168	Germany/BW-RKI-I-162185/2021	2021-05-21	Europe	Germany	Limbach - MVZ Labor Ravensburg Labor Dr. Gärtner	Robert Koch Institute	?
EPI_ISL_2386176	Germany/BW-RKI-I-162194/2021	2021-05-21	Europe	Germany	Limbach - MVZ Labor Ravensburg Labor Dr. Gärtner	Robert Koch Institute	?
EPI_ISL_2386178	Germany/BW-RKI-I-162196/2021	2021-05-21	Europe	Germany	Limbach - MVZ Labor Ravensburg Labor Dr. Gärtner	Robert Koch Institute	?
EPI_ISL_2386196	Germany/BW-RKI-I-162219/2021	2021-05-21	Europe	Germany	Limbach - MVZ Labor Ravensburg Labor Dr. Gärtner	Robert Koch Institute	?
EPI_ISL_2386197	Germany/BW-RKI-I-162220/2021	2021-05-21	Europe	Germany	Limbach - MVZ Labor Ravensburg Labor Dr. Gärtner	Robert Koch Institute	?
EPI_ISL_2386198	Germany/BW-RKI-I-162221/2021	2021-05-21	Europe	Germany	Limbach - MVZ Labor Ravensburg Labor Dr. Gärtner	Robert Koch Institute	?
EPI_ISL_2386199	Germany/BW-RKI-I-162222/2021	2021-05-21	Europe	Germany	Limbach - MVZ Labor Ravensburg Labor Dr. Gärtner	Robert Koch Institute	?
EPI_ISL_2386200	Germany/BW-RKI-I-162223/2021	2021-05-21	Europe	Germany	Limbach - MVZ Labor Ravensburg Labor Dr. Gärtner	Robert Koch Institute	?
EPI_ISL_2386201	Germany/BW-RKI-I-162224/2021	2021-05-21	Europe	Germany	Limbach - MVZ Labor Ravensburg Labor Dr. Gärtner	Robert Koch Institute	?
EPI_ISL_2386203	Germany/BW-RKI-I-162228/2021	2021-05-21	Europe	Germany	Limbach - MVZ Labor Ravensburg Labor Dr. Gärtner	Robert Koch Institute	?
EPI_ISL_2386204	Germany/BW-RKI-I-162229/2021	2021-05-21	Europe	Germany	Limbach - MVZ Labor Ravensburg Labor Dr. Gärtner	Robert Koch Institute	?
EPI_ISL_2386205	Germany/BW-RKI-I-162230/2021	2021-05-21	Europe	Germany	Limbach - MVZ Labor Ravensburg Labor Dr. Gärtner	Robert Koch Institute	?
EPI_ISL_2386206	Germany/BW-RKI-I-162232/2021	2021-05-21	Europe	Germany	Limbach - MVZ Labor Ravensburg Labor Dr. Gärtner	Robert Koch Institute	?
EPI_ISL_2386208	Germany/BW-RKI-I-162234/2021	2021-05-21	Europe	Germany	Limbach - MVZ Labor Ravensburg Labor Dr. Gärtner	Robert Koch Institute	?
EPI_ISL_2386209	Germany/BW-RKI-I-162235/2021	2021-05-21	Europe	Germany	Limbach - MVZ Labor Ravensburg Labor Dr. Gärtner	Robert Koch Institute	?
EPI_ISL_2386210	Germany/BW-RKI-I-162237/2021	2021-05-21	Europe	Germany	Limbach - MVZ Labor Ravensburg Labor Dr. Gärtner	Robert Koch Institute	?
EPI_ISL_2386211	Germany/BW-RKI-I-162238/2021	2021-05-21	Europe	Germany	Limbach - MVZ Labor Ravensburg Labor Dr. Gärtner	Robert Koch Institute	?
EPI_ISL_2386237	Germany/BW-RKI-I-162268/2021	2021-05-14	Europe	Germany	MVZ Labor Dr. Limbach & Kollegen GbR	Robert Koch Institute	?
EPI_ISL_2386259	Germany/BW-RKI-I-162293/2021	2021-05-14	Europe	Germany	Limbach - MVZ Labor Ravensburg Labor Dr. Gärtner	Robert Koch Institute	?
EPI_ISL_2386277	Germany/BW-RKI-I-162311/2021	2021-05-09	Europe	Germany	Limbach - MVZ Labor Ludwigsburg	Robert Koch Institute	?
EPI_ISL_2386314	Germany/BW-RKI-I-162350/2021	2021-05-26	Europe	Germany	SYNLAB MVZ Leinfelden-Echterdingen	Robert Koch Institute	?
EPI_ISL_2386322	Germany/BW-RKI-I-162359/2021	2021-05-26	Europe	Germany	SYNLAB MVZ Leinfelden-Echterdingen	Robert Koch Institute	?
EPI_ISL_2386323	Germany/BW-RKI-I-162360/2021	2021-05-26	Europe	Germany	SYNLAB MVZ Leinfelden-Echterdingen	Robert Koch Institute	?
EPI_ISL_2386343	Germany/BW-RKI-I-162385/2021	2021-05-26	Europe	Germany	SYNLAB MVZ Leinfelden-Echterdingen	Robert Koch Institute	?
EPI_ISL_2386363	Germany/BW-RKI-I-162407/2021	2021-05-26	Europe	Germany	SYNLAB MVZ Leinfelden-Echterdingen	Robert Koch Institute	?
EPI_ISL_2386380	Germany/BW-RKI-I-162425/2021	2021-05-26	Europe	Germany	SYNLAB MVZ Leinfelden-Echterdingen	Robert Koch Institute	?
EPI_ISL_2386387	Germany/BW-RKI-I-162432/2021	2021-05-26	Europe	Germany	SYNLAB MVZ Leinfelden-Echterdingen	Robert Koch Institute	?
EPI_ISL_2386409	Germany/BW-RKI-I-162456/2021	2021-05-26	Europe	Germany	SYNLAB MVZ Leinfelden-Echterdingen	Robert Koch Institute	?
EPI_ISL_2386413	Germany/BW-RKI-I-162461/2021	2021-05-26	Europe	Germany	SYNLAB MVZ Leinfelden-Echterdingen	Robert Koch Institute	?
EPI_ISL_2386445	Germany/BW-RKI-I-162502/2021	2021-05-26	Europe	Germany	SYNLAB MVZ Leinfelden-Echterdingen	Robert Koch Institute	?
EPI_ISL_2386446	Germany/BW-RKI-I-162503/2021	2021-05-26	Europe	Germany	SYNLAB MVZ Leinfelden-Echterdingen	Robert Koch Institute	?
EPI_ISL_2386463	Germany/BW-RKI-I-162522/2021	2021-05-26	Europe	Germany	SYNLAB MVZ Leinfelden-Echterdingen	Robert Koch Institute	?
EPI_ISL_2386471	Germany/BW-RKI-I-162530/2021	2021-05-26	Europe	Germany	SYNLAB MVZ Leinfelden-Echterdingen	Robert Koch Institute	?
EPI_ISL_2386478	Germany/BW-RKI-I-162538/2021	2021-05-26	Europe	Germany	SYNLAB MVZ Leinfelden-Echterdingen	Robert Koch Institute	?
EPI_ISL_2386481	Germany/BW-RKI-I-162542/2021	2021-05-26	Europe	Germany	SYNLAB MVZ Leinfelden-Echterdingen	Robert Koch Institute	?
EPI_ISL_2386511	Germany/BW-RKI-I-162575/2021	2021-05-26	Europe	Germany	SYNLAB MVZ Leinfelden-Echterdingen	Robert Koch Institute	?
EPI_ISL_2386525	Germany/BW-RKI-I-162595/2021	2021-05-26	Europe	Germany	SYNLAB MVZ Leinfelden-Echterdingen	Robert Koch Institute	?
EPI_ISL_2386531	Germany/BW-RKI-I-162601/2021	2021-05-26	Europe	Germany	SYNLAB MVZ Leinfelden-Echterdingen	Robert Koch Institute	?
EPI_ISL_2386537	Germany/BW-RKI-I-162608/2021	2021-05-26	Europe	Germany	SYNLAB MVZ Leinfelden-Echterdingen	Robert Koch Institute	?
EPI_ISL_2387459	Germany/BW-RKI-I-163793/2021	2021-05-26	Europe	Germany	SYNLAB MVZ Leinfelden-Echterdingen	Robert Koch Institute	?
EPI_ISL_2387468	Germany/BW-RKI-I-163802/2021	2021-05-27	Europe	Germany	SYNLAB MVZ Leinfelden-Echterdingen	Robert Koch Institute	?
EPI_ISL_2387470	Germany/BW-RKI-I-163804/2021	2021-05-27	Europe	Germany	SYNLAB MVZ Leinfelden-Echterdingen	Robert Koch Institute	?
EPI_ISL_2387473	Germany/BW-RKI-I-163807/2021	2021-05-27	Europe	Germany	SYNLAB MVZ Heidelberg	Robert Koch Institute	?
EPI_ISL_2387480	Germany/BW-RKI-I-163816/2021	2021-05-26	Europe	Germany	SYNLAB MVZ Leinfelden-Echterdingen	Robert Koch Institute	?
EPI_ISL_2387481	Germany/BW-RKI-I-163817/2021	2021-05-26	Europe	Germany	SYNLAB MVZ Leinfelden-Echterdingen	Robert Koch Institute	?
EPI_ISL_2387483	Germany/BW-RKI-I-163819/2021	2021-05-26	Europe	Germany	SYNLAB MVZ Leinfelden-Echterdingen	Robert Koch Institute	?
EPI_ISL_2387484	Germany/BW-RKI-I-163820/2021	2021-05-26	Europe	Germany	SYNLAB MVZ Leinfelden-Echterdingen	Robert Koch Institute	?
EPI_ISL_2387486	Germany/BW-RKI-I-163822/2021	2021-05-26	Europe	Germany	SYNLAB MVZ Leinfelden-Echterdingen	Robert Koch Institute	?
EPI_ISL_2387487	Germany/BW-RKI-I-163823/2021	2021-05-26	Europe	Germany	SYNLAB MVZ Leinfelden-Echterdingen	Robert Koch Institute	?
EPI_ISL_2387489	Germany/BW-RKI-I-163826/2021	2021-05-27	Europe	Germany	SYNLAB MVZ Leinfelden-Echterdingen	Robert Koch Institute	?
EPI_ISL_2387491	Germany/BW-RKI-I-163828/2021	2021-05-26	Europe	Germany	SYNLAB MVZ Leinfelden-Echterdingen	Robert Koch Institute	?
EPI_ISL_2387495	Germany/BW-RKI-I-163832/2021	2021-05-26	Europe	Germany	SYNLAB MVZ Leinfelden-Echterdingen	Robert Koch Institute	?
EPI_ISL_2387496	Germany/BW-RKI-I-163833/2021	2021-05-26	Europe	Germany	SYNLAB MVZ Leinfelden-Echterdingen	Robert Koch Institute	?
EPI_ISL_2387497	Germany/BW-RKI-I-163834/2021	2021-05-27	Europe	Germany	SYNLAB MVZ Leinfelden-Echterdingen	Robert Koch Institute	?
EPI_ISL_2387498	Germany/BW-RKI-I-163835/2021	2021-05-26	Europe	Germany	SYNLAB MVZ Leinfelden-Echterdingen	Robert Koch Institute	?
EPI_ISL_2387499	Germany/BW-RKI-I-163836/2021	2021-05-27	Europe	Germany	SYNLAB MVZ Heidelberg	Robert Koch Institute	?
EPI_ISL_2387500	Germany/BW-RKI-I-163837/2021	2021-05-26	Europe	Germany	SYNLAB MVZ Leinfelden-Echterdingen	Robert Koch Institute	?
EPI_ISL_2387501	Germany/BW-RKI-I-163838/2021	2021-05-27	Europe	Germany	SYNLAB MVZ Leinfelden-Echterdingen	Robert Koch Institute	?
EPI_ISL_2387502	Germany/BW-RKI-I-163839/2021	2021-05-26	Europe	Germany	SYNLAB MVZ Leinfelden-Echterdingen	Robert Koch Institute	?
EPI_ISL_2387503	Germany/BW-RKI-I-163840/2021	2021-05-26	Europe	Germany	SYNLAB MVZ Leinfelden-Echterdingen	Robert Koch Institute	?
EPI_ISL_2387504	Germany/BW-RKI-I-163841/2021	2021-05-27	Europe	Germany	SYNLAB MVZ Heidelberg	Robert Koch Institute	?
EPI_ISL_2387506	Germany/BW-RKI-I-163843/2021	2021-05-26	Europe	Germany	SYNLAB MVZ Leinfelden-Echterdingen	Robert Koch Institute	?
EPI_ISL_2387510	Germany/BW-RKI-I-163847/2021	2021-05-26	Europe	Germany	SYNLAB MVZ Leinfelden-Echterdingen	Robert Koch Institute	?
EPI_ISL_2387513	Germany/BW-RKI-I-163852/2021	2021-05-26	Europe	Germany	SYNLAB MVZ Leinfelden-Echterdingen	Robert Koch Institute	?
EPI_ISL_2387514	Germany/BW-RKI-I-163853/2021	2021-05-26	Europe	Germany	SYNLAB MVZ Leinfelden-Echterdingen	Robert Koch Institute	?
EPI_ISL_2387516	Germany/BW-RKI-I-163855/2021	2021-05-27	Europe	Germany	SYNLAB MVZ Heidelberg	Robert Koch Institute	?
EPI_ISL_2387520	Germany/BW-RKI-I-163859/2021	2021-05-27	Europe	Germany	SYNLAB MVZ Heidelberg	Robert Koch Institute	?
EPI_ISL_2387525	Germany/BW-RKI-I-163864/2021	2021-05-26	Europe	Germany	SYNLAB MVZ Leinfelden-Echterdingen	Robert Koch Institute	?
EPI_ISL_2387526	Germany/BW-RKI-I-163865/2021	2021-05-26	Europe	Germany	SYNLAB MVZ Leinfelden-Echterdingen	Robert Koch Institute	?
EPI_ISL_2387529	Germany/BW-RKI-I-163868/2021	2021-05-26	Europe	Germany	SYNLAB MVZ Leinfelden-Echterdingen	Robert Koch Institute	?
EPI_ISL_2387531	Germany/BW-RKI-I-163870/2021	2021-05-26	Europe	Germany	SYNLAB MVZ Leinfelden-Echterdingen	Robert Koch Institute	?
EPI_ISL_2387533	Germany/BW-RKI-I-163872/2021	2021-05-26	Europe	Germany	SYNLAB MVZ Leinfelden-Echterdingen	Robert Koch Institute	?
EPI_ISL_2387534	Germany/BW-RKI-I-163873/2021	2021-05-27	Europe	Germany	SYNLAB MVZ Heidelberg	Robert Koch Institute	?
EPI_ISL_2387535	Germany/BW-RKI-I-163874/2021	2021-05-27	Europe	Germany	SYNLAB MVZ Heidelberg	Robert Koch Institute	?
EPI_ISL_2387536	Germany/BW-RKI-I-163875/2021	2021-05-26	Europe	Germany	SYNLAB MVZ Leinfelden-Echterdingen	Robert Koch Institute	?
EPI_ISL_2387539	Germany/BW-RKI-I-163878/2021	2021-05-27	Europe	Germany	SYNLAB MVZ Leinfelden-Echterdingen	Robert Koch Institute	?
EPI_ISL_2387543	Germany/BW-RKI-I-163882/2021	2021-05-26	Europe	Germany	SYNLAB MVZ Leinfelden-Echterdingen	Robert Koch Institute	?
EPI_ISL_2387544	Germany/BW-RKI-I-163883/2021	2021-05-26	Europe	Germany	SYNLAB MVZ Leinfelden-Echterdingen	Robert Koch Institute	?
EPI_ISL_2387551	Germany/BW-RKI-I-163891/2021	2021-05-26	Europe	Germany	SYNLAB MVZ Leinfelden-Echterdingen	Robert Koch Institute	?
EPI_ISL_2387556	Germany/BW-RKI-I-163896/2021	2021-05-26	Europe	Germany	SYNLAB MVZ Leinfelden-Echterdingen	Robert Koch Institute	?
EPI_ISL_2387557	Germany/BW-RKI-I-163898/2021	2021-05-26	Europe	Germany	SYNLAB MVZ Leinfelden-Echterdingen	Robert Koch Institute	?
EPI_ISL_2387560	Germany/BW-RKI-I-163902/2021	2021-05-26	Europe	Germany	SYNLAB MVZ Leinfelden-Echterdingen	Robert Koch Institute	?
EPI_ISL_2387562	Germany/BW-RKI-I-163905/2021	2021-05-26	Europe	Germany	SYNLAB MVZ Leinfelden-Echterdingen	Robert Koch Institute	?
EPI_ISL_2387565	Germany/BW-RKI-I-163908/2021	2021-05-26	Europe	Germany	SYNLAB MVZ Leinfelden-Echterdingen	Robert Koch Institute	?
EPI_ISL_2387568	Germany/BW-RKI-I-163911/2021	2021-05-26	Europe	Germany	SYNLAB MVZ Leinfelden-Echterdingen	Robert Koch Institute	?
EPI_ISL_2387570	Germany/BW-RKI-I-163913/2021	2021-05-27	Europe	Germany	SYNLAB MVZ Heidelberg	Robert Koch Institute	?
EPI_ISL_2387571	Germany/BW-RKI-I-163914/2021	2021-05-26	Europe	Germany	SYNLAB MVZ Leinfelden-Echterdingen	Robert Koch Institute	?
EPI_ISL_2387572	Germany/BW-RKI-I-163915/2021	2021-05-26	Europe	Germany	SYNLAB MVZ Leinfelden-Echterdingen	Robert Koch Institute	?
EPI_ISL_2387573	Germany/BW-RKI-I-163916/2021	2021-05-26	Europe	Germany	SYNLAB MVZ Leinfelden-Echterdingen	Robert Koch Institute	?
EPI_ISL_2387574	Germany/BW-RKI-I-163917/2021	2021-05-26	Europe	Germany	SYNLAB MVZ Leinfelden-Echterdingen	Robert Koch Institute	?
EPI_ISL_2387575	Germany/BW-RKI-I-163918/2021	2021-05-26	Europe	Germany	SYNLAB MVZ Leinfelden-Echterdingen	Robert Koch Institute	?
EPI_ISL_2387578	Germany/BW-RKI-I-163921/2021	2021-05-27	Europe	Germany	SYNLAB MVZ Heidelberg	Robert Koch Institute	?
EPI_ISL_2387579	Germany/BW-RKI-I-163922/2021	2021-05-26	Europe	Germany	SYNLAB MVZ Leinfelden-Echterdingen	Robert Koch Institute	?
EPI_ISL_2387583	Germany/BW-RKI-I-163927/2021	2021-05-26	Europe	Germany	SYNLAB MVZ Leinfelden-Echterdingen	Robert Koch Institute	?
EPI_ISL_2387584	Germany/BW-RKI-I-163928/2021	2021-05-26	Europe	Germany	SYNLAB MVZ Leinfelden-Echterdingen	Robert Koch Institute	?
EPI_ISL_2387589	Germany/BW-RKI-I-163933/2021	2021-05-26	Europe	Germany	SYNLAB MVZ Leinfelden-Echterdingen	Robert Koch Institute	?
EPI_ISL_2387590	Germany/BW-RKI-I-163934/2021	2021-05-26	Europe	Germany	SYNLAB MVZ Leinfelden-Echterdingen	Robert Koch Institute	?
EPI_ISL_2387592	Germany/BW-RKI-I-163937/2021	2021-05-26	Europe	Germany	SYNLAB MVZ Leinfelden-Echterdingen	Robert Koch Institute	?
EPI_ISL_2387595	Germany/BW-RKI-I-163941/2021	2021-05-27	Europe	Germany	SYNLAB MVZ Heidelberg	Robert Koch Institute	?
EPI_ISL_2387597	Germany/BW-RKI-I-163943/2021	2021-05-26	Europe	Germany	SYNLAB MVZ Leinfelden-Echterdingen	Robert Koch Institute	?
EPI_ISL_2387601	Germany/BW-RKI-I-163947/2021	2021-05-26	Europe	Germany	SYNLAB MVZ Leinfelden-Echterdingen	Robert Koch Institute	?
EPI_ISL_2387602	Germany/BW-RKI-I-163948/2021	2021-05-27	Europe	Germany	SYNLAB MVZ Heidelberg	Robert Koch Institute	?
EPI_ISL_2387609	Germany/BW-RKI-I-163956/2021	2021-05-26	Europe	Germany	SYNLAB MVZ Leinfelden-Echterdingen	Robert Koch Institute	?
EPI_ISL_2387610	Germany/BW-RKI-I-163957/2021	2021-05-26	Europe	Germany	SYNLAB MVZ Leinfelden-Echterdingen	Robert Koch Institute	?
EPI_ISL_2387613	Germany/BW-RKI-I-163960/2021	2021-05-26	Europe	Germany	SYNLAB MVZ Leinfelden-Echterdingen	Robert Koch Institute	?
EPI_ISL_2387618	Germany/BW-RKI-I-163965/2021	2021-05-26	Europe	Germany	SYNLAB MVZ Leinfelden-Echterdingen	Robert Koch Institute	?
EPI_ISL_2387621	Germany/BW-RKI-I-163970/2021	2021-05-26	Europe	Germany	SYNLAB MVZ Leinfelden-Echterdingen	Robert Koch Institute	?
EPI_ISL_2387623	Germany/BW-RKI-I-163972/2021	2021-05-26	Europe	Germany	SYNLAB MVZ Leinfelden-Echterdingen	Robert Koch Institute	?
EPI_ISL_2387624	Germany/BW-RKI-I-163973/2021	2021-05-26	Europe	Germany	SYNLAB MVZ Leinfelden-Echterdingen	Robert Koch Institute	?
EPI_ISL_2387626	Germany/BW-RKI-I-163975/2021	2021-05-26	Europe	Germany	SYNLAB MVZ Leinfelden-Echterdingen	Robert Koch Institute	?
EPI_ISL_2387628	Germany/BW-RKI-I-163977/2021	2021-05-26	Europe	Germany	SYNLAB MVZ Leinfelden-Echterdingen	Robert Koch Institute	?
EPI_ISL_2387629	Germany/BW-RKI-I-163978/2021	2021-05-27	Europe	Germany	SYNLAB MVZ Heidelberg	Robert Koch Institute	?
EPI_ISL_2387636	Germany/BW-RKI-I-163985/2021	2021-05-27	Europe	Germany	SYNLAB MVZ Leinfelden-Echterdingen	Robert Koch Institute	?
EPI_ISL_2387639	Germany/BW-RKI-I-163989/2021	2021-05-26	Europe	Germany	SYNLAB MVZ Leinfelden-Echterdingen	Robert Koch Institute	?
EPI_ISL_2387649	Germany/BW-RKI-I-163999/2021	2021-05-26	Europe	Germany	SYNLAB MVZ Leinfelden-Echterdingen	Robert Koch Institute	?
EPI_ISL_2387651	Germany/BW-RKI-I-164002/2021	2021-05-26	Europe	Germany	SYNLAB MVZ Leinfelden-Echterdingen	Robert Koch Institute	?
EPI_ISL_2387657	Germany/BW-RKI-I-164009/2021	2021-05-26	Europe	Germany	SYNLAB MVZ Leinfelden-Echterdingen	Robert Koch Institute	?
EPI_ISL_2387662	Germany/BW-RKI-I-164015/2021	2021-05-26	Europe	Germany	SYNLAB MVZ Leinfelden-Echterdingen	Robert Koch Institute	?
EPI_ISL_2387664	Germany/BW-RKI-I-164017/2021	2021-05-26	Europe	Germany	SYNLAB MVZ Leinfelden-Echterdingen	Robert Koch Institute	?
EPI_ISL_2387665	Germany/BW-RKI-I-164018/2021	2021-05-27	Europe	Germany	SYNLAB MVZ Leinfelden-Echterdingen	Robert Koch Institute	?
EPI_ISL_2387666	Germany/BW-RKI-I-164019/2021	2021-05-26	Europe	Germany	SYNLAB MVZ Leinfelden-Echterdingen	Robert Koch Institute	?
EPI_ISL_2387668	Germany/BW-RKI-I-164021/2021	2021-05-26	Europe	Germany	SYNLAB MVZ Leinfelden-Echterdingen	Robert Koch Institute	?
EPI_ISL_2387670	Germany/BW-RKI-I-164024/2021	2021-05-26	Europe	Germany	SYNLAB MVZ Leinfelden-Echterdingen	Robert Koch Institute	?
EPI_ISL_2387674	Germany/BW-RKI-I-164028/2021	2021-05-27	Europe	Germany	SYNLAB MVZ Leinfelden-Echterdingen	Robert Koch Institute	?
EPI_ISL_2387676	Germany/BW-RKI-I-164030/2021	2021-05-27	Europe	Germany	SYNLAB MVZ Leinfelden-Echterdingen	Robert Koch Institute	?
EPI_ISL_2387677	Germany/BW-RKI-I-164031/2021	2021-05-26	Europe	Germany	SYNLAB MVZ Leinfelden-Echterdingen	Robert Koch Institute	?
EPI_ISL_2387680	Germany/BW-RKI-I-164034/2021	2021-05-26	Europe	Germany	SYNLAB MVZ Leinfelden-Echterdingen	Robert Koch Institute	?
EPI_ISL_2387685	Germany/BW-RKI-I-164040/2021	2021-05-26	Europe	Germany	SYNLAB MVZ Leinfelden-Echterdingen	Robert Koch Institute	?
EPI_ISL_2387686	Germany/BW-RKI-I-164041/2021	2021-05-26	Europe	Germany	SYNLAB MVZ Leinfelden-Echterdingen	Robert Koch Institute	?
EPI_ISL_2387688	Germany/BW-RKI-I-164043/2021	2021-05-26	Europe	Germany	SYNLAB MVZ Leinfelden-Echterdingen	Robert Koch Institute	?
EPI_ISL_2387690	Germany/BW-RKI-I-164046/2021	2021-05-26	Europe	Germany	SYNLAB MVZ Leinfelden-Echterdingen	Robert Koch Institute	?
EPI_ISL_2387694	Germany/BW-RKI-I-164051/2021	2021-05-26	Europe	Germany	SYNLAB MVZ Leinfelden-Echterdingen	Robert Koch Institute	?
EPI_ISL_2387695	Germany/BW-RKI-I-164052/2021	2021-05-27	Europe	Germany	SYNLAB MVZ Leinfelden-Echterdingen	Robert Koch Institute	?
EPI_ISL_2387698	Germany/BW-RKI-I-164055/2021	2021-05-26	Europe	Germany	SYNLAB MVZ Leinfelden-Echterdingen	Robert Koch Institute	?
EPI_ISL_2387703	Germany/BW-RKI-I-164060/2021	2021-05-26	Europe	Germany	SYNLAB MVZ Leinfelden-Echterdingen	Robert Koch Institute	?
EPI_ISL_2387704	Germany/BW-RKI-I-164061/2021	2021-05-26	Europe	Germany	SYNLAB MVZ Leinfelden-Echterdingen	Robert Koch Institute	?
EPI_ISL_2387705	Germany/BW-RKI-I-164063/2021	2021-05-26	Europe	Germany	SYNLAB MVZ Leinfelden-Echterdingen	Robert Koch Institute	?
EPI_ISL_2387706	Germany/BW-RKI-I-164064/2021	2021-05-26	Europe	Germany	SYNLAB MVZ Leinfelden-Echterdingen	Robert Koch Institute	?
EPI_ISL_2387710	Germany/BW-RKI-I-164068/2021	2021-05-26	Europe	Germany	SYNLAB MVZ Leinfelden-Echterdingen	Robert Koch Institute	?
EPI_ISL_2387712	Germany/BW-RKI-I-164070/2021	2021-05-26	Europe	Germany	SYNLAB MVZ Leinfelden-Echterdingen	Robert Koch Institute	?
EPI_ISL_2387717	Germany/BW-RKI-I-164076/2021	2021-05-26	Europe	Germany	SYNLAB MVZ Leinfelden-Echterdingen	Robert Koch Institute	?
EPI_ISL_2387718	Germany/BW-RKI-I-164077/2021	2021-05-26	Europe	Germany	SYNLAB MVZ Leinfelden-Echterdingen	Robert Koch Institute	?
EPI_ISL_2387720	Germany/BW-RKI-I-164079/2021	2021-05-26	Europe	Germany	SYNLAB MVZ Leinfelden-Echterdingen	Robert Koch Institute	?
EPI_ISL_2387721	Germany/BW-RKI-I-164080/2021	2021-05-26	Europe	Germany	SYNLAB MVZ Leinfelden-Echterdingen	Robert Koch Institute	?
EPI_ISL_2387731	Germany/BW-RKI-I-164090/2021	2021-05-26	Europe	Germany	SYNLAB MVZ Leinfelden-Echterdingen	Robert Koch Institute	?
EPI_ISL_2387732	Germany/BW-RKI-I-164091/2021	2021-05-27	Europe	Germany	SYNLAB MVZ Heidelberg	Robert Koch Institute	?
EPI_ISL_2387733	Germany/BW-RKI-I-164092/2021	2021-05-26	Europe	Germany	SYNLAB MVZ Leinfelden-Echterdingen	Robert Koch Institute	?
EPI_ISL_2387735	Germany/BW-RKI-I-164094/2021	2021-05-26	Europe	Germany	SYNLAB MVZ Leinfelden-Echterdingen	Robert Koch Institute	?
EPI_ISL_2387738	Germany/BW-RKI-I-164097/2021	2021-05-26	Europe	Germany	SYNLAB MVZ Leinfelden-Echterdingen	Robert Koch Institute	?
EPI_ISL_2387745	Germany/BW-RKI-I-164106/2021	2021-05-26	Europe	Germany	SYNLAB MVZ Leinfelden-Echterdingen	Robert Koch Institute	?
EPI_ISL_2387746	Germany/BW-RKI-I-164107/2021	2021-05-26	Europe	Germany	SYNLAB MVZ Leinfelden-Echterdingen	Robert Koch Institute	?
EPI_ISL_2387747	Germany/BW-RKI-I-164108/2021	2021-05-26	Europe	Germany	SYNLAB MVZ Leinfelden-Echterdingen	Robert Koch Institute	?
EPI_ISL_2387748	Germany/BW-RKI-I-164109/2021	2021-05-26	Europe	Germany	SYNLAB MVZ Leinfelden-Echterdingen	Robert Koch Institute	?
EPI_ISL_2387751	Germany/BW-RKI-I-164112/2021	2021-05-26	Europe	Germany	SYNLAB MVZ Leinfelden-Echterdingen	Robert Koch Institute	?
EPI_ISL_2387754	Germany/BW-RKI-I-164115/2021	2021-05-26	Europe	Germany	SYNLAB MVZ Leinfelden-Echterdingen	Robert Koch Institute	?
EPI_ISL_2387761	Germany/BW-RKI-I-164122/2021	2021-05-26	Europe	Germany	SYNLAB MVZ Leinfelden-Echterdingen	Robert Koch Institute	?
EPI_ISL_2387763	Germany/BW-RKI-I-164124/2021	2021-05-26	Europe	Germany	SYNLAB MVZ Leinfelden-Echterdingen	Robert Koch Institute	?
EPI_ISL_2387764	Germany/BW-RKI-I-164125/2021	2021-05-26	Europe	Germany	SYNLAB MVZ Leinfelden-Echterdingen	Robert Koch Institute	?
EPI_ISL_2387769	Germany/BW-RKI-I-164130/2021	2021-05-26	Europe	Germany	SYNLAB MVZ Leinfelden-Echterdingen	Robert Koch Institute	?
EPI_ISL_2387774	Germany/BW-RKI-I-164136/2021	2021-05-26	Europe	Germany	SYNLAB MVZ Leinfelden-Echterdingen	Robert Koch Institute	?
EPI_ISL_2387775	Germany/BW-RKI-I-164137/2021	2021-05-26	Europe	Germany	SYNLAB MVZ Leinfelden-Echterdingen	Robert Koch Institute	?
EPI_ISL_2387778	Germany/BW-RKI-I-164141/2021	2021-05-26	Europe	Germany	SYNLAB MVZ Leinfelden-Echterdingen	Robert Koch Institute	?
EPI_ISL_2387780	Germany/BW-RKI-I-164145/2021	2021-05-26	Europe	Germany	SYNLAB MVZ Leinfelden-Echterdingen	Robert Koch Institute	?
EPI_ISL_2387782	Germany/BW-RKI-I-164147/2021	2021-05-26	Europe	Germany	SYNLAB MVZ Leinfelden-Echterdingen	Robert Koch Institute	?
EPI_ISL_2387784	Germany/BW-RKI-I-164149/2021	2021-05-26	Europe	Germany	SYNLAB MVZ Leinfelden-Echterdingen	Robert Koch Institute	?
EPI_ISL_2387785	Germany/BW-RKI-I-164150/2021	2021-05-26	Europe	Germany	SYNLAB MVZ Leinfelden-Echterdingen	Robert Koch Institute	?
EPI_ISL_2387787	Germany/BW-RKI-I-164152/2021	2021-05-27	Europe	Germany	SYNLAB MVZ Heidelberg	Robert Koch Institute	?
EPI_ISL_2387788	Germany/BW-RKI-I-164153/2021	2021-05-26	Europe	Germany	SYNLAB MVZ Leinfelden-Echterdingen	Robert Koch Institute	?
EPI_ISL_2387790	Germany/BW-RKI-I-164155/2021	2021-05-26	Europe	Germany	SYNLAB MVZ Leinfelden-Echterdingen	Robert Koch Institute	?
EPI_ISL_2387791	Germany/BW-RKI-I-164156/2021	2021-05-26	Europe	Germany	SYNLAB MVZ Leinfelden-Echterdingen	Robert Koch Institute	?
EPI_ISL_2387796	Germany/BW-RKI-I-164161/2021	2021-05-26	Europe	Germany	SYNLAB MVZ Leinfelden-Echterdingen	Robert Koch Institute	?
EPI_ISL_2387797	Germany/BW-RKI-I-164163/2021	2021-05-26	Europe	Germany	SYNLAB MVZ Leinfelden-Echterdingen	Robert Koch Institute	?
EPI_ISL_2387800	Germany/BW-RKI-I-164166/2021	2021-05-27	Europe	Germany	SYNLAB MVZ Leinfelden-Echterdingen	Robert Koch Institute	?
EPI_ISL_2387809	Germany/BW-RKI-I-164176/2021	2021-05-26	Europe	Germany	SYNLAB MVZ Leinfelden-Echterdingen	Robert Koch Institute	?
EPI_ISL_2387810	Germany/BW-RKI-I-164177/2021	2021-05-26	Europe	Germany	SYNLAB MVZ Leinfelden-Echterdingen	Robert Koch Institute	?
EPI_ISL_2387813	Germany/BW-RKI-I-164180/2021	2021-05-26	Europe	Germany	SYNLAB MVZ Leinfelden-Echterdingen	Robert Koch Institute	?
EPI_ISL_2387815	Germany/BW-RKI-I-164182/2021	2021-05-26	Europe	Germany	SYNLAB MVZ Leinfelden-Echterdingen	Robert Koch Institute	?
EPI_ISL_2387816	Germany/BW-RKI-I-164183/2021	2021-05-27	Europe	Germany	SYNLAB MVZ Heidelberg	Robert Koch Institute	?
EPI_ISL_2387817	Germany/BW-RKI-I-164184/2021	2021-05-26	Europe	Germany	SYNLAB MVZ Leinfelden-Echterdingen	Robert Koch Institute	?
EPI_ISL_2387818	Germany/BW-RKI-I-164185/2021	2021-05-27	Europe	Germany	SYNLAB MVZ Leinfelden-Echterdingen	Robert Koch Institute	?
EPI_ISL_2387820	Germany/BW-RKI-I-164188/2021	2021-05-26	Europe	Germany	SYNLAB MVZ Leinfelden-Echterdingen	Robert Koch Institute	?
EPI_ISL_2387821	Germany/BW-RKI-I-164189/2021	2021-05-26	Europe	Germany	SYNLAB MVZ Leinfelden-Echterdingen	Robert Koch Institute	?
EPI_ISL_2387827	Germany/BW-RKI-I-164195/2021	2021-05-26	Europe	Germany	SYNLAB MVZ Leinfelden-Echterdingen	Robert Koch Institute	?
EPI_ISL_2387829	Germany/BW-RKI-I-164198/2021	2021-05-27	Europe	Germany	SYNLAB MVZ Heidelberg	Robert Koch Institute	?
EPI_ISL_2387830	Germany/BW-RKI-I-164199/2021	2021-05-27	Europe	Germany	SYNLAB MVZ Heidelberg	Robert Koch Institute	?
EPI_ISL_2387834	Germany/BW-RKI-I-164203/2021	2021-05-26	Europe	Germany	SYNLAB MVZ Leinfelden-Echterdingen	Robert Koch Institute	?
EPI_ISL_2387835	Germany/BW-RKI-I-164204/2021	2021-05-26	Europe	Germany	SYNLAB MVZ Leinfelden-Echterdingen	Robert Koch Institute	?
EPI_ISL_2387836	Germany/BW-RKI-I-164205/2021	2021-05-26	Europe	Germany	SYNLAB MVZ Leinfelden-Echterdingen	Robert Koch Institute	?
EPI_ISL_2387837	Germany/BW-RKI-I-164206/2021	2021-05-26	Europe	Germany	SYNLAB MVZ Leinfelden-Echterdingen	Robert Koch Institute	?
EPI_ISL_2387838	Germany/BW-RKI-I-164208/2021	2021-05-26	Europe	Germany	SYNLAB MVZ Leinfelden-Echterdingen	Robert Koch Institute	?
EPI_ISL_2387840	Germany/BW-RKI-I-164210/2021	2021-05-27	Europe	Germany	SYNLAB MVZ Heidelberg	Robert Koch Institute	?
EPI_ISL_2387842	Germany/BW-RKI-I-164212/2021	2021-05-26	Europe	Germany	SYNLAB MVZ Leinfelden-Echterdingen	Robert Koch Institute	?
EPI_ISL_2387843	Germany/BW-RKI-I-164213/2021	2021-05-27	Europe	Germany	SYNLAB MVZ Heidelberg	Robert Koch Institute	?
EPI_ISL_2387844	Germany/BW-RKI-I-164214/2021	2021-05-26	Europe	Germany	SYNLAB MVZ Leinfelden-Echterdingen	Robert Koch Institute	?
EPI_ISL_2387845	Germany/BW-RKI-I-164215/2021	2021-05-26	Europe	Germany	SYNLAB MVZ Leinfelden-Echterdingen	Robert Koch Institute	?
EPI_ISL_2387848	Germany/BW-RKI-I-164219/2021	2021-05-27	Europe	Germany	SYNLAB MVZ Heidelberg	Robert Koch Institute	?
EPI_ISL_2387856	Germany/BW-RKI-I-164227/2021	2021-05-26	Europe	Germany	SYNLAB MVZ Leinfelden-Echterdingen	Robert Koch Institute	?
EPI_ISL_2387858	Germany/BW-RKI-I-164229/2021	2021-05-26	Europe	Germany	SYNLAB MVZ Leinfelden-Echterdingen	Robert Koch Institute	?
EPI_ISL_2387868	Germany/BW-RKI-I-164240/2021	2021-05-26	Europe	Germany	SYNLAB MVZ Leinfelden-Echterdingen	Robert Koch Institute	?
EPI_ISL_2387869	Germany/BW-RKI-I-164241/2021	2021-05-26	Europe	Germany	SYNLAB MVZ Leinfelden-Echterdingen	Robert Koch Institute	?
EPI_ISL_2387875	Germany/BW-RKI-I-164248/2021	2021-05-26	Europe	Germany	SYNLAB MVZ Leinfelden-Echterdingen	Robert Koch Institute	?
EPI_ISL_2387877	Germany/BW-RKI-I-164250/2021	2021-05-26	Europe	Germany	SYNLAB MVZ Leinfelden-Echterdingen	Robert Koch Institute	?
EPI_ISL_2387883	Germany/BW-RKI-I-164257/2021	2021-05-27	Europe	Germany	SYNLAB MVZ Leinfelden-Echterdingen	Robert Koch Institute	?
EPI_ISL_2387886	Germany/BW-RKI-I-164260/2021	2021-05-26	Europe	Germany	SYNLAB MVZ Leinfelden-Echterdingen	Robert Koch Institute	?
EPI_ISL_2387887	Germany/BW-RKI-I-164261/2021	2021-05-27	Europe	Germany	SYNLAB MVZ Leinfelden-Echterdingen	Robert Koch Institute	?
EPI_ISL_2387888	Germany/BW-RKI-I-164262/2021	2021-05-26	Europe	Germany	SYNLAB MVZ Leinfelden-Echterdingen	Robert Koch Institute	?
EPI_ISL_2387889	Germany/BW-RKI-I-164263/2021	2021-05-26	Europe	Germany	SYNLAB MVZ Leinfelden-Echterdingen	Robert Koch Institute	?
EPI_ISL_2387890	Germany/BW-RKI-I-164264/2021	2021-05-26	Europe	Germany	SYNLAB MVZ Leinfelden-Echterdingen	Robert Koch Institute	?
EPI_ISL_2387891	Germany/BW-RKI-I-164265/2021	2021-05-26	Europe	Germany	SYNLAB MVZ Leinfelden-Echterdingen	Robert Koch Institute	?
EPI_ISL_2387892	Germany/BW-RKI-I-164267/2021	2021-05-26	Europe	Germany	SYNLAB MVZ Leinfelden-Echterdingen	Robert Koch Institute	?
EPI_ISL_2387895	Germany/BW-RKI-I-164271/2021	2021-05-26	Europe	Germany	SYNLAB MVZ Leinfelden-Echterdingen	Robert Koch Institute	?
EPI_ISL_2387896	Germany/BW-RKI-I-164272/2021	2021-05-26	Europe	Germany	SYNLAB MVZ Leinfelden-Echterdingen	Robert Koch Institute	?
EPI_ISL_2387899	Germany/BW-RKI-I-164275/2021	2021-05-26	Europe	Germany	SYNLAB MVZ Leinfelden-Echterdingen	Robert Koch Institute	?
EPI_ISL_2387905	Germany/BW-RKI-I-164282/2021	2021-05-26	Europe	Germany	SYNLAB MVZ Leinfelden-Echterdingen	Robert Koch Institute	?
EPI_ISL_2387907	Germany/BW-RKI-I-164284/2021	2021-05-27	Europe	Germany	SYNLAB MVZ Heidelberg	Robert Koch Institute	?
EPI_ISL_2387908	Germany/BW-RKI-I-164285/2021	2021-05-26	Europe	Germany	SYNLAB MVZ Leinfelden-Echterdingen	Robert Koch Institute	?
EPI_ISL_2387911	Germany/BW-RKI-I-164288/2021	2021-05-27	Europe	Germany	SYNLAB MVZ Leinfelden-Echterdingen	Robert Koch Institute	?
EPI_ISL_2387912	Germany/BW-RKI-I-164289/2021	2021-05-26	Europe	Germany	SYNLAB MVZ Leinfelden-Echterdingen	Robert Koch Institute	?
EPI_ISL_2387913	Germany/BW-RKI-I-164290/2021	2021-05-26	Europe	Germany	SYNLAB MVZ Leinfelden-Echterdingen	Robert Koch Institute	?
EPI_ISL_2387916	Germany/BW-RKI-I-164294/2021	2021-05-26	Europe	Germany	SYNLAB MVZ Leinfelden-Echterdingen	Robert Koch Institute	?
EPI_ISL_2387917	Germany/BW-RKI-I-164295/2021	2021-05-27	Europe	Germany	SYNLAB MVZ Leinfelden-Echterdingen	Robert Koch Institute	?
EPI_ISL_2387918	Germany/BW-RKI-I-164296/2021	2021-05-27	Europe	Germany	SYNLAB MVZ Leinfelden-Echterdingen	Robert Koch Institute	?
EPI_ISL_2387919	Germany/BW-RKI-I-164297/2021	2021-05-26	Europe	Germany	SYNLAB MVZ Leinfelden-Echterdingen	Robert Koch Institute	?
EPI_ISL_2387922	Germany/BW-RKI-I-164300/2021	2021-05-26	Europe	Germany	SYNLAB MVZ Leinfelden-Echterdingen	Robert Koch Institute	?
EPI_ISL_2387925	Germany/BW-RKI-I-164303/2021	2021-05-26	Europe	Germany	SYNLAB MVZ Leinfelden-Echterdingen	Robert Koch Institute	?
EPI_ISL_2387926	Germany/BW-RKI-I-164304/2021	2021-05-27	Europe	Germany	SYNLAB MVZ Leinfelden-Echterdingen	Robert Koch Institute	?
EPI_ISL_2387928	Germany/BW-RKI-I-164306/2021	2021-05-26	Europe	Germany	SYNLAB MVZ Leinfelden-Echterdingen	Robert Koch Institute	?
EPI_ISL_2387929	Germany/BW-RKI-I-164307/2021	2021-05-27	Europe	Germany	SYNLAB MVZ Heidelberg	Robert Koch Institute	?
EPI_ISL_2387932	Germany/BW-RKI-I-164310/2021	2021-05-27	Europe	Germany	SYNLAB MVZ Leinfelden-Echterdingen	Robert Koch Institute	?
EPI_ISL_2387933	Germany/BW-RKI-I-164311/2021	2021-05-26	Europe	Germany	SYNLAB MVZ Leinfelden-Echterdingen	Robert Koch Institute	?
EPI_ISL_2387934	Germany/BW-RKI-I-164312/2021	2021-05-26	Europe	Germany	SYNLAB MVZ Leinfelden-Echterdingen	Robert Koch Institute	?
EPI_ISL_2387937	Germany/BW-RKI-I-164315/2021	2021-05-27	Europe	Germany	SYNLAB MVZ Heidelberg	Robert Koch Institute	?
EPI_ISL_2387939	Germany/BW-RKI-I-164317/2021	2021-05-27	Europe	Germany	SYNLAB MVZ Leinfelden-Echterdingen	Robert Koch Institute	?
EPI_ISL_2387940	Germany/BW-RKI-I-164318/2021	2021-05-27	Europe	Germany	SYNLAB MVZ Leinfelden-Echterdingen	Robert Koch Institute	?
EPI_ISL_2387941	Germany/BW-RKI-I-164319/2021	2021-05-26	Europe	Germany	SYNLAB MVZ Leinfelden-Echterdingen	Robert Koch Institute	?
EPI_ISL_2387943	Germany/BW-RKI-I-164321/2021	2021-05-26	Europe	Germany	SYNLAB MVZ Leinfelden-Echterdingen	Robert Koch Institute	?
EPI_ISL_2387945	Germany/BW-RKI-I-164324/2021	2021-05-27	Europe	Germany	SYNLAB MVZ Heidelberg	Robert Koch Institute	?
EPI_ISL_2387947	Germany/BW-RKI-I-164326/2021	2021-05-26	Europe	Germany	SYNLAB MVZ Leinfelden-Echterdingen	Robert Koch Institute	?
EPI_ISL_2387950	Germany/BW-RKI-I-164329/2021	2021-05-27	Europe	Germany	SYNLAB MVZ Leinfelden-Echterdingen	Robert Koch Institute	?
EPI_ISL_2387952	Germany/BW-RKI-I-164331/2021	2021-05-27	Europe	Germany	SYNLAB MVZ Leinfelden-Echterdingen	Robert Koch Institute	?
EPI_ISL_2387953	Germany/BW-RKI-I-164332/2021	2021-05-26	Europe	Germany	SYNLAB MVZ Leinfelden-Echterdingen	Robert Koch Institute	?
EPI_ISL_2387955	Germany/BW-RKI-I-164334/2021	2021-05-27	Europe	Germany	SYNLAB MVZ Leinfelden-Echterdingen	Robert Koch Institute	?
EPI_ISL_2387956	Germany/BW-RKI-I-164335/2021	2021-05-26	Europe	Germany	SYNLAB MVZ Leinfelden-Echterdingen	Robert Koch Institute	?
EPI_ISL_2387957	Germany/BW-RKI-I-164336/2021	2021-05-26	Europe	Germany	SYNLAB MVZ Leinfelden-Echterdingen	Robert Koch Institute	?
EPI_ISL_2387959	Germany/BW-RKI-I-164338/2021	2021-05-26	Europe	Germany	SYNLAB MVZ Leinfelden-Echterdingen	Robert Koch Institute	?
EPI_ISL_2387960	Germany/BW-RKI-I-164339/2021	2021-05-26	Europe	Germany	SYNLAB MVZ Leinfelden-Echterdingen	Robert Koch Institute	?
EPI_ISL_2387964	Germany/BW-RKI-I-164343/2021	2021-05-26	Europe	Germany	SYNLAB MVZ Leinfelden-Echterdingen	Robert Koch Institute	?
EPI_ISL_2387965	Germany/BW-RKI-I-164345/2021	2021-05-27	Europe	Germany	SYNLAB MVZ Heidelberg	Robert Koch Institute	?
EPI_ISL_2387966	Germany/BW-RKI-I-164346/2021	2021-05-26	Europe	Germany	SYNLAB MVZ Leinfelden-Echterdingen	Robert Koch Institute	?
EPI_ISL_2387969	Germany/BW-RKI-I-164349/2021	2021-05-26	Europe	Germany	SYNLAB MVZ Leinfelden-Echterdingen	Robert Koch Institute	?
EPI_ISL_2387971	Germany/BW-RKI-I-164351/2021	2021-05-26	Europe	Germany	SYNLAB MVZ Leinfelden-Echterdingen	Robert Koch Institute	?
EPI_ISL_2387974	Germany/BW-RKI-I-164355/2021	2021-05-26	Europe	Germany	SYNLAB MVZ Leinfelden-Echterdingen	Robert Koch Institute	?
EPI_ISL_2387979	Germany/BW-RKI-I-164360/2021	2021-05-26	Europe	Germany	SYNLAB MVZ Leinfelden-Echterdingen	Robert Koch Institute	?
EPI_ISL_2387984	Germany/BW-RKI-I-164365/2021	2021-05-26	Europe	Germany	SYNLAB MVZ Leinfelden-Echterdingen	Robert Koch Institute	?
EPI_ISL_2387986	Germany/BW-RKI-I-164368/2021	2021-05-26	Europe	Germany	SYNLAB MVZ Leinfelden-Echterdingen	Robert Koch Institute	?
EPI_ISL_2387988	Germany/BW-RKI-I-164370/2021	2021-05-26	Europe	Germany	SYNLAB MVZ Leinfelden-Echterdingen	Robert Koch Institute	?
EPI_ISL_2387989	Germany/BW-RKI-I-164371/2021	2021-05-27	Europe	Germany	SYNLAB MVZ Leinfelden-Echterdingen	Robert Koch Institute	?
EPI_ISL_2387996	Germany/BW-RKI-I-164381/2021	2021-05-26	Europe	Germany	SYNLAB MVZ Leinfelden-Echterdingen	Robert Koch Institute	?
EPI_ISL_2387997	Germany/BW-RKI-I-164382/2021	2021-05-27	Europe	Germany	SYNLAB MVZ Leinfelden-Echterdingen	Robert Koch Institute	?
EPI_ISL_2388000	Germany/BW-RKI-I-164385/2021	2021-05-27	Europe	Germany	SYNLAB MVZ Heidelberg	Robert Koch Institute	?
EPI_ISL_2388001	Germany/BW-RKI-I-164386/2021	2021-05-26	Europe	Germany	SYNLAB MVZ Leinfelden-Echterdingen	Robert Koch Institute	?
EPI_ISL_2388002	Germany/BW-RKI-I-164387/2021	2021-05-26	Europe	Germany	SYNLAB MVZ Leinfelden-Echterdingen	Robert Koch Institute	?
EPI_ISL_2388003	Germany/BW-RKI-I-164388/2021	2021-05-26	Europe	Germany	SYNLAB MVZ Leinfelden-Echterdingen	Robert Koch Institute	?
EPI_ISL_2388004	Germany/BW-RKI-I-164390/2021	2021-05-27	Europe	Germany	SYNLAB MVZ Leinfelden-Echterdingen	Robert Koch Institute	?
EPI_ISL_2388005	Germany/BW-RKI-I-164391/2021	2021-05-26	Europe	Germany	SYNLAB MVZ Leinfelden-Echterdingen	Robert Koch Institute	?
EPI_ISL_2388008	Germany/BW-RKI-I-164396/2021	2021-05-26	Europe	Germany	SYNLAB MVZ Leinfelden-Echterdingen	Robert Koch Institute	?
EPI_ISL_2388010	Germany/BW-RKI-I-164399/2021	2021-05-26	Europe	Germany	SYNLAB MVZ Leinfelden-Echterdingen	Robert Koch Institute	?
EPI_ISL_2388011	Germany/BW-RKI-I-164400/2021	2021-05-19	Europe	Germany	MVZ Labor Dr. Limbach & Kollegen GbR	Robert Koch Institute	?
EPI_ISL_2388012	Germany/BW-RKI-I-164401/2021	2021-05-22	Europe	Germany	MVZ Labor Dr. Limbach & Kollegen GbR	Robert Koch Institute	?
EPI_ISL_2388013	Germany/BW-RKI-I-164402/2021	2021-05-22	Europe	Germany	MVZ Labor Dr. Limbach & Kollegen GbR	Robert Koch Institute	?
EPI_ISL_2388014	Germany/BW-RKI-I-164403/2021	2021-05-19	Europe	Germany	MVZ Labor Dr. Limbach & Kollegen GbR	Robert Koch Institute	?
EPI_ISL_2388015	Germany/BW-RKI-I-164404/2021	2021-05-20	Europe	Germany	MVZ Labor Dr. Limbach & Kollegen GbR	Robert Koch Institute	?
EPI_ISL_2388017	Germany/BW-RKI-I-164406/2021	2021-05-19	Europe	Germany	MVZ Labor Dr. Limbach & Kollegen GbR	Robert Koch Institute	?
EPI_ISL_2388018	Germany/BW-RKI-I-164407/2021	2021-05-20	Europe	Germany	MVZ Labor Dr. Limbach & Kollegen GbR	Robert Koch Institute	?
EPI_ISL_2388019	Germany/BW-RKI-I-164408/2021	2021-05-20	Europe	Germany	MVZ Labor Dr. Limbach & Kollegen GbR	Robert Koch Institute	?
EPI_ISL_2388020	Germany/BW-RKI-I-164409/2021	2021-05-19	Europe	Germany	MVZ Labor Dr. Limbach & Kollegen GbR	Robert Koch Institute	?
EPI_ISL_2388021	Germany/BW-RKI-I-164410/2021	2021-05-19	Europe	Germany	MVZ Labor Dr. Limbach & Kollegen GbR	Robert Koch Institute	?
EPI_ISL_2388022	Germany/BW-RKI-I-164411/2021	2021-05-19	Europe	Germany	MVZ Labor Dr. Limbach & Kollegen GbR	Robert Koch Institute	?
EPI_ISL_2388023	Germany/BW-RKI-I-164412/2021	2021-05-21	Europe	Germany	MVZ Labor Dr. Limbach & Kollegen GbR	Robert Koch Institute	?
EPI_ISL_2388024	Germany/BW-RKI-I-164413/2021	2021-05-19	Europe	Germany	MVZ Labor Dr. Limbach & Kollegen GbR	Robert Koch Institute	?
EPI_ISL_2388025	Germany/BW-RKI-I-164414/2021	2021-05-19	Europe	Germany	MVZ Labor Dr. Limbach & Kollegen GbR	Robert Koch Institute	?
EPI_ISL_2388026	Germany/BW-RKI-I-164415/2021	2021-05-19	Europe	Germany	MVZ Labor Dr. Limbach & Kollegen GbR	Robert Koch Institute	?
EPI_ISL_2388027	Germany/BW-RKI-I-164416/2021	2021-05-19	Europe	Germany	MVZ Labor Dr. Limbach & Kollegen GbR	Robert Koch Institute	?
EPI_ISL_2388028	Germany/BW-RKI-I-164417/2021	2021-05-20	Europe	Germany	MVZ Labor Dr. Limbach & Kollegen GbR	Robert Koch Institute	?
EPI_ISL_2388029	Germany/BW-RKI-I-164419/2021	2021-05-20	Europe	Germany	MVZ Labor Dr. Limbach & Kollegen GbR	Robert Koch Institute	?
EPI_ISL_2388030	Germany/BW-RKI-I-164420/2021	2021-05-19	Europe	Germany	MVZ Labor Dr. Limbach & Kollegen GbR	Robert Koch Institute	?
EPI_ISL_2388031	Germany/BW-RKI-I-164421/2021	2021-05-21	Europe	Germany	MVZ Labor Dr. Limbach & Kollegen GbR	Robert Koch Institute	?
EPI_ISL_2388032	Germany/BW-RKI-I-164423/2021	2021-05-19	Europe	Germany	MVZ Labor Dr. Limbach & Kollegen GbR	Robert Koch Institute	?
EPI_ISL_2388034	Germany/BW-RKI-I-164425/2021	2021-05-20	Europe	Germany	MVZ Labor Dr. Limbach & Kollegen GbR	Robert Koch Institute	?
EPI_ISL_2388035	Germany/BW-RKI-I-164426/2021	2021-05-21	Europe	Germany	MVZ Labor Dr. Limbach & Kollegen GbR	Robert Koch Institute	?
EPI_ISL_2388036	Germany/BW-RKI-I-164427/2021	2021-05-20	Europe	Germany	MVZ Labor Dr. Limbach & Kollegen GbR	Robert Koch Institute	?
EPI_ISL_2388037	Germany/BW-RKI-I-164429/2021	2021-05-21	Europe	Germany	MVZ Labor Dr. Limbach & Kollegen GbR	Robert Koch Institute	?
EPI_ISL_2388038	Germany/BW-RKI-I-164430/2021	2021-05-20	Europe	Germany	MVZ Labor Dr. Limbach & Kollegen GbR	Robert Koch Institute	?
EPI_ISL_2388039	Germany/BW-RKI-I-164431/2021	2021-05-21	Europe	Germany	MVZ Labor Dr. Limbach & Kollegen GbR	Robert Koch Institute	?
EPI_ISL_2388040	Germany/BW-RKI-I-164432/2021	2021-05-20	Europe	Germany	MVZ Labor Dr. Limbach & Kollegen GbR	Robert Koch Institute	?
EPI_ISL_2388041	Germany/BW-RKI-I-164433/2021	2021-05-21	Europe	Germany	MVZ Labor Dr. Limbach & Kollegen GbR	Robert Koch Institute	?
EPI_ISL_2388042	Germany/BW-RKI-I-164434/2021	2021-05-20	Europe	Germany	MVZ Labor Dr. Limbach & Kollegen GbR	Robert Koch Institute	?
EPI_ISL_2388043	Germany/BW-RKI-I-164435/2021	2021-05-21	Europe	Germany	MVZ Labor Dr. Limbach & Kollegen GbR	Robert Koch Institute	?
EPI_ISL_2388045	Germany/BW-RKI-I-164437/2021	2021-05-20	Europe	Germany	MVZ Labor Dr. Limbach & Kollegen GbR	Robert Koch Institute	?
EPI_ISL_2388046	Germany/BW-RKI-I-164438/2021	2021-05-20	Europe	Germany	MVZ Labor Dr. Limbach & Kollegen GbR	Robert Koch Institute	?
EPI_ISL_2388047	Germany/BW-RKI-I-164441/2021	2021-05-20	Europe	Germany	MVZ Labor Dr. Limbach & Kollegen GbR	Robert Koch Institute	?
EPI_ISL_2388048	Germany/BW-RKI-I-164442/2021	2021-05-20	Europe	Germany	MVZ Labor Dr. Limbach & Kollegen GbR	Robert Koch Institute	?
EPI_ISL_2388049	Germany/BW-RKI-I-164444/2021	2021-05-20	Europe	Germany	MVZ Labor Dr. Limbach & Kollegen GbR	Robert Koch Institute	?
EPI_ISL_2388050	Germany/BW-RKI-I-164445/2021	2021-05-20	Europe	Germany	MVZ Labor Dr. Limbach & Kollegen GbR	Robert Koch Institute	?
EPI_ISL_2388051	Germany/BW-RKI-I-164446/2021	2021-05-20	Europe	Germany	MVZ Labor Dr. Limbach & Kollegen GbR	Robert Koch Institute	?
EPI_ISL_2388052	Germany/BW-RKI-I-164448/2021	2021-05-23	Europe	Germany	MVZ Labor Dr. Limbach & Kollegen GbR	Robert Koch Institute	?
EPI_ISL_2388053	Germany/BW-RKI-I-164449/2021	2021-05-22	Europe	Germany	MVZ Labor Dr. Limbach & Kollegen GbR	Robert Koch Institute	?
EPI_ISL_2388054	Germany/BW-RKI-I-164450/2021	2021-05-21	Europe	Germany	MVZ Labor Dr. Limbach & Kollegen GbR	Robert Koch Institute	?
EPI_ISL_2388055	Germany/BW-RKI-I-164451/2021	2021-05-23	Europe	Germany	MVZ Labor Dr. Limbach & Kollegen GbR	Robert Koch Institute	?
EPI_ISL_2388056	Germany/BW-RKI-I-164452/2021	2021-05-20	Europe	Germany	MVZ Labor Dr. Limbach & Kollegen GbR	Robert Koch Institute	?
EPI_ISL_2388057	Germany/BW-RKI-I-164453/2021	2021-05-20	Europe	Germany	MVZ Labor Dr. Limbach & Kollegen GbR	Robert Koch Institute	?
EPI_ISL_2388058	Germany/BW-RKI-I-164454/2021	2021-05-21	Europe	Germany	MVZ Labor Dr. Limbach & Kollegen GbR	Robert Koch Institute	?
EPI_ISL_2388059	Germany/BW-RKI-I-164456/2021	2021-05-21	Europe	Germany	MVZ Labor Dr. Limbach & Kollegen GbR	Robert Koch Institute	?
EPI_ISL_2388060	Germany/BW-RKI-I-164457/2021	2021-05-20	Europe	Germany	MVZ Labor Dr. Limbach & Kollegen GbR	Robert Koch Institute	?
EPI_ISL_2388062	Germany/BW-RKI-I-164459/2021	2021-05-21	Europe	Germany	MVZ Labor Dr. Limbach & Kollegen GbR	Robert Koch Institute	?
EPI_ISL_2388063	Germany/BW-RKI-I-164460/2021	2021-05-23	Europe	Germany	MVZ Labor Dr. Limbach & Kollegen GbR	Robert Koch Institute	?
EPI_ISL_2388064	Germany/BW-RKI-I-164461/2021	2021-05-21	Europe	Germany	MVZ Labor Dr. Limbach & Kollegen GbR	Robert Koch Institute	?
EPI_ISL_2388065	Germany/BW-RKI-I-164463/2021	2021-05-21	Europe	Germany	MVZ Labor Dr. Limbach & Kollegen GbR	Robert Koch Institute	?
EPI_ISL_2388066	Germany/BW-RKI-I-164464/2021	2021-05-23	Europe	Germany	MVZ Labor Dr. Limbach & Kollegen GbR	Robert Koch Institute	?
EPI_ISL_2388067	Germany/BW-RKI-I-164465/2021	2021-05-23	Europe	Germany	MVZ Labor Dr. Limbach & Kollegen GbR	Robert Koch Institute	?
EPI_ISL_2388068	Germany/BW-RKI-I-164466/2021	2021-05-18	Europe	Germany	MVZ Labor Dr. Limbach & Kollegen GbR	Robert Koch Institute	?
EPI_ISL_2388069	Germany/BW-RKI-I-164469/2021	2021-05-21	Europe	Germany	MVZ Labor Dr. Limbach & Kollegen GbR	Robert Koch Institute	?
EPI_ISL_2388070	Germany/BW-RKI-I-164470/2021	2021-05-21	Europe	Germany	MVZ Labor Dr. Limbach & Kollegen GbR	Robert Koch Institute	?
EPI_ISL_2388071	Germany/BW-RKI-I-164471/2021	2021-05-21	Europe	Germany	MVZ Labor Dr. Limbach & Kollegen GbR	Robert Koch Institute	?
EPI_ISL_2388072	Germany/BW-RKI-I-164472/2021	2021-05-19	Europe	Germany	MVZ Labor Dr. Limbach & Kollegen GbR	Robert Koch Institute	?
EPI_ISL_2388073	Germany/BW-RKI-I-164473/2021	2021-05-22	Europe	Germany	MVZ Labor Dr. Limbach & Kollegen GbR	Robert Koch Institute	?
EPI_ISL_2388074	Germany/BW-RKI-I-164474/2021	2021-05-21	Europe	Germany	MVZ Labor Dr. Limbach & Kollegen GbR	Robert Koch Institute	?
EPI_ISL_2388075	Germany/BW-RKI-I-164475/2021	2021-05-22	Europe	Germany	MVZ Labor Dr. Limbach & Kollegen GbR	Robert Koch Institute	?
EPI_ISL_2388076	Germany/BW-RKI-I-164479/2021	2021-05-22	Europe	Germany	MVZ Labor Dr. Limbach & Kollegen GbR	Robert Koch Institute	?
EPI_ISL_2388077	Germany/BW-RKI-I-164480/2021	2021-05-21	Europe	Germany	MVZ Labor Dr. Limbach & Kollegen GbR	Robert Koch Institute	?
EPI_ISL_2388078	Germany/BW-RKI-I-164481/2021	2021-05-20	Europe	Germany	MVZ Labor Dr. Limbach & Kollegen GbR	Robert Koch Institute	?
EPI_ISL_2388079	Germany/BW-RKI-I-164482/2021	2021-05-20	Europe	Germany	MVZ Labor Dr. Limbach & Kollegen GbR	Robert Koch Institute	?
EPI_ISL_2388080	Germany/BW-RKI-I-164483/2021	2021-05-18	Europe	Germany	MVZ Labor Dr. Limbach & Kollegen GbR	Robert Koch Institute	?
EPI_ISL_2388081	Germany/BW-RKI-I-164484/2021	2021-05-21	Europe	Germany	MVZ Labor Dr. Limbach & Kollegen GbR	Robert Koch Institute	?
EPI_ISL_2388082	Germany/BW-RKI-I-164485/2021	2021-05-18	Europe	Germany	MVZ Labor Dr. Limbach & Kollegen GbR	Robert Koch Institute	?
EPI_ISL_2388083	Germany/BW-RKI-I-164486/2021	2021-05-21	Europe	Germany	MVZ Labor Dr. Limbach & Kollegen GbR	Robert Koch Institute	?
EPI_ISL_2388084	Germany/BW-RKI-I-164487/2021	2021-05-18	Europe	Germany	MVZ Labor Dr. Limbach & Kollegen GbR	Robert Koch Institute	?
EPI_ISL_2388085	Germany/BW-RKI-I-164491/2021	2021-05-20	Europe	Germany	MVZ Labor Dr. Limbach & Kollegen GbR	Robert Koch Institute	?
EPI_ISL_2388086	Germany/BW-RKI-I-164492/2021	2021-05-18	Europe	Germany	MVZ Labor Dr. Limbach & Kollegen GbR	Robert Koch Institute	?
EPI_ISL_2388089	Germany/BW-RKI-I-164495/2021	2021-05-19	Europe	Germany	MVZ Labor Dr. Limbach & Kollegen GbR	Robert Koch Institute	?
EPI_ISL_2388093	Germany/BW-RKI-I-164799/2021	2021-05-21	Europe	Germany	MVZ Labor Dr. Limbach & Kollegen GbR	Robert Koch Institute	?
EPI_ISL_2388095	Germany/BW-RKI-I-164801/2021	2021-05-21	Europe	Germany	MVZ Labor Dr. Limbach & Kollegen GbR	Robert Koch Institute	?
EPI_ISL_2388096	Germany/BW-RKI-I-164802/2021	2021-05-20	Europe	Germany	MVZ Labor Dr. Limbach & Kollegen GbR	Robert Koch Institute	?
EPI_ISL_2388097	Germany/BW-RKI-I-164803/2021	2021-05-19	Europe	Germany	MVZ Labor Dr. Limbach & Kollegen GbR	Robert Koch Institute	?
EPI_ISL_2388098	Germany/BW-RKI-I-164804/2021	2021-05-21	Europe	Germany	MVZ Labor Dr. Limbach & Kollegen GbR	Robert Koch Institute	?
EPI_ISL_2388099	Germany/BW-RKI-I-164805/2021	2021-05-21	Europe	Germany	MVZ Labor Dr. Limbach & Kollegen GbR	Robert Koch Institute	?
EPI_ISL_2388100	Germany/BW-RKI-I-164807/2021	2021-05-20	Europe	Germany	MVZ Labor Dr. Limbach & Kollegen GbR	Robert Koch Institute	?
EPI_ISL_2388101	Germany/BW-RKI-I-164808/2021	2021-05-20	Europe	Germany	MVZ Labor Dr. Limbach & Kollegen GbR	Robert Koch Institute	?
EPI_ISL_2388102	Germany/BW-RKI-I-164809/2021	2021-05-19	Europe	Germany	MVZ Labor Dr. Limbach & Kollegen GbR	Robert Koch Institute	?
EPI_ISL_2388103	Germany/BW-RKI-I-164810/2021	2021-05-21	Europe	Germany	MVZ Labor Dr. Limbach & Kollegen GbR	Robert Koch Institute	?
EPI_ISL_2388104	Germany/BW-RKI-I-164811/2021	2021-05-20	Europe	Germany	MVZ Labor Dr. Limbach & Kollegen GbR	Robert Koch Institute	?
EPI_ISL_2388105	Germany/BW-RKI-I-164812/2021	2021-05-20	Europe	Germany	MVZ Labor Dr. Limbach & Kollegen GbR	Robert Koch Institute	?
EPI_ISL_2388106	Germany/BW-RKI-I-164813/2021	2021-05-20	Europe	Germany	MVZ Labor Dr. Limbach & Kollegen GbR	Robert Koch Institute	?
EPI_ISL_2388107	Germany/BW-RKI-I-164814/2021	2021-05-20	Europe	Germany	MVZ Labor Dr. Limbach & Kollegen GbR	Robert Koch Institute	?
EPI_ISL_2388108	Germany/BW-RKI-I-164815/2021	2021-05-19	Europe	Germany	MVZ Labor Dr. Limbach & Kollegen GbR	Robert Koch Institute	?
EPI_ISL_2388109	Germany/BW-RKI-I-164816/2021	2021-05-20	Europe	Germany	MVZ Labor Dr. Limbach & Kollegen GbR	Robert Koch Institute	?
EPI_ISL_2388110	Germany/BW-RKI-I-164817/2021	2021-05-20	Europe	Germany	MVZ Labor Dr. Limbach & Kollegen GbR	Robert Koch Institute	?
EPI_ISL_2388111	Germany/BW-RKI-I-164818/2021	2021-05-20	Europe	Germany	MVZ Labor Dr. Limbach & Kollegen GbR	Robert Koch Institute	?
EPI_ISL_2388112	Germany/BW-RKI-I-164819/2021	2021-05-20	Europe	Germany	MVZ Labor Dr. Limbach & Kollegen GbR	Robert Koch Institute	?
EPI_ISL_2388113	Germany/BW-RKI-I-164820/2021	2021-05-20	Europe	Germany	MVZ Labor Dr. Limbach & Kollegen GbR	Robert Koch Institute	?
EPI_ISL_2388114	Germany/BW-RKI-I-164821/2021	2021-05-19	Europe	Germany	MVZ Labor Dr. Limbach & Kollegen GbR	Robert Koch Institute	?
EPI_ISL_2388115	Germany/BW-RKI-I-164822/2021	2021-05-19	Europe	Germany	MVZ Labor Dr. Limbach & Kollegen GbR	Robert Koch Institute	?
EPI_ISL_2388116	Germany/BW-RKI-I-164823/2021	2021-05-21	Europe	Germany	MVZ Labor Dr. Limbach & Kollegen GbR	Robert Koch Institute	?
EPI_ISL_2388117	Germany/BW-RKI-I-164824/2021	2021-05-20	Europe	Germany	MVZ Labor Dr. Limbach & Kollegen GbR	Robert Koch Institute	?
EPI_ISL_2388118	Germany/BW-RKI-I-164825/2021	2021-05-19	Europe	Germany	MVZ Labor Dr. Limbach & Kollegen GbR	Robert Koch Institute	?
EPI_ISL_2388119	Germany/BW-RKI-I-164826/2021	2021-05-19	Europe	Germany	MVZ Labor Dr. Limbach & Kollegen GbR	Robert Koch Institute	?
EPI_ISL_2388120	Germany/BW-RKI-I-164827/2021	2021-05-21	Europe	Germany	MVZ Labor Dr. Limbach & Kollegen GbR	Robert Koch Institute	?
EPI_ISL_2388121	Germany/BW-RKI-I-164828/2021	2021-05-19	Europe	Germany	MVZ Labor Dr. Limbach & Kollegen GbR	Robert Koch Institute	?
EPI_ISL_2388122	Germany/BW-RKI-I-164829/2021	2021-05-18	Europe	Germany	MVZ Labor Dr. Limbach & Kollegen GbR	Robert Koch Institute	?
EPI_ISL_2388123	Germany/BW-RKI-I-164830/2021	2021-05-20	Europe	Germany	MVZ Labor Dr. Limbach & Kollegen GbR	Robert Koch Institute	?
EPI_ISL_2388124	Germany/BW-RKI-I-164831/2021	2021-05-20	Europe	Germany	MVZ Labor Dr. Limbach & Kollegen GbR	Robert Koch Institute	?
EPI_ISL_2388125	Germany/BW-RKI-I-164832/2021	2021-05-19	Europe	Germany	MVZ Labor Dr. Limbach & Kollegen GbR	Robert Koch Institute	?
EPI_ISL_2388126	Germany/BW-RKI-I-164833/2021	2021-05-20	Europe	Germany	MVZ Labor Dr. Limbach & Kollegen GbR	Robert Koch Institute	?
EPI_ISL_2388127	Germany/BW-RKI-I-164834/2021	2021-05-18	Europe	Germany	MVZ Labor Dr. Limbach & Kollegen GbR	Robert Koch Institute	?
EPI_ISL_2388128	Germany/BW-RKI-I-164835/2021	2021-05-20	Europe	Germany	MVZ Labor Dr. Limbach & Kollegen GbR	Robert Koch Institute	?
EPI_ISL_2388129	Germany/BW-RKI-I-164836/2021	2021-05-20	Europe	Germany	MVZ Labor Dr. Limbach & Kollegen GbR	Robert Koch Institute	?
EPI_ISL_2388130	Germany/BW-RKI-I-164837/2021	2021-05-19	Europe	Germany	MVZ Labor Dr. Limbach & Kollegen GbR	Robert Koch Institute	?
EPI_ISL_2388131	Germany/BW-RKI-I-164838/2021	2021-05-20	Europe	Germany	MVZ Labor Dr. Limbach & Kollegen GbR	Robert Koch Institute	?
EPI_ISL_2388132	Germany/BW-RKI-I-164839/2021	2021-05-20	Europe	Germany	MVZ Labor Dr. Limbach & Kollegen GbR	Robert Koch Institute	?
EPI_ISL_2388133	Germany/BW-RKI-I-164840/2021	2021-05-21	Europe	Germany	MVZ Labor Dr. Limbach & Kollegen GbR	Robert Koch Institute	?
EPI_ISL_2388134	Germany/BW-RKI-I-164841/2021	2021-05-20	Europe	Germany	MVZ Labor Dr. Limbach & Kollegen GbR	Robert Koch Institute	?
EPI_ISL_2388135	Germany/BW-RKI-I-164842/2021	2021-05-19	Europe	Germany	MVZ Labor Dr. Limbach & Kollegen GbR	Robert Koch Institute	?
EPI_ISL_2388136	Germany/BW-RKI-I-164843/2021	2021-05-19	Europe	Germany	MVZ Labor Dr. Limbach & Kollegen GbR	Robert Koch Institute	?
EPI_ISL_2388137	Germany/BW-RKI-I-164844/2021	2021-05-19	Europe	Germany	MVZ Labor Dr. Limbach & Kollegen GbR	Robert Koch Institute	?
EPI_ISL_2388138	Germany/BW-RKI-I-164845/2021	2021-05-20	Europe	Germany	MVZ Labor Dr. Limbach & Kollegen GbR	Robert Koch Institute	?
EPI_ISL_2388139	Germany/BW-RKI-I-164846/2021	2021-05-19	Europe	Germany	MVZ Labor Dr. Limbach & Kollegen GbR	Robert Koch Institute	?
EPI_ISL_2388141	Germany/BW-RKI-I-164848/2021	2021-05-20	Europe	Germany	MVZ Labor Dr. Limbach & Kollegen GbR	Robert Koch Institute	?
EPI_ISL_2388142	Germany/BW-RKI-I-164849/2021	2021-05-18	Europe	Germany	MVZ Labor Dr. Limbach & Kollegen GbR	Robert Koch Institute	?
EPI_ISL_2388143	Germany/BW-RKI-I-164850/2021	2021-05-21	Europe	Germany	MVZ Labor Dr. Limbach & Kollegen GbR	Robert Koch Institute	?
EPI_ISL_2388144	Germany/BW-RKI-I-164851/2021	2021-05-21	Europe	Germany	MVZ Labor Dr. Limbach & Kollegen GbR	Robert Koch Institute	?
EPI_ISL_2388145	Germany/BW-RKI-I-164852/2021	2021-05-21	Europe	Germany	MVZ Labor Dr. Limbach & Kollegen GbR	Robert Koch Institute	?
EPI_ISL_2388146	Germany/BW-RKI-I-164854/2021	2021-05-22	Europe	Germany	MVZ Labor Dr. Limbach & Kollegen GbR	Robert Koch Institute	?
EPI_ISL_2388147	Germany/BW-RKI-I-164855/2021	2021-05-18	Europe	Germany	MVZ Labor Dr. Limbach & Kollegen GbR	Robert Koch Institute	?
EPI_ISL_2388148	Germany/BW-RKI-I-164856/2021	2021-05-20	Europe	Germany	MVZ Labor Dr. Limbach & Kollegen GbR	Robert Koch Institute	?
EPI_ISL_2388149	Germany/BW-RKI-I-164857/2021	2021-05-23	Europe	Germany	MVZ Labor Dr. Limbach & Kollegen GbR	Robert Koch Institute	?
EPI_ISL_2388150	Germany/BW-RKI-I-164858/2021	2021-05-21	Europe	Germany	MVZ Labor Dr. Limbach & Kollegen GbR	Robert Koch Institute	?
EPI_ISL_2388151	Germany/BW-RKI-I-164859/2021	2021-05-21	Europe	Germany	MVZ Labor Dr. Limbach & Kollegen GbR	Robert Koch Institute	?
EPI_ISL_2388152	Germany/BW-RKI-I-164862/2021	2021-05-20	Europe	Germany	MVZ Labor Dr. Limbach & Kollegen GbR	Robert Koch Institute	?
EPI_ISL_2388153	Germany/BW-RKI-I-164863/2021	2021-05-21	Europe	Germany	MVZ Labor Dr. Limbach & Kollegen GbR	Robert Koch Institute	?
EPI_ISL_2388154	Germany/BW-RKI-I-164864/2021	2021-05-21	Europe	Germany	MVZ Labor Dr. Limbach & Kollegen GbR	Robert Koch Institute	?
EPI_ISL_2388155	Germany/BW-RKI-I-164865/2021	2021-05-22	Europe	Germany	MVZ Labor Dr. Limbach & Kollegen GbR	Robert Koch Institute	?
EPI_ISL_2388156	Germany/BW-RKI-I-164866/2021	2021-05-22	Europe	Germany	MVZ Labor Dr. Limbach & Kollegen GbR	Robert Koch Institute	?
EPI_ISL_2388157	Germany/BW-RKI-I-164867/2021	2021-05-19	Europe	Germany	MVZ Labor Dr. Limbach & Kollegen GbR	Robert Koch Institute	?
EPI_ISL_2388158	Germany/BW-RKI-I-164868/2021	2021-05-20	Europe	Germany	MVZ Labor Dr. Limbach & Kollegen GbR	Robert Koch Institute	?
EPI_ISL_2388159	Germany/BW-RKI-I-164869/2021	2021-05-21	Europe	Germany	MVZ Labor Dr. Limbach & Kollegen GbR	Robert Koch Institute	?
EPI_ISL_2388160	Germany/BW-RKI-I-164870/2021	2021-05-21	Europe	Germany	MVZ Labor Dr. Limbach & Kollegen GbR	Robert Koch Institute	?
EPI_ISL_2388161	Germany/BW-RKI-I-164871/2021	2021-05-21	Europe	Germany	MVZ Labor Dr. Limbach & Kollegen GbR	Robert Koch Institute	?
EPI_ISL_2388162	Germany/BW-RKI-I-164872/2021	2021-05-19	Europe	Germany	MVZ Labor Dr. Limbach & Kollegen GbR	Robert Koch Institute	?
EPI_ISL_2388163	Germany/BW-RKI-I-164873/2021	2021-05-19	Europe	Germany	MVZ Labor Dr. Limbach & Kollegen GbR	Robert Koch Institute	?
EPI_ISL_2388164	Germany/BW-RKI-I-164874/2021	2021-05-21	Europe	Germany	MVZ Labor Dr. Limbach & Kollegen GbR	Robert Koch Institute	?
EPI_ISL_2388165	Germany/BW-RKI-I-164875/2021	2021-05-20	Europe	Germany	MVZ Labor Dr. Limbach & Kollegen GbR	Robert Koch Institute	?
EPI_ISL_2388166	Germany/BW-RKI-I-164877/2021	2021-05-18	Europe	Germany	MVZ Labor Dr. Limbach & Kollegen GbR	Robert Koch Institute	?
EPI_ISL_2388167	Germany/BW-RKI-I-164878/2021	2021-05-20	Europe	Germany	MVZ Labor Dr. Limbach & Kollegen GbR	Robert Koch Institute	?
EPI_ISL_2388168	Germany/BW-RKI-I-164879/2021	2021-05-21	Europe	Germany	MVZ Labor Dr. Limbach & Kollegen GbR	Robert Koch Institute	?
EPI_ISL_2388169	Germany/BW-RKI-I-164880/2021	2021-05-22	Europe	Germany	MVZ Labor Dr. Limbach & Kollegen GbR	Robert Koch Institute	?
EPI_ISL_2388170	Germany/BW-RKI-I-164882/2021	2021-05-21	Europe	Germany	MVZ Labor Dr. Limbach & Kollegen GbR	Robert Koch Institute	?
EPI_ISL_2388171	Germany/BW-RKI-I-164883/2021	2021-05-21	Europe	Germany	MVZ Labor Dr. Limbach & Kollegen GbR	Robert Koch Institute	?
EPI_ISL_2388172	Germany/BW-RKI-I-164884/2021	2021-05-21	Europe	Germany	MVZ Labor Dr. Limbach & Kollegen GbR	Robert Koch Institute	?
EPI_ISL_2388173	Germany/BW-RKI-I-164885/2021	2021-05-20	Europe	Germany	MVZ Labor Dr. Limbach & Kollegen GbR	Robert Koch Institute	?
EPI_ISL_2388176	Germany/BW-RKI-I-164888/2021	2021-05-18	Europe	Germany	MVZ Labor Dr. Limbach & Kollegen GbR	Robert Koch Institute	?
EPI_ISL_2388178	Germany/BW-RKI-I-164890/2021	2021-05-21	Europe	Germany	MVZ Labor Dr. Limbach & Kollegen GbR	Robert Koch Institute	?
EPI_ISL_2388179	Germany/BW-RKI-I-164891/2021	2021-05-21	Europe	Germany	MVZ Labor Dr. Limbach & Kollegen GbR	Robert Koch Institute	?
EPI_ISL_2388364	Germany/BW-RKI-I-165020/2021	2021-05-19	Europe	Germany	Bioscientia MVZ Labor Karlsruhe GmbH	Robert Koch Institute	?
EPI_ISL_2388384	Germany/BW-RKI-I-165033/2021	2021-05-04	Europe	Germany	ALB FILS KLINIKEN GmbH - Institut für Laboratoriumsmedizin Klinik am Eichert Göppingen	Robert Koch Institute	?
EPI_ISL_2388439	Germany/BW-RKI-I-165067/2021	2021-05-19	Europe	Germany	Bioscientia MVZ Labor Karlsruhe GmbH	Robert Koch Institute	?
EPI_ISL_2388472	Germany/BW-RKI-I-165084/2021	2021-05-19	Europe	Germany	Robert-Bosch-Krankenhaus	Robert Koch Institute	?
EPI_ISL_2388482	Germany/BW-RKI-I-165089/2021	2021-05-19	Europe	Germany	Bioscientia MVZ Labor Karlsruhe GmbH	Robert Koch Institute	?
EPI_ISL_2388620	Germany/BW-RKI-I-165163/2021	2021-05-19	Europe	Germany	Bioscientia MVZ Labor Karlsruhe GmbH	Robert Koch Institute	?
EPI_ISL_2388654	Germany/BW-RKI-I-165181/2021	2021-05-04	Europe	Germany	ALB FILS KLINIKEN GmbH - Institut für Laboratoriumsmedizin Klinik am Eichert Göppingen	Robert Koch Institute	?
EPI_ISL_2388711	Germany/BW-RKI-I-165245/2021	2021-05-19	Europe	Germany	Bioscientia MVZ Labor Karlsruhe GmbH	Robert Koch Institute	?
EPI_ISL_2388735	Germany/BW-RKI-I-165271/2021	2021-05-19	Europe	Germany	Bioscientia MVZ Labor Karlsruhe GmbH	Robert Koch Institute	?
EPI_ISL_2388848	Germany/BW-RKI-I-165403/2021	2021-05-14	Europe	Germany	Robert-Bosch-Krankenhaus	Robert Koch Institute	?
EPI_ISL_2388857	Germany/BW-RKI-I-165413/2021	2021-05-14	Europe	Germany	Robert-Bosch-Krankenhaus	Robert Koch Institute	?
EPI_ISL_2388863	Germany/BW-RKI-I-165420/2021	2021-05-15	Europe	Germany	Sonic - Labor Staber Heilbronn	Robert Koch Institute	?
EPI_ISL_2388875	Germany/BW-RKI-I-165435/2021	2021-05-19	Europe	Germany	Sonic - Labor Staber Heilbronn	Robert Koch Institute	?
EPI_ISL_2388935	Germany/BW-RKI-I-165520/2021	2021-05-20	Europe	Germany	Sonic - Labor Staber Heilbronn	Robert Koch Institute	?
EPI_ISL_2388994	Germany/BW-RKI-I-165594/2021	2021-05-19	Europe	Germany	Sonic - Labor Staber Heilbronn	Robert Koch Institute	?
EPI_ISL_2388998	Germany/BW-RKI-I-165599/2021	2021-05-19	Europe	Germany	Sonic - Labor Staber Heilbronn	Robert Koch Institute	?
EPI_ISL_2389012	Germany/BW-RKI-I-165615/2021	2021-05-14	Europe	Germany	Robert-Bosch-Krankenhaus	Robert Koch Institute	?
EPI_ISL_2389066	Germany/BW-RKI-I-165682/2021	2021-05-15	Europe	Germany	Sonic - Labor Staber Heilbronn	Robert Koch Institute	?
EPI_ISL_2389128	Germany/BW-RKI-I-165752/2021	2021-05-21	Europe	Germany	Limbach - MVZ Humangenetik Ulm	Robert Koch Institute	?
EPI_ISL_2389129	Germany/BW-RKI-I-165753/2021	2021-05-21	Europe	Germany	Limbach - MVZ Humangenetik Ulm	Robert Koch Institute	?
EPI_ISL_2389130	Germany/BW-RKI-I-165754/2021	2021-05-21	Europe	Germany	Limbach - MVZ Humangenetik Ulm	Robert Koch Institute	?
EPI_ISL_2389131	Germany/BW-RKI-I-165755/2021	2021-05-26	Europe	Germany	Limbach - MVZ Humangenetik Ulm	Robert Koch Institute	?
EPI_ISL_2389132	Germany/BW-RKI-I-165756/2021	2021-05-26	Europe	Germany	Limbach - MVZ Humangenetik Ulm	Robert Koch Institute	?
EPI_ISL_2389133	Germany/BW-RKI-I-165757/2021	2021-05-26	Europe	Germany	Limbach - MVZ Humangenetik Ulm	Robert Koch Institute	?
EPI_ISL_2389134	Germany/BW-RKI-I-165758/2021	2021-05-26	Europe	Germany	Limbach - MVZ Humangenetik Ulm	Robert Koch Institute	?
EPI_ISL_2389135	Germany/BW-RKI-I-165759/2021	2021-05-26	Europe	Germany	Limbach - MVZ Humangenetik Ulm	Robert Koch Institute	?
EPI_ISL_2389136	Germany/BW-RKI-I-165760/2021	2021-05-26	Europe	Germany	Limbach - MVZ Humangenetik Ulm	Robert Koch Institute	?
EPI_ISL_2389137	Germany/BW-RKI-I-165761/2021	2021-05-26	Europe	Germany	Limbach - MVZ Humangenetik Ulm	Robert Koch Institute	?
EPI_ISL_2389138	Germany/BW-RKI-I-165762/2021	2021-05-21	Europe	Germany	Limbach - MVZ Humangenetik Ulm	Robert Koch Institute	?
EPI_ISL_2389139	Germany/BW-RKI-I-165763/2021	2021-05-26	Europe	Germany	Limbach - MVZ Humangenetik Ulm	Robert Koch Institute	?
EPI_ISL_2389140	Germany/BW-RKI-I-165764/2021	2021-05-26	Europe	Germany	Limbach - MVZ Humangenetik Ulm	Robert Koch Institute	?
EPI_ISL_2389141	Germany/BW-RKI-I-165765/2021	2021-05-21	Europe	Germany	Limbach - MVZ Humangenetik Ulm	Robert Koch Institute	?
EPI_ISL_2389142	Germany/BW-RKI-I-165766/2021	2021-05-26	Europe	Germany	Limbach - MVZ Humangenetik Ulm	Robert Koch Institute	?
EPI_ISL_2389143	Germany/BW-RKI-I-165767/2021	2021-05-26	Europe	Germany	Limbach - MVZ Humangenetik Ulm	Robert Koch Institute	?
EPI_ISL_2389144	Germany/BW-RKI-I-165768/2021	2021-05-21	Europe	Germany	Limbach - MVZ Humangenetik Ulm	Robert Koch Institute	?
EPI_ISL_2389145	Germany/BW-RKI-I-165769/2021	2021-05-26	Europe	Germany	Limbach - MVZ Humangenetik Ulm	Robert Koch Institute	?
EPI_ISL_2389146	Germany/BW-RKI-I-165770/2021	2021-05-26	Europe	Germany	Limbach - MVZ Humangenetik Ulm	Robert Koch Institute	?
EPI_ISL_2389147	Germany/BW-RKI-I-165771/2021	2021-05-26	Europe	Germany	Limbach - MVZ Humangenetik Ulm	Robert Koch Institute	?
EPI_ISL_2389148	Germany/BW-RKI-I-165773/2021	2021-05-21	Europe	Germany	Limbach - MVZ Humangenetik Ulm	Robert Koch Institute	?
EPI_ISL_2389149	Germany/BW-RKI-I-165774/2021	2021-05-21	Europe	Germany	Limbach - MVZ Humangenetik Ulm	Robert Koch Institute	?
EPI_ISL_2389150	Germany/BW-RKI-I-165775/2021	2021-05-26	Europe	Germany	Limbach - MVZ Humangenetik Ulm	Robert Koch Institute	?
EPI_ISL_2389151	Germany/BW-RKI-I-165776/2021	2021-05-26	Europe	Germany	Limbach - MVZ Humangenetik Ulm	Robert Koch Institute	?
EPI_ISL_2389152	Germany/BW-RKI-I-165777/2021	2021-05-26	Europe	Germany	Limbach - MVZ Humangenetik Ulm	Robert Koch Institute	?
EPI_ISL_2389153	Germany/BW-RKI-I-165778/2021	2021-05-21	Europe	Germany	Limbach - MVZ Humangenetik Ulm	Robert Koch Institute	?
EPI_ISL_2389154	Germany/BW-RKI-I-165779/2021	2021-05-21	Europe	Germany	Limbach - MVZ Humangenetik Ulm	Robert Koch Institute	?
EPI_ISL_2389155	Germany/BW-RKI-I-165780/2021	2021-05-26	Europe	Germany	Limbach - MVZ Humangenetik Ulm	Robert Koch Institute	?
EPI_ISL_2389156	Germany/BW-RKI-I-165781/2021	2021-05-26	Europe	Germany	Limbach - MVZ Humangenetik Ulm	Robert Koch Institute	?
EPI_ISL_2389157	Germany/BW-RKI-I-165782/2021	2021-05-21	Europe	Germany	Limbach - MVZ Humangenetik Ulm	Robert Koch Institute	?
EPI_ISL_2389158	Germany/BW-RKI-I-165783/2021	2021-05-26	Europe	Germany	Limbach - MVZ Humangenetik Ulm	Robert Koch Institute	?
EPI_ISL_2389159	Germany/BW-RKI-I-165784/2021	2021-05-26	Europe	Germany	Limbach - MVZ Humangenetik Ulm	Robert Koch Institute	?
EPI_ISL_2389160	Germany/BW-RKI-I-165785/2021	2021-05-26	Europe	Germany	Limbach - MVZ Humangenetik Ulm	Robert Koch Institute	?
EPI_ISL_2389161	Germany/BW-RKI-I-165786/2021	2021-05-21	Europe	Germany	Limbach - MVZ Humangenetik Ulm	Robert Koch Institute	?
EPI_ISL_2389162	Germany/BW-RKI-I-165787/2021	2021-05-21	Europe	Germany	Limbach - MVZ Humangenetik Ulm	Robert Koch Institute	?
EPI_ISL_2389163	Germany/BW-RKI-I-165788/2021	2021-05-26	Europe	Germany	Limbach - MVZ Humangenetik Ulm	Robert Koch Institute	?
EPI_ISL_2389164	Germany/BW-RKI-I-165790/2021	2021-05-26	Europe	Germany	Limbach - MVZ Humangenetik Ulm	Robert Koch Institute	?
EPI_ISL_2389165	Germany/BW-RKI-I-165791/2021	2021-05-26	Europe	Germany	Limbach - MVZ Humangenetik Ulm	Robert Koch Institute	?
EPI_ISL_2389166	Germany/BW-RKI-I-165792/2021	2021-05-21	Europe	Germany	Limbach - MVZ Humangenetik Ulm	Robert Koch Institute	?
EPI_ISL_2389167	Germany/BW-RKI-I-165793/2021	2021-05-21	Europe	Germany	Limbach - MVZ Humangenetik Ulm	Robert Koch Institute	?
EPI_ISL_2389168	Germany/BW-RKI-I-165794/2021	2021-05-21	Europe	Germany	Limbach - MVZ Humangenetik Ulm	Robert Koch Institute	?
EPI_ISL_2389169	Germany/BW-RKI-I-165795/2021	2021-05-26	Europe	Germany	Limbach - MVZ Humangenetik Ulm	Robert Koch Institute	?
EPI_ISL_2389170	Germany/BW-RKI-I-165796/2021	2021-05-21	Europe	Germany	Limbach - MVZ Humangenetik Ulm	Robert Koch Institute	?
EPI_ISL_2389171	Germany/BW-RKI-I-165797/2021	2021-05-21	Europe	Germany	Limbach - MVZ Humangenetik Ulm	Robert Koch Institute	?
EPI_ISL_2389172	Germany/BW-RKI-I-165798/2021	2021-05-21	Europe	Germany	Limbach - MVZ Humangenetik Ulm	Robert Koch Institute	?
EPI_ISL_2389173	Germany/BW-RKI-I-165799/2021	2021-05-25	Europe	Germany	Limbach - MVZ Humangenetik Ulm	Robert Koch Institute	?
EPI_ISL_2389174	Germany/BW-RKI-I-165800/2021	2021-05-21	Europe	Germany	Limbach - MVZ Humangenetik Ulm	Robert Koch Institute	?
EPI_ISL_2389175	Germany/BW-RKI-I-165801/2021	2021-05-21	Europe	Germany	Limbach - MVZ Humangenetik Ulm	Robert Koch Institute	?
EPI_ISL_2389176	Germany/BW-RKI-I-165802/2021	2021-05-21	Europe	Germany	Limbach - MVZ Humangenetik Ulm	Robert Koch Institute	?
EPI_ISL_2389177	Germany/BW-RKI-I-165803/2021	2021-05-21	Europe	Germany	Limbach - MVZ Humangenetik Ulm	Robert Koch Institute	?
EPI_ISL_2389178	Germany/BW-RKI-I-165804/2021	2021-05-21	Europe	Germany	Limbach - MVZ Humangenetik Ulm	Robert Koch Institute	?
EPI_ISL_2389179	Germany/BW-RKI-I-165805/2021	2021-05-21	Europe	Germany	Limbach - MVZ Humangenetik Ulm	Robert Koch Institute	?
EPI_ISL_2389180	Germany/BW-RKI-I-165806/2021	2021-05-26	Europe	Germany	Limbach - MVZ Humangenetik Ulm	Robert Koch Institute	?
EPI_ISL_2389181	Germany/BW-RKI-I-165808/2021	2021-05-21	Europe	Germany	Limbach - MVZ Humangenetik Ulm	Robert Koch Institute	?
EPI_ISL_2389183	Germany/BW-RKI-I-165809/2021	2021-05-26	Europe	Germany	Limbach - MVZ Humangenetik Ulm	Robert Koch Institute	?
EPI_ISL_2389187	Germany/BW-RKI-I-165813/2021	2021-05-21	Europe	Germany	Limbach - MVZ Humangenetik Ulm	Robert Koch Institute	?
EPI_ISL_2389189	Germany/BW-RKI-I-165814/2021	2021-05-26	Europe	Germany	Limbach - MVZ Humangenetik Ulm	Robert Koch Institute	?
EPI_ISL_2389191	Germany/BW-RKI-I-165815/2021	2021-05-26	Europe	Germany	Limbach - MVZ Humangenetik Ulm	Robert Koch Institute	?
EPI_ISL_2389193	Germany/BW-RKI-I-165816/2021	2021-05-21	Europe	Germany	Limbach - MVZ Humangenetik Ulm	Robert Koch Institute	?
EPI_ISL_2389197	Germany/BW-RKI-I-165817/2021	2021-05-21	Europe	Germany	Limbach - MVZ Humangenetik Ulm	Robert Koch Institute	?
EPI_ISL_2389199	Germany/BW-RKI-I-165818/2021	2021-05-26	Europe	Germany	Limbach - MVZ Humangenetik Ulm	Robert Koch Institute	?
EPI_ISL_2389201	Germany/BW-RKI-I-165819/2021	2021-05-26	Europe	Germany	Limbach - MVZ Humangenetik Ulm	Robert Koch Institute	?
EPI_ISL_2389204	Germany/BW-RKI-I-165820/2021	2021-05-25	Europe	Germany	Limbach - MVZ Humangenetik Ulm	Robert Koch Institute	?
EPI_ISL_2389208	Germany/BW-RKI-I-165822/2021	2021-05-21	Europe	Germany	Limbach - MVZ Humangenetik Ulm	Robert Koch Institute	?
EPI_ISL_2389210	Germany/BW-RKI-I-165824/2021	2021-05-21	Europe	Germany	Limbach - MVZ Humangenetik Ulm	Robert Koch Institute	?
EPI_ISL_2389212	Germany/BW-RKI-I-165825/2021	2021-05-26	Europe	Germany	Limbach - MVZ Humangenetik Ulm	Robert Koch Institute	?
EPI_ISL_2389214	Germany/BW-RKI-I-165827/2021	2021-05-26	Europe	Germany	Limbach - MVZ Humangenetik Ulm	Robert Koch Institute	?
EPI_ISL_2389216	Germany/BW-RKI-I-165828/2021	2021-05-21	Europe	Germany	Limbach - MVZ Humangenetik Ulm	Robert Koch Institute	?
EPI_ISL_2389217	Germany/BW-RKI-I-165829/2021	2021-05-21	Europe	Germany	Limbach - MVZ Humangenetik Ulm	Robert Koch Institute	?
EPI_ISL_2389218	Germany/BW-RKI-I-165831/2021	2021-05-21	Europe	Germany	Limbach - MVZ Humangenetik Ulm	Robert Koch Institute	?
EPI_ISL_2389219	Germany/BW-RKI-I-165832/2021	2021-05-21	Europe	Germany	Limbach - MVZ Humangenetik Ulm	Robert Koch Institute	?
EPI_ISL_2389220	Germany/BW-RKI-I-165833/2021	2021-05-21	Europe	Germany	Limbach - MVZ Humangenetik Ulm	Robert Koch Institute	?
EPI_ISL_2389221	Germany/BW-RKI-I-165834/2021	2021-05-21	Europe	Germany	Limbach - MVZ Humangenetik Ulm	Robert Koch Institute	?
EPI_ISL_2389222	Germany/BW-RKI-I-165836/2021	2021-05-21	Europe	Germany	Limbach - MVZ Humangenetik Ulm	Robert Koch Institute	?
EPI_ISL_2389223	Germany/BW-RKI-I-165837/2021	2021-05-21	Europe	Germany	Limbach - MVZ Humangenetik Ulm	Robert Koch Institute	?
EPI_ISL_2389225	Germany/BW-RKI-I-165839/2021	2021-05-26	Europe	Germany	Limbach - MVZ Humangenetik Ulm	Robert Koch Institute	?
EPI_ISL_2389226	Germany/BW-RKI-I-165840/2021	2021-05-21	Europe	Germany	Limbach - MVZ Humangenetik Ulm	Robert Koch Institute	?
EPI_ISL_2389227	Germany/BW-RKI-I-165841/2021	2021-05-21	Europe	Germany	Limbach - MVZ Humangenetik Ulm	Robert Koch Institute	?
EPI_ISL_2389228	Germany/BW-RKI-I-165842/2021	2021-05-21	Europe	Germany	Limbach - MVZ Humangenetik Ulm	Robert Koch Institute	?
EPI_ISL_2389229	Germany/BW-RKI-I-165843/2021	2021-05-26	Europe	Germany	Limbach - MVZ Humangenetik Ulm	Robert Koch Institute	?
EPI_ISL_2389230	Germany/BW-RKI-I-165844/2021	2021-05-26	Europe	Germany	Limbach - MVZ Humangenetik Ulm	Robert Koch Institute	?
EPI_ISL_2389231	Germany/BW-RKI-I-165845/2021	2021-05-21	Europe	Germany	Limbach - MVZ Humangenetik Ulm	Robert Koch Institute	?
EPI_ISL_2389232	Germany/BW-RKI-I-165847/2021	2021-05-21	Europe	Germany	Limbach - MVZ Humangenetik Ulm	Robert Koch Institute	?
EPI_ISL_2389233	Germany/BW-RKI-I-165848/2021	2021-05-26	Europe	Germany	Limbach - MVZ Humangenetik Ulm	Robert Koch Institute	?
EPI_ISL_2389234	Germany/BW-RKI-I-165849/2021	2021-05-21	Europe	Germany	Limbach - MVZ Humangenetik Ulm	Robert Koch Institute	?
EPI_ISL_2389235	Germany/BW-RKI-I-165850/2021	2021-05-21	Europe	Germany	Limbach - MVZ Humangenetik Ulm	Robert Koch Institute	?
EPI_ISL_2389236	Germany/BW-RKI-I-165851/2021	2021-05-21	Europe	Germany	Limbach - MVZ Humangenetik Ulm	Robert Koch Institute	?
EPI_ISL_2389238	Germany/BW-RKI-I-165853/2021	2021-05-26	Europe	Germany	Limbach - MVZ Humangenetik Ulm	Robert Koch Institute	?
EPI_ISL_2389239	Germany/BW-RKI-I-165855/2021	2021-05-21	Europe	Germany	Limbach - MVZ Humangenetik Ulm	Robert Koch Institute	?
EPI_ISL_2389240	Germany/BW-RKI-I-165856/2021	2021-05-26	Europe	Germany	Limbach - MVZ Humangenetik Ulm	Robert Koch Institute	?
EPI_ISL_2389242	Germany/BW-RKI-I-165859/2021	2021-05-21	Europe	Germany	Limbach - MVZ Humangenetik Ulm	Robert Koch Institute	?
EPI_ISL_2389243	Germany/BW-RKI-I-165860/2021	2021-05-26	Europe	Germany	Limbach - MVZ Humangenetik Ulm	Robert Koch Institute	?
EPI_ISL_2389244	Germany/BW-RKI-I-165861/2021	2021-05-26	Europe	Germany	Limbach - MVZ Humangenetik Ulm	Robert Koch Institute	?
EPI_ISL_2389245	Germany/BW-RKI-I-165862/2021	2021-05-26	Europe	Germany	Limbach - MVZ Humangenetik Ulm	Robert Koch Institute	?
EPI_ISL_2389246	Germany/BW-RKI-I-165863/2021	2021-05-21	Europe	Germany	Limbach - MVZ Humangenetik Ulm	Robert Koch Institute	?
EPI_ISL_2389247	Germany/BW-RKI-I-165866/2021	2021-05-26	Europe	Germany	Limbach - MVZ Humangenetik Ulm	Robert Koch Institute	?
EPI_ISL_2389248	Germany/BW-RKI-I-165867/2021	2021-05-26	Europe	Germany	Limbach - MVZ Humangenetik Ulm	Robert Koch Institute	?
EPI_ISL_2389249	Germany/BW-RKI-I-165868/2021	2021-05-26	Europe	Germany	Limbach - MVZ Humangenetik Ulm	Robert Koch Institute	?
EPI_ISL_2389250	Germany/BW-RKI-I-165869/2021	2021-05-21	Europe	Germany	Limbach - MVZ Humangenetik Ulm	Robert Koch Institute	?
EPI_ISL_2389251	Germany/BW-RKI-I-165871/2021	2021-05-26	Europe	Germany	Limbach - MVZ Humangenetik Ulm	Robert Koch Institute	?
EPI_ISL_2389252	Germany/BW-RKI-I-165872/2021	2021-05-21	Europe	Germany	Limbach - MVZ Humangenetik Ulm	Robert Koch Institute	?
EPI_ISL_2389253	Germany/BW-RKI-I-165873/2021	2021-05-21	Europe	Germany	Limbach - MVZ Humangenetik Ulm	Robert Koch Institute	?
EPI_ISL_2389254	Germany/BW-RKI-I-165874/2021	2021-05-26	Europe	Germany	Limbach - MVZ Humangenetik Ulm	Robert Koch Institute	?
EPI_ISL_2389256	Germany/BW-RKI-I-165876/2021	2021-05-21	Europe	Germany	Limbach - MVZ Humangenetik Ulm	Robert Koch Institute	?
EPI_ISL_2389257	Germany/BW-RKI-I-165877/2021	2021-05-26	Europe	Germany	Limbach - MVZ Humangenetik Ulm	Robert Koch Institute	?
EPI_ISL_2389258	Germany/BW-RKI-I-165878/2021	2021-05-26	Europe	Germany	Limbach - MVZ Humangenetik Ulm	Robert Koch Institute	?
EPI_ISL_2389259	Germany/BW-RKI-I-165880/2021	2021-05-26	Europe	Germany	Limbach - MVZ Humangenetik Ulm	Robert Koch Institute	?
EPI_ISL_2389260	Germany/BW-RKI-I-165881/2021	2021-05-26	Europe	Germany	Limbach - MVZ Humangenetik Ulm	Robert Koch Institute	?
EPI_ISL_2389261	Germany/BW-RKI-I-165882/2021	2021-05-26	Europe	Germany	Limbach - MVZ Humangenetik Ulm	Robert Koch Institute	?
EPI_ISL_2389262	Germany/BW-RKI-I-165884/2021	2021-05-26	Europe	Germany	Limbach - MVZ Humangenetik Ulm	Robert Koch Institute	?
EPI_ISL_2389263	Germany/BW-RKI-I-165885/2021	2021-05-26	Europe	Germany	Limbach - MVZ Humangenetik Ulm	Robert Koch Institute	?
EPI_ISL_2389264	Germany/BW-RKI-I-165886/2021	2021-05-26	Europe	Germany	Limbach - MVZ Humangenetik Ulm	Robert Koch Institute	?
EPI_ISL_2389265	Germany/BW-RKI-I-165887/2021	2021-05-26	Europe	Germany	Limbach - MVZ Humangenetik Ulm	Robert Koch Institute	?
EPI_ISL_2389266	Germany/BW-RKI-I-165888/2021	2021-05-21	Europe	Germany	Limbach - MVZ Humangenetik Ulm	Robert Koch Institute	?
EPI_ISL_2389267	Germany/BW-RKI-I-165889/2021	2021-05-21	Europe	Germany	Limbach - MVZ Humangenetik Ulm	Robert Koch Institute	?
EPI_ISL_2389268	Germany/BW-RKI-I-165890/2021	2021-05-26	Europe	Germany	Limbach - MVZ Humangenetik Ulm	Robert Koch Institute	?
EPI_ISL_2389269	Germany/BW-RKI-I-165891/2021	2021-05-21	Europe	Germany	Limbach - MVZ Humangenetik Ulm	Robert Koch Institute	?
EPI_ISL_2389270	Germany/BW-RKI-I-165892/2021	2021-05-26	Europe	Germany	Limbach - MVZ Humangenetik Ulm	Robert Koch Institute	?
EPI_ISL_2389271	Germany/BW-RKI-I-165893/2021	2021-05-26	Europe	Germany	Limbach - MVZ Humangenetik Ulm	Robert Koch Institute	?
EPI_ISL_2389272	Germany/BW-RKI-I-165894/2021	2021-05-26	Europe	Germany	Limbach - MVZ Humangenetik Ulm	Robert Koch Institute	?
EPI_ISL_2389273	Germany/BW-RKI-I-165895/2021	2021-05-21	Europe	Germany	Limbach - MVZ Humangenetik Ulm	Robert Koch Institute	?
EPI_ISL_2389274	Germany/BW-RKI-I-165896/2021	2021-05-21	Europe	Germany	Limbach - MVZ Humangenetik Ulm	Robert Koch Institute	?
EPI_ISL_2389275	Germany/BW-RKI-I-165897/2021	2021-05-26	Europe	Germany	Limbach - MVZ Humangenetik Ulm	Robert Koch Institute	?
EPI_ISL_2389278	Germany/BW-RKI-I-165900/2021	2021-05-21	Europe	Germany	Limbach - MVZ Humangenetik Ulm	Robert Koch Institute	?
EPI_ISL_2389279	Germany/BW-RKI-I-165901/2021	2021-05-26	Europe	Germany	Limbach - MVZ Humangenetik Ulm	Robert Koch Institute	?
EPI_ISL_2389280	Germany/BW-RKI-I-165903/2021	2021-05-21	Europe	Germany	Limbach - MVZ Humangenetik Ulm	Robert Koch Institute	?
EPI_ISL_2389282	Germany/BW-RKI-I-165905/2021	2021-05-26	Europe	Germany	Limbach - MVZ Humangenetik Ulm	Robert Koch Institute	?
EPI_ISL_2389283	Germany/BW-RKI-I-165906/2021	2021-05-26	Europe	Germany	Limbach - MVZ Humangenetik Ulm	Robert Koch Institute	?
EPI_ISL_2389284	Germany/BW-RKI-I-165907/2021	2021-05-26	Europe	Germany	Limbach - MVZ Humangenetik Ulm	Robert Koch Institute	?
EPI_ISL_2389285	Germany/BW-RKI-I-165908/2021	2021-05-21	Europe	Germany	Limbach - MVZ Humangenetik Ulm	Robert Koch Institute	?
EPI_ISL_2389286	Germany/BW-RKI-I-165909/2021	2021-05-26	Europe	Germany	Limbach - MVZ Humangenetik Ulm	Robert Koch Institute	?
EPI_ISL_2389287	Germany/BW-RKI-I-165910/2021	2021-05-21	Europe	Germany	Limbach - MVZ Humangenetik Ulm	Robert Koch Institute	?
EPI_ISL_2389288	Germany/BW-RKI-I-165911/2021	2021-05-26	Europe	Germany	Limbach - MVZ Humangenetik Ulm	Robert Koch Institute	?
EPI_ISL_2389289	Germany/BW-RKI-I-165912/2021	2021-05-21	Europe	Germany	Limbach - MVZ Humangenetik Ulm	Robert Koch Institute	?
EPI_ISL_2389290	Germany/BW-RKI-I-165913/2021	2021-05-26	Europe	Germany	Limbach - MVZ Humangenetik Ulm	Robert Koch Institute	?
EPI_ISL_2389291	Germany/BW-RKI-I-165914/2021	2021-05-21	Europe	Germany	Limbach - MVZ Humangenetik Ulm	Robert Koch Institute	?
EPI_ISL_2389292	Germany/BW-RKI-I-165915/2021	2021-05-26	Europe	Germany	Limbach - MVZ Humangenetik Ulm	Robert Koch Institute	?
EPI_ISL_2389293	Germany/BW-RKI-I-165916/2021	2021-05-21	Europe	Germany	Limbach - MVZ Humangenetik Ulm	Robert Koch Institute	?
EPI_ISL_2389294	Germany/BW-RKI-I-165917/2021	2021-05-26	Europe	Germany	Limbach - MVZ Humangenetik Ulm	Robert Koch Institute	?
EPI_ISL_2389295	Germany/BW-RKI-I-165918/2021	2021-05-26	Europe	Germany	Limbach - MVZ Humangenetik Ulm	Robert Koch Institute	?
EPI_ISL_2389296	Germany/BW-RKI-I-165919/2021	2021-05-21	Europe	Germany	Limbach - MVZ Humangenetik Ulm	Robert Koch Institute	?
EPI_ISL_2389297	Germany/BW-RKI-I-165920/2021	2021-05-21	Europe	Germany	Limbach - MVZ Humangenetik Ulm	Robert Koch Institute	?
EPI_ISL_2389298	Germany/BW-RKI-I-165921/2021	2021-05-21	Europe	Germany	Limbach - MVZ Humangenetik Ulm	Robert Koch Institute	?
EPI_ISL_2389300	Germany/BW-RKI-I-165923/2021	2021-05-21	Europe	Germany	Limbach - MVZ Humangenetik Ulm	Robert Koch Institute	?
EPI_ISL_2389301	Germany/BW-RKI-I-165924/2021	2021-05-21	Europe	Germany	Limbach - MVZ Humangenetik Ulm	Robert Koch Institute	?
EPI_ISL_2389302	Germany/BW-RKI-I-165925/2021	2021-05-26	Europe	Germany	Limbach - MVZ Humangenetik Ulm	Robert Koch Institute	?
EPI_ISL_2389303	Germany/BW-RKI-I-165926/2021	2021-05-21	Europe	Germany	Limbach - MVZ Humangenetik Ulm	Robert Koch Institute	?
EPI_ISL_2389304	Germany/BW-RKI-I-165927/2021	2021-05-21	Europe	Germany	Limbach - MVZ Humangenetik Ulm	Robert Koch Institute	?
EPI_ISL_2389305	Germany/BW-RKI-I-165928/2021	2021-05-21	Europe	Germany	Limbach - MVZ Humangenetik Ulm	Robert Koch Institute	?
EPI_ISL_2389306	Germany/BW-RKI-I-165929/2021	2021-05-21	Europe	Germany	Limbach - MVZ Humangenetik Ulm	Robert Koch Institute	?
EPI_ISL_2389307	Germany/BW-RKI-I-165930/2021	2021-05-26	Europe	Germany	Limbach - MVZ Humangenetik Ulm	Robert Koch Institute	?
EPI_ISL_2389308	Germany/BW-RKI-I-165931/2021	2021-05-21	Europe	Germany	Limbach - MVZ Humangenetik Ulm	Robert Koch Institute	?
EPI_ISL_2389309	Germany/BW-RKI-I-165932/2021	2021-05-21	Europe	Germany	Limbach - MVZ Humangenetik Ulm	Robert Koch Institute	?
EPI_ISL_2389310	Germany/BW-RKI-I-165933/2021	2021-05-26	Europe	Germany	Limbach - MVZ Humangenetik Ulm	Robert Koch Institute	?
EPI_ISL_2389311	Germany/BW-RKI-I-165934/2021	2021-05-21	Europe	Germany	Limbach - MVZ Humangenetik Ulm	Robert Koch Institute	?
EPI_ISL_2389312	Germany/BW-RKI-I-165935/2021	2021-05-21	Europe	Germany	Limbach - MVZ Humangenetik Ulm	Robert Koch Institute	?
EPI_ISL_2389313	Germany/BW-RKI-I-165936/2021	2021-05-21	Europe	Germany	Limbach - MVZ Humangenetik Ulm	Robert Koch Institute	?
EPI_ISL_2389315	Germany/BW-RKI-I-165938/2021	2021-05-21	Europe	Germany	Limbach - MVZ Humangenetik Ulm	Robert Koch Institute	?
EPI_ISL_2389457	Germany/BW-RKI-I-166133/2021	2021-05-04	Europe	Germany	Klinikum Stuttgart	Robert Koch Institute	?
EPI_ISL_2389458	Germany/BW-RKI-I-166134/2021	2021-05-03	Europe	Germany	Klinikum Stuttgart	Robert Koch Institute	?
EPI_ISL_2389513	Germany/BW-RKI-I-166712/2021	2021-05-28	Europe	Germany	SYNLAB MVZ Leinfelden-Echterdingen	Robert Koch Institute	?
EPI_ISL_2389516	Germany/BW-RKI-I-166715/2021	2021-05-28	Europe	Germany	SYNLAB MVZ Leinfelden-Echterdingen	Robert Koch Institute	?
EPI_ISL_2389524	Germany/BW-RKI-I-166723/2021	2021-05-29	Europe	Germany	SYNLAB MVZ Leinfelden-Echterdingen	Robert Koch Institute	?
EPI_ISL_2389525	Germany/BW-RKI-I-166724/2021	2021-05-28	Europe	Germany	SYNLAB MVZ Leinfelden-Echterdingen	Robert Koch Institute	?
EPI_ISL_2389528	Germany/BW-RKI-I-166727/2021	2021-05-25	Europe	Germany	SYNLAB MVZ Leinfelden-Echterdingen	Robert Koch Institute	?
EPI_ISL_2389530	Germany/BW-RKI-I-166729/2021	2021-05-28	Europe	Germany	SYNLAB MVZ Leinfelden-Echterdingen	Robert Koch Institute	?
EPI_ISL_2389531	Germany/BW-RKI-I-166730/2021	2021-05-28	Europe	Germany	SYNLAB MVZ Leinfelden-Echterdingen	Robert Koch Institute	?
EPI_ISL_2389532	Germany/BW-RKI-I-166732/2021	2021-05-28	Europe	Germany	SYNLAB MVZ Leinfelden-Echterdingen	Robert Koch Institute	?
EPI_ISL_2389533	Germany/BW-RKI-I-166733/2021	2021-05-29	Europe	Germany	SYNLAB MVZ Leinfelden-Echterdingen	Robert Koch Institute	?
EPI_ISL_2389534	Germany/BW-RKI-I-166735/2021	2021-05-28	Europe	Germany	SYNLAB MVZ Leinfelden-Echterdingen	Robert Koch Institute	?
EPI_ISL_2389535	Germany/BW-RKI-I-166736/2021	2021-05-25	Europe	Germany	SYNLAB MVZ Leinfelden-Echterdingen	Robert Koch Institute	?
EPI_ISL_2389538	Germany/BW-RKI-I-166739/2021	2021-05-29	Europe	Germany	SYNLAB MVZ Leinfelden-Echterdingen	Robert Koch Institute	?
EPI_ISL_2389539	Germany/BW-RKI-I-166740/2021	2021-05-28	Europe	Germany	SYNLAB MVZ Leinfelden-Echterdingen	Robert Koch Institute	?
EPI_ISL_2389540	Germany/BW-RKI-I-166741/2021	2021-05-27	Europe	Germany	SYNLAB MVZ Heidelberg	Robert Koch Institute	?
EPI_ISL_2389541	Germany/BW-RKI-I-166742/2021	2021-05-28	Europe	Germany	SYNLAB MVZ Leinfelden-Echterdingen	Robert Koch Institute	?
EPI_ISL_2389542	Germany/BW-RKI-I-166743/2021	2021-05-29	Europe	Germany	SYNLAB MVZ Leinfelden-Echterdingen	Robert Koch Institute	?
EPI_ISL_2389543	Germany/BW-RKI-I-166744/2021	2021-05-27	Europe	Germany	SYNLAB MVZ Leinfelden-Echterdingen	Robert Koch Institute	?
EPI_ISL_2389544	Germany/BW-RKI-I-166745/2021	2021-05-28	Europe	Germany	SYNLAB MVZ Leinfelden-Echterdingen	Robert Koch Institute	?
EPI_ISL_2389546	Germany/BW-RKI-I-166747/2021	2021-05-27	Europe	Germany	SYNLAB MVZ Leinfelden-Echterdingen	Robert Koch Institute	?
EPI_ISL_2389547	Germany/BW-RKI-I-166748/2021	2021-05-27	Europe	Germany	SYNLAB MVZ Leinfelden-Echterdingen	Robert Koch Institute	?
EPI_ISL_2389548	Germany/BW-RKI-I-166749/2021	2021-05-28	Europe	Germany	SYNLAB MVZ Leinfelden-Echterdingen	Robert Koch Institute	?
EPI_ISL_2389550	Germany/BW-RKI-I-166752/2021	2021-05-28	Europe	Germany	SYNLAB MVZ Leinfelden-Echterdingen	Robert Koch Institute	?
EPI_ISL_2389551	Germany/BW-RKI-I-166753/2021	2021-05-28	Europe	Germany	SYNLAB MVZ Leinfelden-Echterdingen	Robert Koch Institute	?
EPI_ISL_2389553	Germany/BW-RKI-I-166755/2021	2021-05-28	Europe	Germany	SYNLAB MVZ Leinfelden-Echterdingen	Robert Koch Institute	?
EPI_ISL_2389554	Germany/BW-RKI-I-166756/2021	2021-05-27	Europe	Germany	SYNLAB MVZ Heidelberg	Robert Koch Institute	?
EPI_ISL_2389558	Germany/BW-RKI-I-166761/2021	2021-05-25	Europe	Germany	SYNLAB MVZ Leinfelden-Echterdingen	Robert Koch Institute	?
EPI_ISL_2389559	Germany/BW-RKI-I-166763/2021	2021-05-29	Europe	Germany	SYNLAB MVZ Leinfelden-Echterdingen	Robert Koch Institute	?
EPI_ISL_2389561	Germany/BW-RKI-I-166765/2021	2021-05-29	Europe	Germany	SYNLAB MVZ Leinfelden-Echterdingen	Robert Koch Institute	?
EPI_ISL_2389566	Germany/BW-RKI-I-166770/2021	2021-05-27	Europe	Germany	SYNLAB MVZ Heidelberg	Robert Koch Institute	?
EPI_ISL_2389567	Germany/BW-RKI-I-166771/2021	2021-05-28	Europe	Germany	SYNLAB MVZ Leinfelden-Echterdingen	Robert Koch Institute	?
EPI_ISL_2389568	Germany/BW-RKI-I-166772/2021	2021-05-28	Europe	Germany	SYNLAB MVZ Leinfelden-Echterdingen	Robert Koch Institute	?
EPI_ISL_2389569	Germany/BW-RKI-I-166774/2021	2021-05-28	Europe	Germany	SYNLAB MVZ Leinfelden-Echterdingen	Robert Koch Institute	?
EPI_ISL_2389574	Germany/BW-RKI-I-166780/2021	2021-05-28	Europe	Germany	SYNLAB MVZ Leinfelden-Echterdingen	Robert Koch Institute	?
EPI_ISL_2389577	Germany/BW-RKI-I-166783/2021	2021-05-28	Europe	Germany	SYNLAB MVZ Leinfelden-Echterdingen	Robert Koch Institute	?
EPI_ISL_2389585	Germany/BW-RKI-I-166791/2021	2021-05-28	Europe	Germany	SYNLAB MVZ Leinfelden-Echterdingen	Robert Koch Institute	?
EPI_ISL_2389586	Germany/BW-RKI-I-166792/2021	2021-05-29	Europe	Germany	SYNLAB MVZ Leinfelden-Echterdingen	Robert Koch Institute	?
EPI_ISL_2389595	Germany/BW-RKI-I-166802/2021	2021-05-27	Europe	Germany	SYNLAB MVZ Leinfelden-Echterdingen	Robert Koch Institute	?
EPI_ISL_2389599	Germany/BW-RKI-I-166806/2021	2021-05-25	Europe	Germany	SYNLAB MVZ Leinfelden-Echterdingen	Robert Koch Institute	?
EPI_ISL_2389601	Germany/BW-RKI-I-166808/2021	2021-05-28	Europe	Germany	SYNLAB MVZ Leinfelden-Echterdingen	Robert Koch Institute	?
EPI_ISL_2389604	Germany/BW-RKI-I-166811/2021	2021-05-28	Europe	Germany	SYNLAB MVZ Leinfelden-Echterdingen	Robert Koch Institute	?
EPI_ISL_2389607	Germany/BW-RKI-I-166814/2021	2021-05-28	Europe	Germany	SYNLAB MVZ Leinfelden-Echterdingen	Robert Koch Institute	?
EPI_ISL_2389608	Germany/BW-RKI-I-166815/2021	2021-05-28	Europe	Germany	SYNLAB MVZ Leinfelden-Echterdingen	Robert Koch Institute	?
EPI_ISL_2389612	Germany/BW-RKI-I-166819/2021	2021-05-28	Europe	Germany	SYNLAB MVZ Leinfelden-Echterdingen	Robert Koch Institute	?
EPI_ISL_2389614	Germany/BW-RKI-I-166821/2021	2021-05-28	Europe	Germany	SYNLAB MVZ Leinfelden-Echterdingen	Robert Koch Institute	?
EPI_ISL_2389615	Germany/BW-RKI-I-166822/2021	2021-05-28	Europe	Germany	SYNLAB MVZ Leinfelden-Echterdingen	Robert Koch Institute	?
EPI_ISL_2389616	Germany/BW-RKI-I-166824/2021	2021-05-28	Europe	Germany	SYNLAB MVZ Leinfelden-Echterdingen	Robert Koch Institute	?
EPI_ISL_2389633	Germany/BW-RKI-I-166833/2021	2021-05-25	Europe	Germany	SYNLAB MVZ Leinfelden-Echterdingen	Robert Koch Institute	?
EPI_ISL_2389635	Germany/BW-RKI-I-166834/2021	2021-05-28	Europe	Germany	SYNLAB MVZ Leinfelden-Echterdingen	Robert Koch Institute	?
EPI_ISL_2389637	Germany/BW-RKI-I-166835/2021	2021-05-28	Europe	Germany	SYNLAB MVZ Leinfelden-Echterdingen	Robert Koch Institute	?
EPI_ISL_2389642	Germany/BW-RKI-I-166837/2021	2021-05-28	Europe	Germany	SYNLAB MVZ Leinfelden-Echterdingen	Robert Koch Institute	?
EPI_ISL_2389644	Germany/BW-RKI-I-166838/2021	2021-05-28	Europe	Germany	SYNLAB MVZ Leinfelden-Echterdingen	Robert Koch Institute	?
EPI_ISL_2389652	Germany/BW-RKI-I-166842/2021	2021-05-28	Europe	Germany	SYNLAB MVZ Leinfelden-Echterdingen	Robert Koch Institute	?
EPI_ISL_2389658	Germany/BW-RKI-I-166846/2021	2021-05-28	Europe	Germany	SYNLAB MVZ Leinfelden-Echterdingen	Robert Koch Institute	?
EPI_ISL_2389660	Germany/BW-RKI-I-166849/2021	2021-05-28	Europe	Germany	SYNLAB MVZ Leinfelden-Echterdingen	Robert Koch Institute	?
EPI_ISL_2389663	Germany/BW-RKI-I-166852/2021	2021-05-28	Europe	Germany	SYNLAB MVZ Leinfelden-Echterdingen	Robert Koch Institute	?
EPI_ISL_2389665	Germany/BW-RKI-I-166854/2021	2021-05-25	Europe	Germany	SYNLAB MVZ Leinfelden-Echterdingen	Robert Koch Institute	?
EPI_ISL_2389666	Germany/BW-RKI-I-166855/2021	2021-05-29	Europe	Germany	SYNLAB MVZ Leinfelden-Echterdingen	Robert Koch Institute	?
EPI_ISL_2389667	Germany/BW-RKI-I-166856/2021	2021-05-28	Europe	Germany	SYNLAB MVZ Leinfelden-Echterdingen	Robert Koch Institute	?
EPI_ISL_2389668	Germany/BW-RKI-I-166857/2021	2021-05-27	Europe	Germany	SYNLAB MVZ Heidelberg	Robert Koch Institute	?
EPI_ISL_2389671	Germany/BW-RKI-I-166860/2021	2021-05-25	Europe	Germany	SYNLAB MVZ Leinfelden-Echterdingen	Robert Koch Institute	?
EPI_ISL_2389677	Germany/BW-RKI-I-166867/2021	2021-05-28	Europe	Germany	SYNLAB MVZ Leinfelden-Echterdingen	Robert Koch Institute	?
EPI_ISL_2389680	Germany/BW-RKI-I-166870/2021	2021-05-28	Europe	Germany	SYNLAB MVZ Leinfelden-Echterdingen	Robert Koch Institute	?
EPI_ISL_2389687	Germany/BW-RKI-I-166877/2021	2021-05-28	Europe	Germany	SYNLAB MVZ Leinfelden-Echterdingen	Robert Koch Institute	?
EPI_ISL_2389691	Germany/BW-RKI-I-166881/2021	2021-05-28	Europe	Germany	SYNLAB MVZ Leinfelden-Echterdingen	Robert Koch Institute	?
EPI_ISL_2389692	Germany/BW-RKI-I-166882/2021	2021-05-27	Europe	Germany	SYNLAB MVZ Leinfelden-Echterdingen	Robert Koch Institute	?
EPI_ISL_2389693	Germany/BW-RKI-I-166883/2021	2021-05-28	Europe	Germany	SYNLAB MVZ Leinfelden-Echterdingen	Robert Koch Institute	?
EPI_ISL_2389696	Germany/BW-RKI-I-166886/2021	2021-05-27	Europe	Germany	SYNLAB MVZ Leinfelden-Echterdingen	Robert Koch Institute	?
EPI_ISL_2389697	Germany/BW-RKI-I-166887/2021	2021-05-27	Europe	Germany	SYNLAB MVZ Heidelberg	Robert Koch Institute	?
EPI_ISL_2389701	Germany/BW-RKI-I-166891/2021	2021-05-28	Europe	Germany	SYNLAB MVZ Leinfelden-Echterdingen	Robert Koch Institute	?
EPI_ISL_2389705	Germany/BW-RKI-I-166895/2021	2021-05-28	Europe	Germany	SYNLAB MVZ Leinfelden-Echterdingen	Robert Koch Institute	?
EPI_ISL_2389706	Germany/BW-RKI-I-166896/2021	2021-05-28	Europe	Germany	SYNLAB MVZ Leinfelden-Echterdingen	Robert Koch Institute	?
EPI_ISL_2389707	Germany/BW-RKI-I-166897/2021	2021-05-28	Europe	Germany	SYNLAB MVZ Leinfelden-Echterdingen	Robert Koch Institute	?
EPI_ISL_2389709	Germany/BW-RKI-I-166899/2021	2021-05-29	Europe	Germany	SYNLAB MVZ Leinfelden-Echterdingen	Robert Koch Institute	?
EPI_ISL_2389710	Germany/BW-RKI-I-166901/2021	2021-05-25	Europe	Germany	SYNLAB MVZ Leinfelden-Echterdingen	Robert Koch Institute	?
EPI_ISL_2389711	Germany/BW-RKI-I-166902/2021	2021-05-28	Europe	Germany	SYNLAB MVZ Leinfelden-Echterdingen	Robert Koch Institute	?
EPI_ISL_2389728	Germany/BW-RKI-I-166921/2021	2021-05-29	Europe	Germany	SYNLAB MVZ Leinfelden-Echterdingen	Robert Koch Institute	?
EPI_ISL_2389731	Germany/BW-RKI-I-166924/2021	2021-05-28	Europe	Germany	SYNLAB MVZ Leinfelden-Echterdingen	Robert Koch Institute	?
EPI_ISL_2389732	Germany/BW-RKI-I-166926/2021	2021-05-28	Europe	Germany	SYNLAB MVZ Leinfelden-Echterdingen	Robert Koch Institute	?
EPI_ISL_2389733	Germany/BW-RKI-I-166927/2021	2021-05-27	Europe	Germany	SYNLAB MVZ Heidelberg	Robert Koch Institute	?
EPI_ISL_2389741	Germany/BW-RKI-I-166936/2021	2021-05-28	Europe	Germany	SYNLAB MVZ Leinfelden-Echterdingen	Robert Koch Institute	?
EPI_ISL_2389745	Germany/BW-RKI-I-166940/2021	2021-05-25	Europe	Germany	SYNLAB MVZ Leinfelden-Echterdingen	Robert Koch Institute	?
EPI_ISL_2389752	Germany/BW-RKI-I-166947/2021	2021-05-28	Europe	Germany	SYNLAB MVZ Leinfelden-Echterdingen	Robert Koch Institute	?
EPI_ISL_2389757	Germany/BW-RKI-I-166953/2021	2021-05-27	Europe	Germany	SYNLAB MVZ Heidelberg	Robert Koch Institute	?
EPI_ISL_2389761	Germany/BW-RKI-I-166957/2021	2021-05-28	Europe	Germany	SYNLAB MVZ Leinfelden-Echterdingen	Robert Koch Institute	?
EPI_ISL_2389764	Germany/BW-RKI-I-166960/2021	2021-05-28	Europe	Germany	SYNLAB MVZ Leinfelden-Echterdingen	Robert Koch Institute	?
EPI_ISL_2389766	Germany/BW-RKI-I-166962/2021	2021-05-25	Europe	Germany	SYNLAB MVZ Leinfelden-Echterdingen	Robert Koch Institute	?
EPI_ISL_2389767	Germany/BW-RKI-I-166963/2021	2021-05-28	Europe	Germany	SYNLAB MVZ Leinfelden-Echterdingen	Robert Koch Institute	?
EPI_ISL_2389770	Germany/BW-RKI-I-166966/2021	2021-05-28	Europe	Germany	SYNLAB MVZ Leinfelden-Echterdingen	Robert Koch Institute	?
EPI_ISL_2389771	Germany/BW-RKI-I-166968/2021	2021-05-27	Europe	Germany	SYNLAB MVZ Heidelberg	Robert Koch Institute	?
EPI_ISL_2389772	Germany/BW-RKI-I-166969/2021	2021-05-27	Europe	Germany	SYNLAB MVZ Heidelberg	Robert Koch Institute	?
EPI_ISL_2389775	Germany/BW-RKI-I-166972/2021	2021-05-25	Europe	Germany	SYNLAB MVZ Leinfelden-Echterdingen	Robert Koch Institute	?
EPI_ISL_2389777	Germany/BW-RKI-I-166974/2021	2021-05-28	Europe	Germany	SYNLAB MVZ Leinfelden-Echterdingen	Robert Koch Institute	?
EPI_ISL_2389781	Germany/BW-RKI-I-166979/2021	2021-05-28	Europe	Germany	SYNLAB MVZ Leinfelden-Echterdingen	Robert Koch Institute	?
EPI_ISL_2389782	Germany/BW-RKI-I-166980/2021	2021-05-25	Europe	Germany	SYNLAB MVZ Leinfelden-Echterdingen	Robert Koch Institute	?
EPI_ISL_2389783	Germany/BW-RKI-I-166981/2021	2021-05-27	Europe	Germany	SYNLAB MVZ Heidelberg	Robert Koch Institute	?
EPI_ISL_2389784	Germany/BW-RKI-I-166982/2021	2021-05-27	Europe	Germany	SYNLAB MVZ Heidelberg	Robert Koch Institute	?
EPI_ISL_2389788	Germany/BW-RKI-I-166986/2021	2021-05-28	Europe	Germany	SYNLAB MVZ Leinfelden-Echterdingen	Robert Koch Institute	?
EPI_ISL_2389789	Germany/BW-RKI-I-166987/2021	2021-05-28	Europe	Germany	SYNLAB MVZ Leinfelden-Echterdingen	Robert Koch Institute	?
EPI_ISL_2389796	Germany/BW-RKI-I-166994/2021	2021-05-28	Europe	Germany	SYNLAB MVZ Leinfelden-Echterdingen	Robert Koch Institute	?
EPI_ISL_2389797	Germany/BW-RKI-I-166995/2021	2021-05-27	Europe	Germany	SYNLAB MVZ Leinfelden-Echterdingen	Robert Koch Institute	?
EPI_ISL_2389798	Germany/BW-RKI-I-166996/2021	2021-05-28	Europe	Germany	SYNLAB MVZ Leinfelden-Echterdingen	Robert Koch Institute	?
EPI_ISL_2389800	Germany/BW-RKI-I-166998/2021	2021-05-28	Europe	Germany	SYNLAB MVZ Leinfelden-Echterdingen	Robert Koch Institute	?
EPI_ISL_2389802	Germany/BW-RKI-I-167000/2021	2021-05-28	Europe	Germany	SYNLAB MVZ Leinfelden-Echterdingen	Robert Koch Institute	?
EPI_ISL_2389803	Germany/BW-RKI-I-167001/2021	2021-05-29	Europe	Germany	SYNLAB MVZ Leinfelden-Echterdingen	Robert Koch Institute	?
EPI_ISL_2389804	Germany/BW-RKI-I-167003/2021	2021-05-28	Europe	Germany	SYNLAB MVZ Leinfelden-Echterdingen	Robert Koch Institute	?
EPI_ISL_2389805	Germany/BW-RKI-I-167004/2021	2021-05-27	Europe	Germany	SYNLAB MVZ Heidelberg	Robert Koch Institute	?
EPI_ISL_2389806	Germany/BW-RKI-I-167005/2021	2021-05-28	Europe	Germany	SYNLAB MVZ Leinfelden-Echterdingen	Robert Koch Institute	?
EPI_ISL_2389815	Germany/BW-RKI-I-167016/2021	2021-05-28	Europe	Germany	SYNLAB MVZ Leinfelden-Echterdingen	Robert Koch Institute	?
EPI_ISL_2389816	Germany/BW-RKI-I-167017/2021	2021-05-28	Europe	Germany	SYNLAB MVZ Leinfelden-Echterdingen	Robert Koch Institute	?
EPI_ISL_2389819	Germany/BW-RKI-I-167020/2021	2021-05-28	Europe	Germany	SYNLAB MVZ Leinfelden-Echterdingen	Robert Koch Institute	?
EPI_ISL_2389822	Germany/BW-RKI-I-167023/2021	2021-05-25	Europe	Germany	SYNLAB MVZ Leinfelden-Echterdingen	Robert Koch Institute	?
EPI_ISL_2389826	Germany/BW-RKI-I-167028/2021	2021-05-28	Europe	Germany	SYNLAB MVZ Leinfelden-Echterdingen	Robert Koch Institute	?
EPI_ISL_2389830	Germany/BW-RKI-I-167032/2021	2021-05-28	Europe	Germany	SYNLAB MVZ Leinfelden-Echterdingen	Robert Koch Institute	?
EPI_ISL_2389832	Germany/BW-RKI-I-167034/2021	2021-05-28	Europe	Germany	SYNLAB MVZ Leinfelden-Echterdingen	Robert Koch Institute	?
EPI_ISL_2389833	Germany/BW-RKI-I-167035/2021	2021-05-27	Europe	Germany	SYNLAB MVZ Leinfelden-Echterdingen	Robert Koch Institute	?
EPI_ISL_2389834	Germany/BW-RKI-I-167036/2021	2021-05-28	Europe	Germany	SYNLAB MVZ Leinfelden-Echterdingen	Robert Koch Institute	?
EPI_ISL_2389835	Germany/BW-RKI-I-167037/2021	2021-05-27	Europe	Germany	SYNLAB MVZ Leinfelden-Echterdingen	Robert Koch Institute	?
EPI_ISL_2389840	Germany/BW-RKI-I-167042/2021	2021-05-29	Europe	Germany	SYNLAB MVZ Leinfelden-Echterdingen	Robert Koch Institute	?
EPI_ISL_2389842	Germany/BW-RKI-I-167045/2021	2021-05-27	Europe	Germany	SYNLAB MVZ Leinfelden-Echterdingen	Robert Koch Institute	?
EPI_ISL_2389843	Germany/BW-RKI-I-167046/2021	2021-05-28	Europe	Germany	SYNLAB MVZ Leinfelden-Echterdingen	Robert Koch Institute	?
EPI_ISL_2389846	Germany/BW-RKI-I-167050/2021	2021-05-27	Europe	Germany	SYNLAB MVZ Heidelberg	Robert Koch Institute	?
EPI_ISL_2389850	Germany/BW-RKI-I-167055/2021	2021-05-28	Europe	Germany	SYNLAB MVZ Leinfelden-Echterdingen	Robert Koch Institute	?
EPI_ISL_2389865	Germany/BW-RKI-I-167207/2021	2021-05-18	Europe	Germany	Landesgesundheitsamt Baden-Württemberg	Robert Koch Institute	?
EPI_ISL_2389866	Germany/BW-RKI-I-167209/2021	2021-05-16	Europe	Germany	Landesgesundheitsamt Baden-Württemberg	Robert Koch Institute	?
EPI_ISL_2389867	Germany/BW-RKI-I-167210/2021	2021-05-18	Europe	Germany	Landesgesundheitsamt Baden-Württemberg	Robert Koch Institute	?
EPI_ISL_2389868	Germany/BW-RKI-I-167211/2021	2021-05-19	Europe	Germany	Landesgesundheitsamt Baden-Württemberg	Robert Koch Institute	?
EPI_ISL_2389869	Germany/BW-RKI-I-167212/2021	2021-05-15	Europe	Germany	Landesgesundheitsamt Baden-Württemberg	Robert Koch Institute	?
EPI_ISL_2389871	Germany/BW-RKI-I-167214/2021	2021-05-16	Europe	Germany	Landesgesundheitsamt Baden-Württemberg	Robert Koch Institute	?
EPI_ISL_2389872	Germany/BW-RKI-I-167215/2021	2021-05-16	Europe	Germany	Landesgesundheitsamt Baden-Württemberg	Robert Koch Institute	?
EPI_ISL_2389873	Germany/BW-RKI-I-167217/2021	2021-05-19	Europe	Germany	Landesgesundheitsamt Baden-Württemberg	Robert Koch Institute	?
EPI_ISL_2389874	Germany/BW-RKI-I-167218/2021	2021-05-16	Europe	Germany	Landesgesundheitsamt Baden-Württemberg	Robert Koch Institute	?
EPI_ISL_2389876	Germany/BW-RKI-I-167220/2021	2021-05-16	Europe	Germany	Landesgesundheitsamt Baden-Württemberg	Robert Koch Institute	?
EPI_ISL_2389877	Germany/BW-RKI-I-167221/2021	2021-05-18	Europe	Germany	Landesgesundheitsamt Baden-Württemberg	Robert Koch Institute	?
EPI_ISL_2389878	Germany/BW-RKI-I-167222/2021	2021-05-16	Europe	Germany	Landesgesundheitsamt Baden-Württemberg	Robert Koch Institute	?
EPI_ISL_2389879	Germany/BW-RKI-I-167224/2021	2021-05-16	Europe	Germany	Landesgesundheitsamt Baden-Württemberg	Robert Koch Institute	?
EPI_ISL_2389880	Germany/BW-RKI-I-167225/2021	2021-05-17	Europe	Germany	Landesgesundheitsamt Baden-Württemberg	Robert Koch Institute	?
EPI_ISL_2389882	Germany/BW-RKI-I-167227/2021	2021-05-14	Europe	Germany	Landesgesundheitsamt Baden-Württemberg	Robert Koch Institute	?
EPI_ISL_2389883	Germany/BW-RKI-I-167230/2021	2021-05-15	Europe	Germany	Landesgesundheitsamt Baden-Württemberg	Robert Koch Institute	?
EPI_ISL_2389884	Germany/BW-RKI-I-167231/2021	2021-05-18	Europe	Germany	Landesgesundheitsamt Baden-Württemberg	Robert Koch Institute	?
EPI_ISL_2389885	Germany/BW-RKI-I-167232/2021	2021-05-14	Europe	Germany	Landesgesundheitsamt Baden-Württemberg	Robert Koch Institute	?
EPI_ISL_2389886	Germany/BW-RKI-I-167233/2021	2021-05-16	Europe	Germany	Landesgesundheitsamt Baden-Württemberg	Robert Koch Institute	?
EPI_ISL_2389887	Germany/BW-RKI-I-167234/2021	2021-05-16	Europe	Germany	Landesgesundheitsamt Baden-Württemberg	Robert Koch Institute	?
EPI_ISL_2389888	Germany/BW-RKI-I-167235/2021	2021-05-16	Europe	Germany	Landesgesundheitsamt Baden-Württemberg	Robert Koch Institute	?
EPI_ISL_2389889	Germany/BW-RKI-I-167236/2021	2021-05-16	Europe	Germany	Landesgesundheitsamt Baden-Württemberg	Robert Koch Institute	?
EPI_ISL_2389890	Germany/BW-RKI-I-167238/2021	2021-05-17	Europe	Germany	Landesgesundheitsamt Baden-Württemberg	Robert Koch Institute	?
EPI_ISL_2389892	Germany/BW-RKI-I-167240/2021	2021-05-16	Europe	Germany	Landesgesundheitsamt Baden-Württemberg	Robert Koch Institute	?
EPI_ISL_2389893	Germany/BW-RKI-I-167241/2021	2021-05-18	Europe	Germany	Landesgesundheitsamt Baden-Württemberg	Robert Koch Institute	?
EPI_ISL_2389895	Germany/BW-RKI-I-167243/2021	2021-05-15	Europe	Germany	Landesgesundheitsamt Baden-Württemberg	Robert Koch Institute	?
EPI_ISL_2389896	Germany/BW-RKI-I-167244/2021	2021-05-07	Europe	Germany	Landesgesundheitsamt Baden-Württemberg	Robert Koch Institute	?
EPI_ISL_2389897	Germany/BW-RKI-I-167246/2021	2021-05-17	Europe	Germany	Landesgesundheitsamt Baden-Württemberg	Robert Koch Institute	?
EPI_ISL_2389898	Germany/BW-RKI-I-167247/2021	2021-05-18	Europe	Germany	Landesgesundheitsamt Baden-Württemberg	Robert Koch Institute	?
EPI_ISL_2390014	Germany/BW-RKI-I-167388/2021	2021-05-27	Europe	Germany	Labor Blackholm MVZ	Robert Koch Institute	?
EPI_ISL_2390015	Germany/BW-RKI-I-167389/2021	2021-05-27	Europe	Germany	Labor Blackholm MVZ	Robert Koch Institute	?
EPI_ISL_2390016	Germany/BW-RKI-I-167390/2021	2021-05-27	Europe	Germany	Labor Blackholm MVZ	Robert Koch Institute	?
EPI_ISL_2390017	Germany/BW-RKI-I-167391/2021	2021-05-27	Europe	Germany	Labor Blackholm MVZ	Robert Koch Institute	?
EPI_ISL_2390019	Germany/BW-RKI-I-167393/2021	2021-05-27	Europe	Germany	Labor Blackholm MVZ	Robert Koch Institute	?
EPI_ISL_2390020	Germany/BW-RKI-I-167394/2021	2021-05-27	Europe	Germany	Labor Blackholm MVZ	Robert Koch Institute	?
EPI_ISL_2390026	Germany/BW-RKI-I-167400/2021	2021-05-27	Europe	Germany	Labor Blackholm MVZ	Robert Koch Institute	?
EPI_ISL_2390027	Germany/BW-RKI-I-167401/2021	2021-05-27	Europe	Germany	Labor Blackholm MVZ	Robert Koch Institute	?
EPI_ISL_2390028	Germany/BW-RKI-I-167402/2021	2021-05-27	Europe	Germany	Labor Blackholm MVZ	Robert Koch Institute	?
EPI_ISL_2390029	Germany/BW-RKI-I-167403/2021	2021-05-27	Europe	Germany	Labor Blackholm MVZ	Robert Koch Institute	?
EPI_ISL_2390031	Germany/BW-RKI-I-167405/2021	2021-05-27	Europe	Germany	Labor Blackholm MVZ	Robert Koch Institute	?
EPI_ISL_2390033	Germany/BW-RKI-I-167408/2021	2021-05-27	Europe	Germany	Labor Blackholm MVZ	Robert Koch Institute	?
EPI_ISL_2390034	Germany/BW-RKI-I-167409/2021	2021-05-27	Europe	Germany	Labor Blackholm MVZ	Robert Koch Institute	?
EPI_ISL_2390035	Germany/BW-RKI-I-167410/2021	2021-05-27	Europe	Germany	Labor Blackholm MVZ	Robert Koch Institute	?
EPI_ISL_2390039	Germany/BW-RKI-I-167414/2021	2021-05-27	Europe	Germany	Labor Blackholm MVZ	Robert Koch Institute	?
EPI_ISL_2390041	Germany/BW-RKI-I-167416/2021	2021-05-27	Europe	Germany	Labor Blackholm MVZ	Robert Koch Institute	?
EPI_ISL_2390047	Germany/BW-RKI-I-167422/2021	2021-05-27	Europe	Germany	Labor Blackholm MVZ	Robert Koch Institute	?
EPI_ISL_2390049	Germany/BW-RKI-I-167424/2021	2021-05-27	Europe	Germany	Labor Blackholm MVZ	Robert Koch Institute	?
EPI_ISL_2390051	Germany/BW-RKI-I-167426/2021	2021-05-27	Europe	Germany	Labor Blackholm MVZ	Robert Koch Institute	?
EPI_ISL_2390052	Germany/BW-RKI-I-167427/2021	2021-05-27	Europe	Germany	Labor Blackholm MVZ	Robert Koch Institute	?
EPI_ISL_2390054	Germany/BW-RKI-I-167429/2021	2021-05-27	Europe	Germany	Labor Blackholm MVZ	Robert Koch Institute	?
EPI_ISL_2390057	Germany/BW-RKI-I-167432/2021	2021-05-27	Europe	Germany	Labor Blackholm MVZ	Robert Koch Institute	?
EPI_ISL_2390058	Germany/BW-RKI-I-167433/2021	2021-05-27	Europe	Germany	Labor Blackholm MVZ	Robert Koch Institute	?
EPI_ISL_2390060	Germany/BW-RKI-I-167435/2021	2021-05-27	Europe	Germany	Labor Blackholm MVZ	Robert Koch Institute	?
EPI_ISL_2390062	Germany/BW-RKI-I-167438/2021	2021-05-27	Europe	Germany	Labor Blackholm MVZ	Robert Koch Institute	?
EPI_ISL_2390064	Germany/BW-RKI-I-167440/2021	2021-05-27	Europe	Germany	Labor Blackholm MVZ	Robert Koch Institute	?
EPI_ISL_2390066	Germany/BW-RKI-I-167442/2021	2021-05-27	Europe	Germany	Labor Blackholm MVZ	Robert Koch Institute	?
EPI_ISL_2390069	Germany/BW-RKI-I-167447/2021	2021-05-27	Europe	Germany	Labor Blackholm MVZ	Robert Koch Institute	?
EPI_ISL_2390070	Germany/BW-RKI-I-167448/2021	2021-05-27	Europe	Germany	Labor Blackholm MVZ	Robert Koch Institute	?
EPI_ISL_2390074	Germany/BW-RKI-I-167452/2021	2021-05-27	Europe	Germany	Labor Blackholm MVZ	Robert Koch Institute	?
EPI_ISL_2390075	Germany/BW-RKI-I-167453/2021	2021-05-27	Europe	Germany	Labor Blackholm MVZ	Robert Koch Institute	?
EPI_ISL_2390079	Germany/BW-RKI-I-167457/2021	2021-05-27	Europe	Germany	Labor Blackholm MVZ	Robert Koch Institute	?
EPI_ISL_2390080	Germany/BW-RKI-I-167458/2021	2021-05-27	Europe	Germany	Labor Blackholm MVZ	Robert Koch Institute	?
EPI_ISL_2390081	Germany/BW-RKI-I-167459/2021	2021-05-27	Europe	Germany	Labor Blackholm MVZ	Robert Koch Institute	?
EPI_ISL_2390082	Germany/BW-RKI-I-167460/2021	2021-05-27	Europe	Germany	Labor Blackholm MVZ	Robert Koch Institute	?
EPI_ISL_2390083	Germany/BW-RKI-I-167461/2021	2021-05-27	Europe	Germany	Labor Blackholm MVZ	Robert Koch Institute	?
EPI_ISL_2390084	Germany/BW-RKI-I-167462/2021	2021-05-27	Europe	Germany	Labor Blackholm MVZ	Robert Koch Institute	?
EPI_ISL_2390086	Germany/BW-RKI-I-167464/2021	2021-05-27	Europe	Germany	Labor Blackholm MVZ	Robert Koch Institute	?
EPI_ISL_2390088	Germany/BW-RKI-I-167466/2021	2021-05-27	Europe	Germany	Labor Blackholm MVZ	Robert Koch Institute	?
EPI_ISL_2390090	Germany/BW-RKI-I-167468/2021	2021-05-27	Europe	Germany	Labor Blackholm MVZ	Robert Koch Institute	?
EPI_ISL_2390092	Germany/BW-RKI-I-167496/2021	2021-05-18	Europe	Germany	MVZ Labor Dr. Limbach & Kollegen GbR	Robert Koch Institute	?
EPI_ISL_2390094	Germany/BW-RKI-I-167500/2021	2021-05-25	Europe	Germany	Limbach - MVZ Labor Ravensburg Labor Dr. Gärtner	Robert Koch Institute	?
EPI_ISL_2390095	Germany/BW-RKI-I-167501/2021	2021-05-17	Europe	Germany	MVZ Labor Dr. Limbach & Kollegen GbR	Robert Koch Institute	?
EPI_ISL_2390102	Germany/BW-RKI-I-167510/2021	2021-05-10	Europe	Germany	MVZ Labor Dr. Limbach & Kollegen GbR	Robert Koch Institute	?
EPI_ISL_2390103	Germany/BW-RKI-I-167511/2021	2021-05-25	Europe	Germany	Limbach - MVZ Labor Ravensburg Labor Dr. Gärtner	Robert Koch Institute	?
EPI_ISL_2390107	Germany/BW-RKI-I-167516/2021	2021-05-25	Europe	Germany	SLK-Kliniken Heilbronn GmbH - Institut für Laboratoriumsmedizin	Robert Koch Institute	?
EPI_ISL_2390199	Germany/BW-RKI-I-167619/2021	2021-05-25	Europe	Germany	Limbach - MVZ Labor Ravensburg Labor Dr. Gärtner	Robert Koch Institute	?
EPI_ISL_2390200	Germany/BW-RKI-I-167622/2021	2021-05-25	Europe	Germany	Limbach - MVZ Labor Ravensburg Labor Dr. Gärtner	Robert Koch Institute	?
EPI_ISL_2390201	Germany/BW-RKI-I-167623/2021	2021-05-25	Europe	Germany	Limbach - MVZ Labor Ravensburg Labor Dr. Gärtner	Robert Koch Institute	?
EPI_ISL_2390202	Germany/BW-RKI-I-167625/2021	2021-05-25	Europe	Germany	Limbach - MVZ Labor Ravensburg Labor Dr. Gärtner	Robert Koch Institute	?
EPI_ISL_2390203	Germany/BW-RKI-I-167626/2021	2021-05-25	Europe	Germany	Limbach - MVZ Labor Ravensburg Labor Dr. Gärtner	Robert Koch Institute	?
EPI_ISL_2390206	Germany/BW-RKI-I-167632/2021	2021-05-25	Europe	Germany	Limbach - MVZ Labor Ravensburg Labor Dr. Gärtner	Robert Koch Institute	?
EPI_ISL_2390208	Germany/BW-RKI-I-167634/2021	2021-05-25	Europe	Germany	Limbach - MVZ Labor Ravensburg Labor Dr. Gärtner	Robert Koch Institute	?
EPI_ISL_2390209	Germany/BW-RKI-I-167635/2021	2021-05-25	Europe	Germany	Limbach - MVZ Labor Ravensburg Labor Dr. Gärtner	Robert Koch Institute	?
EPI_ISL_2390210	Germany/BW-RKI-I-167636/2021	2021-05-25	Europe	Germany	Limbach - MVZ Labor Ravensburg Labor Dr. Gärtner	Robert Koch Institute	?
EPI_ISL_2390211	Germany/BW-RKI-I-167637/2021	2021-05-25	Europe	Germany	Limbach - MVZ Labor Ravensburg Labor Dr. Gärtner	Robert Koch Institute	?
EPI_ISL_2390212	Germany/BW-RKI-I-167638/2021	2021-05-25	Europe	Germany	Limbach - MVZ Labor Ravensburg Labor Dr. Gärtner	Robert Koch Institute	?
EPI_ISL_2390213	Germany/BW-RKI-I-167639/2021	2021-05-25	Europe	Germany	Limbach - MVZ Labor Ravensburg Labor Dr. Gärtner	Robert Koch Institute	?
EPI_ISL_2390214	Germany/BW-RKI-I-167640/2021	2021-05-25	Europe	Germany	Limbach - MVZ Labor Ravensburg Labor Dr. Gärtner	Robert Koch Institute	?
EPI_ISL_2390216	Germany/BW-RKI-I-167643/2021	2021-05-25	Europe	Germany	Limbach - MVZ Labor Ravensburg Labor Dr. Gärtner	Robert Koch Institute	?
EPI_ISL_2390260	Germany/BW-RKI-I-167694/2021	2021-05-26	Europe	Germany	Limbach - MVZ Labor Ravensburg Labor Dr. Gärtner	Robert Koch Institute	?
EPI_ISL_2390263	Germany/BW-RKI-I-167697/2021	2021-05-26	Europe	Germany	Limbach - MVZ Labor Ravensburg Labor Dr. Gärtner	Robert Koch Institute	?
EPI_ISL_2390268	Germany/BW-RKI-I-167703/2021	2021-05-26	Europe	Germany	Limbach - MVZ Labor Ravensburg Labor Dr. Gärtner	Robert Koch Institute	?
EPI_ISL_2390269	Germany/BW-RKI-I-167704/2021	2021-05-26	Europe	Germany	Limbach - MVZ Labor Ravensburg Labor Dr. Gärtner	Robert Koch Institute	?
EPI_ISL_2390270	Germany/BW-RKI-I-167706/2021	2021-05-26	Europe	Germany	Limbach - MVZ Labor Ravensburg Labor Dr. Gärtner	Robert Koch Institute	?
EPI_ISL_2390271	Germany/BW-RKI-I-167708/2021	2021-05-26	Europe	Germany	Limbach - MVZ Labor Ravensburg Labor Dr. Gärtner	Robert Koch Institute	?
EPI_ISL_2390273	Germany/BW-RKI-I-167711/2021	2021-05-26	Europe	Germany	Limbach - MVZ Labor Ravensburg Labor Dr. Gärtner	Robert Koch Institute	?
EPI_ISL_2390276	Germany/BW-RKI-I-167714/2021	2021-05-26	Europe	Germany	Limbach - MVZ Labor Ravensburg Labor Dr. Gärtner	Robert Koch Institute	?
EPI_ISL_2390279	Germany/BW-RKI-I-167718/2021	2021-05-26	Europe	Germany	Limbach - MVZ Labor Ravensburg Labor Dr. Gärtner	Robert Koch Institute	?
EPI_ISL_2390280	Germany/BW-RKI-I-167719/2021	2021-05-26	Europe	Germany	Limbach - MVZ Labor Ravensburg Labor Dr. Gärtner	Robert Koch Institute	?
EPI_ISL_2390281	Germany/BW-RKI-I-167720/2021	2021-05-26	Europe	Germany	Limbach - MVZ Labor Ravensburg Labor Dr. Gärtner	Robert Koch Institute	?
EPI_ISL_2390283	Germany/BW-RKI-I-167722/2021	2021-05-26	Europe	Germany	Limbach - MVZ Labor Ravensburg Labor Dr. Gärtner	Robert Koch Institute	?
EPI_ISL_2390285	Germany/BW-RKI-I-167724/2021	2021-05-26	Europe	Germany	Limbach - MVZ Labor Ravensburg Labor Dr. Gärtner	Robert Koch Institute	?
EPI_ISL_2390287	Germany/BW-RKI-I-167726/2021	2021-05-26	Europe	Germany	Limbach - MVZ Labor Ravensburg Labor Dr. Gärtner	Robert Koch Institute	?
EPI_ISL_2390288	Germany/BW-RKI-I-167727/2021	2021-05-26	Europe	Germany	Limbach - MVZ Labor Ravensburg Labor Dr. Gärtner	Robert Koch Institute	?
EPI_ISL_2390290	Germany/BW-RKI-I-167730/2021	2021-05-26	Europe	Germany	Limbach - MVZ Labor Ravensburg Labor Dr. Gärtner	Robert Koch Institute	?
EPI_ISL_2390291	Germany/BW-RKI-I-167731/2021	2021-05-26	Europe	Germany	Limbach - MVZ Labor Ravensburg Labor Dr. Gärtner	Robert Koch Institute	?
EPI_ISL_2390292	Germany/BW-RKI-I-167732/2021	2021-05-26	Europe	Germany	Limbach - MVZ Labor Ravensburg Labor Dr. Gärtner	Robert Koch Institute	?
EPI_ISL_2390293	Germany/BW-RKI-I-167733/2021	2021-05-26	Europe	Germany	Limbach - MVZ Labor Ravensburg Labor Dr. Gärtner	Robert Koch Institute	?
EPI_ISL_2390294	Germany/BW-RKI-I-167734/2021	2021-05-26	Europe	Germany	Limbach - MVZ Labor Ravensburg Labor Dr. Gärtner	Robert Koch Institute	?
EPI_ISL_2390295	Germany/BW-RKI-I-167735/2021	2021-05-26	Europe	Germany	Limbach - MVZ Labor Ravensburg Labor Dr. Gärtner	Robert Koch Institute	?
EPI_ISL_2390296	Germany/BW-RKI-I-167736/2021	2021-05-26	Europe	Germany	Limbach - MVZ Labor Ravensburg Labor Dr. Gärtner	Robert Koch Institute	?
EPI_ISL_2390298	Germany/BW-RKI-I-167738/2021	2021-05-26	Europe	Germany	Limbach - MVZ Labor Ravensburg Labor Dr. Gärtner	Robert Koch Institute	?
EPI_ISL_2390301	Germany/BW-RKI-I-167741/2021	2021-05-25	Europe	Germany	SLK-Kliniken Heilbronn GmbH - Institut für Laboratoriumsmedizin	Robert Koch Institute	?
EPI_ISL_2390302	Germany/BW-RKI-I-167743/2021	2021-05-17	Europe	Germany	MVZ Labor Dr. Limbach & Kollegen GbR	Robert Koch Institute	?
EPI_ISL_2390304	Germany/BW-RKI-I-167746/2021	2021-05-25	Europe	Germany	SLK-Kliniken Heilbronn GmbH - Institut für Laboratoriumsmedizin	Robert Koch Institute	?
EPI_ISL_2390307	Germany/BW-RKI-I-167749/2021	2021-05-17	Europe	Germany	MVZ Labor Dr. Limbach & Kollegen GbR	Robert Koch Institute	?
EPI_ISL_2390315	Germany/BW-RKI-I-167764/2021	2021-05-25	Europe	Germany	SLK-Kliniken Heilbronn GmbH - Institut für Laboratoriumsmedizin	Robert Koch Institute	?
EPI_ISL_2390316	Germany/BW-RKI-I-167765/2021	2021-05-23	Europe	Germany	MVZ Labor Dr. Limbach & Kollegen GbR	Robert Koch Institute	?
EPI_ISL_2390317	Germany/BW-RKI-I-167766/2021	2021-05-17	Europe	Germany	MVZ Labor Dr. Limbach & Kollegen GbR	Robert Koch Institute	?
EPI_ISL_2390373	Germany/BW-RKI-I-168143/2021	2021-06-02	Europe	Germany	MVZ Labor Dr. Limbach & Kollegen GbR	Robert Koch Institute	?
EPI_ISL_2469472	Germany/BW-RKI-I-168612/2021	2021-05-31	Europe	Germany	SYNLAB MVZ Leinfelden-Echterdingen	Robert Koch Institute	?
EPI_ISL_2469473	Germany/BW-RKI-I-168613/2021	2021-05-31	Europe	Germany	SYNLAB MVZ Leinfelden-Echterdingen	Robert Koch Institute	?
EPI_ISL_2469475	Germany/BW-RKI-I-168615/2021	2021-05-31	Europe	Germany	SYNLAB MVZ Leinfelden-Echterdingen	Robert Koch Institute	?
EPI_ISL_2469478	Germany/BW-RKI-I-168618/2021	2021-05-31	Europe	Germany	SYNLAB MVZ Leinfelden-Echterdingen	Robert Koch Institute	?
EPI_ISL_2469480	Germany/BW-RKI-I-168620/2021	2021-05-29	Europe	Germany	SYNLAB MVZ Leinfelden-Echterdingen	Robert Koch Institute	?
EPI_ISL_2469485	Germany/BW-RKI-I-168625/2021	2021-05-31	Europe	Germany	SYNLAB MVZ Leinfelden-Echterdingen	Robert Koch Institute	?
EPI_ISL_2469486	Germany/BW-RKI-I-168626/2021	2021-05-29	Europe	Germany	SYNLAB MVZ Leinfelden-Echterdingen	Robert Koch Institute	?
EPI_ISL_2469487	Germany/BW-RKI-I-168627/2021	2021-05-31	Europe	Germany	SYNLAB MVZ Leinfelden-Echterdingen	Robert Koch Institute	?
EPI_ISL_2469489	Germany/BW-RKI-I-168629/2021	2021-05-31	Europe	Germany	SYNLAB MVZ Leinfelden-Echterdingen	Robert Koch Institute	?
EPI_ISL_2469491	Germany/BW-RKI-I-168631/2021	2021-05-29	Europe	Germany	SYNLAB MVZ Leinfelden-Echterdingen	Robert Koch Institute	?
EPI_ISL_2469493	Germany/BW-RKI-I-168633/2021	2021-05-29	Europe	Germany	SYNLAB MVZ Leinfelden-Echterdingen	Robert Koch Institute	?
EPI_ISL_2469494	Germany/BW-RKI-I-168634/2021	2021-05-31	Europe	Germany	SYNLAB MVZ Leinfelden-Echterdingen	Robert Koch Institute	?
EPI_ISL_2469497	Germany/BW-RKI-I-168637/2021	2021-05-31	Europe	Germany	SYNLAB MVZ Leinfelden-Echterdingen	Robert Koch Institute	?
EPI_ISL_2469501	Germany/BW-RKI-I-168641/2021	2021-05-29	Europe	Germany	SYNLAB MVZ Leinfelden-Echterdingen	Robert Koch Institute	?
EPI_ISL_2469505	Germany/BW-RKI-I-168645/2021	2021-05-31	Europe	Germany	SYNLAB MVZ Leinfelden-Echterdingen	Robert Koch Institute	?
EPI_ISL_2469507	Germany/BW-RKI-I-168647/2021	2021-05-31	Europe	Germany	SYNLAB MVZ Leinfelden-Echterdingen	Robert Koch Institute	?
EPI_ISL_2469511	Germany/BW-RKI-I-168651/2021	2021-05-31	Europe	Germany	SYNLAB MVZ Leinfelden-Echterdingen	Robert Koch Institute	?
EPI_ISL_2469512	Germany/BW-RKI-I-168652/2021	2021-05-31	Europe	Germany	SYNLAB MVZ Leinfelden-Echterdingen	Robert Koch Institute	?
EPI_ISL_2469515	Germany/BW-RKI-I-168655/2021	2021-05-31	Europe	Germany	SYNLAB MVZ Leinfelden-Echterdingen	Robert Koch Institute	?
EPI_ISL_2469519	Germany/BW-RKI-I-168659/2021	2021-05-29	Europe	Germany	SYNLAB MVZ Leinfelden-Echterdingen	Robert Koch Institute	?
EPI_ISL_2469527	Germany/BW-RKI-I-168669/2021	2021-05-31	Europe	Germany	SYNLAB MVZ Leinfelden-Echterdingen	Robert Koch Institute	?
EPI_ISL_2469528	Germany/BW-RKI-I-168671/2021	2021-05-31	Europe	Germany	SYNLAB MVZ Leinfelden-Echterdingen	Robert Koch Institute	?
EPI_ISL_2469529	Germany/BW-RKI-I-168672/2021	2021-05-31	Europe	Germany	SYNLAB MVZ Leinfelden-Echterdingen	Robert Koch Institute	?
EPI_ISL_2469530	Germany/BW-RKI-I-168674/2021	2021-05-29	Europe	Germany	SYNLAB MVZ Leinfelden-Echterdingen	Robert Koch Institute	?
EPI_ISL_2469532	Germany/BW-RKI-I-168676/2021	2021-05-31	Europe	Germany	SYNLAB MVZ Leinfelden-Echterdingen	Robert Koch Institute	?
EPI_ISL_2469534	Germany/BW-RKI-I-168678/2021	2021-05-31	Europe	Germany	SYNLAB MVZ Leinfelden-Echterdingen	Robert Koch Institute	?
EPI_ISL_2469539	Germany/BW-RKI-I-168683/2021	2021-05-31	Europe	Germany	SYNLAB MVZ Leinfelden-Echterdingen	Robert Koch Institute	?
EPI_ISL_2469540	Germany/BW-RKI-I-168685/2021	2021-05-29	Europe	Germany	SYNLAB MVZ Leinfelden-Echterdingen	Robert Koch Institute	?
EPI_ISL_2469542	Germany/BW-RKI-I-168688/2021	2021-05-31	Europe	Germany	SYNLAB MVZ Leinfelden-Echterdingen	Robert Koch Institute	?
EPI_ISL_2469543	Germany/BW-RKI-I-168689/2021	2021-05-29	Europe	Germany	SYNLAB MVZ Leinfelden-Echterdingen	Robert Koch Institute	?
EPI_ISL_2469544	Germany/BW-RKI-I-168690/2021	2021-05-31	Europe	Germany	SYNLAB MVZ Leinfelden-Echterdingen	Robert Koch Institute	?
EPI_ISL_2469550	Germany/BW-RKI-I-168697/2021	2021-05-31	Europe	Germany	SYNLAB MVZ Leinfelden-Echterdingen	Robert Koch Institute	?
EPI_ISL_2469554	Germany/BW-RKI-I-168701/2021	2021-05-31	Europe	Germany	SYNLAB MVZ Leinfelden-Echterdingen	Robert Koch Institute	?
EPI_ISL_2469556	Germany/BW-RKI-I-168704/2021	2021-05-31	Europe	Germany	SYNLAB MVZ Leinfelden-Echterdingen	Robert Koch Institute	?
EPI_ISL_2469557	Germany/BW-RKI-I-168706/2021	2021-05-31	Europe	Germany	SYNLAB MVZ Leinfelden-Echterdingen	Robert Koch Institute	?
EPI_ISL_2469559	Germany/BW-RKI-I-168708/2021	2021-05-31	Europe	Germany	SYNLAB MVZ Leinfelden-Echterdingen	Robert Koch Institute	?
EPI_ISL_2469561	Germany/BW-RKI-I-168710/2021	2021-05-31	Europe	Germany	SYNLAB MVZ Leinfelden-Echterdingen	Robert Koch Institute	?
EPI_ISL_2469563	Germany/BW-RKI-I-168712/2021	2021-05-31	Europe	Germany	SYNLAB MVZ Leinfelden-Echterdingen	Robert Koch Institute	?
EPI_ISL_2469564	Germany/BW-RKI-I-168713/2021	2021-05-31	Europe	Germany	SYNLAB MVZ Leinfelden-Echterdingen	Robert Koch Institute	?
EPI_ISL_2469565	Germany/BW-RKI-I-168714/2021	2021-05-31	Europe	Germany	SYNLAB MVZ Leinfelden-Echterdingen	Robert Koch Institute	?
EPI_ISL_2469566	Germany/BW-RKI-I-168715/2021	2021-05-29	Europe	Germany	SYNLAB MVZ Leinfelden-Echterdingen	Robert Koch Institute	?
EPI_ISL_2469568	Germany/BW-RKI-I-168717/2021	2021-05-31	Europe	Germany	SYNLAB MVZ Leinfelden-Echterdingen	Robert Koch Institute	?
EPI_ISL_2469569	Germany/BW-RKI-I-168718/2021	2021-05-31	Europe	Germany	SYNLAB MVZ Leinfelden-Echterdingen	Robert Koch Institute	?
EPI_ISL_2469572	Germany/BW-RKI-I-168721/2021	2021-05-31	Europe	Germany	SYNLAB MVZ Leinfelden-Echterdingen	Robert Koch Institute	?
EPI_ISL_2469573	Germany/BW-RKI-I-168722/2021	2021-05-31	Europe	Germany	SYNLAB MVZ Leinfelden-Echterdingen	Robert Koch Institute	?
EPI_ISL_2469579	Germany/BW-RKI-I-168728/2021	2021-05-31	Europe	Germany	SYNLAB MVZ Leinfelden-Echterdingen	Robert Koch Institute	?
EPI_ISL_2469583	Germany/BW-RKI-I-168731/2021	2021-05-31	Europe	Germany	SYNLAB MVZ Leinfelden-Echterdingen	Robert Koch Institute	?
EPI_ISL_2469584	Germany/BW-RKI-I-168732/2021	2021-05-29	Europe	Germany	SYNLAB MVZ Leinfelden-Echterdingen	Robert Koch Institute	?
EPI_ISL_2469588	Germany/BW-RKI-I-168736/2021	2021-05-31	Europe	Germany	SYNLAB MVZ Leinfelden-Echterdingen	Robert Koch Institute	?
EPI_ISL_2469589	Germany/BW-RKI-I-168737/2021	2021-05-29	Europe	Germany	SYNLAB MVZ Leinfelden-Echterdingen	Robert Koch Institute	?
EPI_ISL_2469590	Germany/BW-RKI-I-168738/2021	2021-05-31	Europe	Germany	SYNLAB MVZ Leinfelden-Echterdingen	Robert Koch Institute	?
EPI_ISL_2469591	Germany/BW-RKI-I-168739/2021	2021-05-29	Europe	Germany	SYNLAB MVZ Leinfelden-Echterdingen	Robert Koch Institute	?
EPI_ISL_2469592	Germany/BW-RKI-I-168740/2021	2021-05-29	Europe	Germany	SYNLAB MVZ Leinfelden-Echterdingen	Robert Koch Institute	?
EPI_ISL_2469595	Germany/BW-RKI-I-168743/2021	2021-05-31	Europe	Germany	SYNLAB MVZ Leinfelden-Echterdingen	Robert Koch Institute	?
EPI_ISL_2469596	Germany/BW-RKI-I-168744/2021	2021-05-31	Europe	Germany	SYNLAB MVZ Leinfelden-Echterdingen	Robert Koch Institute	?
EPI_ISL_2469600	Germany/BW-RKI-I-168749/2021	2021-05-29	Europe	Germany	SYNLAB MVZ Leinfelden-Echterdingen	Robert Koch Institute	?
EPI_ISL_2469602	Germany/BW-RKI-I-168751/2021	2021-05-31	Europe	Germany	SYNLAB MVZ Leinfelden-Echterdingen	Robert Koch Institute	?
EPI_ISL_2469604	Germany/BW-RKI-I-168755/2021	2021-05-31	Europe	Germany	SYNLAB MVZ Leinfelden-Echterdingen	Robert Koch Institute	?
EPI_ISL_2469605	Germany/BW-RKI-I-168756/2021	2021-05-31	Europe	Germany	SYNLAB MVZ Leinfelden-Echterdingen	Robert Koch Institute	?
EPI_ISL_2469609	Germany/BW-RKI-I-168760/2021	2021-05-31	Europe	Germany	SYNLAB MVZ Leinfelden-Echterdingen	Robert Koch Institute	?
EPI_ISL_2469610	Germany/BW-RKI-I-168761/2021	2021-05-29	Europe	Germany	SYNLAB MVZ Leinfelden-Echterdingen	Robert Koch Institute	?
EPI_ISL_2469613	Germany/BW-RKI-I-168764/2021	2021-05-29	Europe	Germany	SYNLAB MVZ Leinfelden-Echterdingen	Robert Koch Institute	?
EPI_ISL_2469617	Germany/BW-RKI-I-168768/2021	2021-05-29	Europe	Germany	SYNLAB MVZ Leinfelden-Echterdingen	Robert Koch Institute	?
EPI_ISL_2469618	Germany/BW-RKI-I-168769/2021	2021-05-31	Europe	Germany	SYNLAB MVZ Leinfelden-Echterdingen	Robert Koch Institute	?
EPI_ISL_2469622	Germany/BW-RKI-I-168775/2021	2021-05-29	Europe	Germany	SYNLAB MVZ Leinfelden-Echterdingen	Robert Koch Institute	?
EPI_ISL_2469623	Germany/BW-RKI-I-168776/2021	2021-05-31	Europe	Germany	SYNLAB MVZ Leinfelden-Echterdingen	Robert Koch Institute	?
EPI_ISL_2469625	Germany/BW-RKI-I-168778/2021	2021-05-29	Europe	Germany	SYNLAB MVZ Leinfelden-Echterdingen	Robert Koch Institute	?
EPI_ISL_2469626	Germany/BW-RKI-I-168779/2021	2021-05-31	Europe	Germany	SYNLAB MVZ Leinfelden-Echterdingen	Robert Koch Institute	?
EPI_ISL_2469627	Germany/BW-RKI-I-168780/2021	2021-05-31	Europe	Germany	SYNLAB MVZ Leinfelden-Echterdingen	Robert Koch Institute	?
EPI_ISL_2469635	Germany/BW-RKI-I-168788/2021	2021-05-31	Europe	Germany	SYNLAB MVZ Leinfelden-Echterdingen	Robert Koch Institute	?
EPI_ISL_2469636	Germany/BW-RKI-I-168789/2021	2021-05-29	Europe	Germany	SYNLAB MVZ Leinfelden-Echterdingen	Robert Koch Institute	?
EPI_ISL_2469641	Germany/BW-RKI-I-168795/2021	2021-05-29	Europe	Germany	SYNLAB MVZ Leinfelden-Echterdingen	Robert Koch Institute	?
EPI_ISL_2469643	Germany/BW-RKI-I-168797/2021	2021-05-31	Europe	Germany	SYNLAB MVZ Leinfelden-Echterdingen	Robert Koch Institute	?
EPI_ISL_2469655	Germany/BW-RKI-I-168813/2021	2021-05-29	Europe	Germany	SYNLAB MVZ Leinfelden-Echterdingen	Robert Koch Institute	?
EPI_ISL_2469659	Germany/BW-RKI-I-168817/2021	2021-05-31	Europe	Germany	SYNLAB MVZ Leinfelden-Echterdingen	Robert Koch Institute	?
EPI_ISL_2469664	Germany/BW-RKI-I-168823/2021	2021-05-31	Europe	Germany	SYNLAB MVZ Leinfelden-Echterdingen	Robert Koch Institute	?
EPI_ISL_2469668	Germany/BW-RKI-I-168828/2021	2021-05-29	Europe	Germany	SYNLAB MVZ Leinfelden-Echterdingen	Robert Koch Institute	?
EPI_ISL_2469670	Germany/BW-RKI-I-168830/2021	2021-05-29	Europe	Germany	SYNLAB MVZ Leinfelden-Echterdingen	Robert Koch Institute	?
EPI_ISL_2469672	Germany/BW-RKI-I-168833/2021	2021-05-31	Europe	Germany	SYNLAB MVZ Leinfelden-Echterdingen	Robert Koch Institute	?
EPI_ISL_2469674	Germany/BW-RKI-I-168835/2021	2021-05-31	Europe	Germany	SYNLAB MVZ Leinfelden-Echterdingen	Robert Koch Institute	?
EPI_ISL_2469676	Germany/BW-RKI-I-168838/2021	2021-05-31	Europe	Germany	SYNLAB MVZ Leinfelden-Echterdingen	Robert Koch Institute	?
EPI_ISL_2469677	Germany/BW-RKI-I-168839/2021	2021-05-31	Europe	Germany	SYNLAB MVZ Leinfelden-Echterdingen	Robert Koch Institute	?
EPI_ISL_2469681	Germany/BW-RKI-I-168843/2021	2021-05-31	Europe	Germany	SYNLAB MVZ Leinfelden-Echterdingen	Robert Koch Institute	?
EPI_ISL_2469691	Germany/BW-RKI-I-168854/2021	2021-05-31	Europe	Germany	SYNLAB MVZ Leinfelden-Echterdingen	Robert Koch Institute	?
EPI_ISL_2469692	Germany/BW-RKI-I-168855/2021	2021-05-31	Europe	Germany	SYNLAB MVZ Leinfelden-Echterdingen	Robert Koch Institute	?
EPI_ISL_2469695	Germany/BW-RKI-I-168860/2021	2021-05-29	Europe	Germany	SYNLAB MVZ Leinfelden-Echterdingen	Robert Koch Institute	?
EPI_ISL_2469696	Germany/BW-RKI-I-168861/2021	2021-05-29	Europe	Germany	SYNLAB MVZ Leinfelden-Echterdingen	Robert Koch Institute	?
EPI_ISL_2469697	Germany/BW-RKI-I-168862/2021	2021-05-31	Europe	Germany	SYNLAB MVZ Leinfelden-Echterdingen	Robert Koch Institute	?
EPI_ISL_2469699	Germany/BW-RKI-I-168864/2021	2021-05-29	Europe	Germany	SYNLAB MVZ Leinfelden-Echterdingen	Robert Koch Institute	?
EPI_ISL_2469714	Germany/BW-RKI-I-168881/2021	2021-05-31	Europe	Germany	SYNLAB MVZ Leinfelden-Echterdingen	Robert Koch Institute	?
EPI_ISL_2469715	Germany/BW-RKI-I-168882/2021	2021-05-31	Europe	Germany	SYNLAB MVZ Leinfelden-Echterdingen	Robert Koch Institute	?
EPI_ISL_2469717	Germany/BW-RKI-I-168884/2021	2021-05-29	Europe	Germany	SYNLAB MVZ Leinfelden-Echterdingen	Robert Koch Institute	?
EPI_ISL_2469721	Germany/BW-RKI-I-168888/2021	2021-05-31	Europe	Germany	SYNLAB MVZ Leinfelden-Echterdingen	Robert Koch Institute	?
EPI_ISL_2469724	Germany/BW-RKI-I-168891/2021	2021-05-31	Europe	Germany	SYNLAB MVZ Leinfelden-Echterdingen	Robert Koch Institute	?
EPI_ISL_2469728	Germany/BW-RKI-I-168896/2021	2021-05-31	Europe	Germany	SYNLAB MVZ Leinfelden-Echterdingen	Robert Koch Institute	?
EPI_ISL_2469734	Germany/BW-RKI-I-168903/2021	2021-05-31	Europe	Germany	SYNLAB MVZ Leinfelden-Echterdingen	Robert Koch Institute	?
EPI_ISL_2469735	Germany/BW-RKI-I-168904/2021	2021-05-31	Europe	Germany	SYNLAB MVZ Leinfelden-Echterdingen	Robert Koch Institute	?
EPI_ISL_2469737	Germany/BW-RKI-I-168906/2021	2021-05-31	Europe	Germany	SYNLAB MVZ Leinfelden-Echterdingen	Robert Koch Institute	?
EPI_ISL_2469741	Germany/BW-RKI-I-168910/2021	2021-05-31	Europe	Germany	SYNLAB MVZ Leinfelden-Echterdingen	Robert Koch Institute	?
EPI_ISL_2469747	Germany/BW-RKI-I-168918/2021	2021-05-31	Europe	Germany	SYNLAB MVZ Leinfelden-Echterdingen	Robert Koch Institute	?
EPI_ISL_2469926	Germany/BW-RKI-I-169322/2021	2021-05-08	Europe	Germany	Universitätsklinikum Heidelberg	Robert Koch Institute	?
EPI_ISL_2469927	Germany/BW-RKI-I-169326/2021	2021-05-10	Europe	Germany	Universitätsklinikum Heidelberg	Robert Koch Institute	?
EPI_ISL_2469967	Germany/BW-RKI-I-169390/2021	2021-05-26	Europe	Germany	Bioscientia MVZ Labor Karlsruhe GmbH	Robert Koch Institute	?
EPI_ISL_2469980	Germany/BW-RKI-I-169408/2021	2021-05-26	Europe	Germany	Bioscientia MVZ Labor Karlsruhe GmbH	Robert Koch Institute	?
EPI_ISL_2470017	Germany/BW-RKI-I-169455/2021	2021-05-26	Europe	Germany	Sonic - Labor Staber Heilbronn	Robert Koch Institute	?
EPI_ISL_2470021	Germany/BW-RKI-I-169460/2021	2021-05-26	Europe	Germany	Bioscientia MVZ Labor Karlsruhe GmbH	Robert Koch Institute	?
EPI_ISL_2470044	Germany/BW-RKI-I-169489/2021	2021-05-28	Europe	Germany	Sonic - Labor Staber Heilbronn	Robert Koch Institute	?
EPI_ISL_2470046	Germany/BW-RKI-I-169491/2021	2021-05-25	Europe	Germany	Robert-Bosch-Krankenhaus	Robert Koch Institute	?
EPI_ISL_2470105	Germany/BW-RKI-I-169561/2021	2021-05-26	Europe	Germany	Bioscientia MVZ Labor Karlsruhe GmbH	Robert Koch Institute	?
EPI_ISL_2470139	Germany/BW-RKI-I-169603/2021	2021-05-26	Europe	Germany	Bioscientia MVZ Labor Karlsruhe GmbH	Robert Koch Institute	?
EPI_ISL_2470159	Germany/BW-RKI-I-169625/2021	2021-05-26	Europe	Germany	Bioscientia MVZ Labor Karlsruhe GmbH	Robert Koch Institute	?
EPI_ISL_2470183	Germany/BW-RKI-I-169658/2021	2021-05-26	Europe	Germany	Bioscientia MVZ Labor Karlsruhe GmbH	Robert Koch Institute	?
EPI_ISL_2470200	Germany/BW-RKI-I-169677/2021	2021-05-26	Europe	Germany	Bioscientia MVZ Labor Karlsruhe GmbH	Robert Koch Institute	?
EPI_ISL_2470202	Germany/BW-RKI-I-169680/2021	2021-05-26	Europe	Germany	Bioscientia MVZ Labor Karlsruhe GmbH	Robert Koch Institute	?
EPI_ISL_2470211	Germany/BW-RKI-I-169853/2021	2021-05-22	Europe	Germany	Bioscientia MVZ Labor Karlsruhe GmbH	Robert Koch Institute	?
EPI_ISL_2470223	Germany/BW-RKI-I-169867/2021	2021-05-22	Europe	Germany	Bioscientia MVZ Labor Karlsruhe GmbH	Robert Koch Institute	?
EPI_ISL_2470230	Germany/BW-RKI-I-169876/2021	2021-05-22	Europe	Germany	Bioscientia MVZ Labor Karlsruhe GmbH	Robert Koch Institute	?
EPI_ISL_2470275	Germany/BW-RKI-I-169927/2021	2021-05-22	Europe	Germany	Bioscientia MVZ Labor Karlsruhe GmbH	Robert Koch Institute	?
EPI_ISL_2470295	Germany/BW-RKI-I-169949/2021	2021-05-22	Europe	Germany	Bioscientia MVZ Labor Karlsruhe GmbH	Robert Koch Institute	?
EPI_ISL_2470299	Germany/BW-RKI-I-169953/2021	2021-05-22	Europe	Germany	Bioscientia MVZ Labor Karlsruhe GmbH	Robert Koch Institute	?
EPI_ISL_2470306	Germany/BW-RKI-I-169960/2021	2021-05-22	Europe	Germany	Bioscientia MVZ Labor Karlsruhe GmbH	Robert Koch Institute	?
EPI_ISL_2470312	Germany/BW-RKI-I-169969/2021	2021-05-26	Europe	Germany	Bioscientia MVZ Labor Karlsruhe GmbH	Robert Koch Institute	?
EPI_ISL_2470320	Germany/BW-RKI-I-169980/2021	2021-05-22	Europe	Germany	Bioscientia MVZ Labor Karlsruhe GmbH	Robert Koch Institute	?
EPI_ISL_2470321	Germany/BW-RKI-I-169981/2021	2021-05-22	Europe	Germany	Bioscientia MVZ Labor Karlsruhe GmbH	Robert Koch Institute	?
EPI_ISL_2470323	Germany/BW-RKI-I-169983/2021	2021-05-22	Europe	Germany	Bioscientia MVZ Labor Karlsruhe GmbH	Robert Koch Institute	?
EPI_ISL_2470327	Germany/BW-RKI-I-169988/2021	2021-05-22	Europe	Germany	Bioscientia MVZ Labor Karlsruhe GmbH	Robert Koch Institute	?
EPI_ISL_2470328	Germany/BW-RKI-I-169990/2021	2021-05-22	Europe	Germany	Bioscientia MVZ Labor Karlsruhe GmbH	Robert Koch Institute	?
EPI_ISL_2470329	Germany/BW-RKI-I-169994/2021	2021-05-22	Europe	Germany	Bioscientia MVZ Labor Karlsruhe GmbH	Robert Koch Institute	?
EPI_ISL_2470354	Germany/BW-RKI-I-170021/2021	2021-05-22	Europe	Germany	Bioscientia MVZ Labor Karlsruhe GmbH	Robert Koch Institute	?
EPI_ISL_2470365	Germany/BW-RKI-I-170034/2021	2021-05-21	Europe	Germany	Sonic - Labor Staber Heilbronn	Robert Koch Institute	?
EPI_ISL_2470371	Germany/BW-RKI-I-170041/2021	2021-05-22	Europe	Germany	Sonic - Labor Staber Heilbronn	Robert Koch Institute	?
EPI_ISL_2470373	Germany/BW-RKI-I-170043/2021	2021-05-22	Europe	Germany	Bioscientia MVZ Labor Karlsruhe GmbH	Robert Koch Institute	?
EPI_ISL_2470396	Germany/BW-RKI-I-170069/2021	2021-05-22	Europe	Germany	Bioscientia MVZ Labor Karlsruhe GmbH	Robert Koch Institute	?
EPI_ISL_2470406	Germany/BW-RKI-I-170081/2021	2021-05-22	Europe	Germany	Bioscientia MVZ Labor Karlsruhe GmbH	Robert Koch Institute	?
EPI_ISL_2470436	Germany/BW-RKI-I-170119/2021	2021-05-22	Europe	Germany	Bioscientia MVZ Labor Karlsruhe GmbH	Robert Koch Institute	?
EPI_ISL_2470651	Germany/BW-RKI-I-170375/2021	2021-05-28	Europe	Germany	Limbach - MVZ Humangenetik Ulm	Robert Koch Institute	?
EPI_ISL_2470652	Germany/BW-RKI-I-170376/2021	2021-05-28	Europe	Germany	Limbach - MVZ Humangenetik Ulm	Robert Koch Institute	?
EPI_ISL_2470653	Germany/BW-RKI-I-170377/2021	2021-05-28	Europe	Germany	Limbach - MVZ Humangenetik Ulm	Robert Koch Institute	?
EPI_ISL_2470654	Germany/BW-RKI-I-170378/2021	2021-06-01	Europe	Germany	Limbach - MVZ Humangenetik Ulm	Robert Koch Institute	?
EPI_ISL_2470656	Germany/BW-RKI-I-170381/2021	2021-05-28	Europe	Germany	Limbach - MVZ Humangenetik Ulm	Robert Koch Institute	?
EPI_ISL_2470657	Germany/BW-RKI-I-170383/2021	2021-05-28	Europe	Germany	Limbach - MVZ Humangenetik Ulm	Robert Koch Institute	?
EPI_ISL_2470658	Germany/BW-RKI-I-170384/2021	2021-06-01	Europe	Germany	Limbach - MVZ Humangenetik Ulm	Robert Koch Institute	?
EPI_ISL_2470659	Germany/BW-RKI-I-170387/2021	2021-05-28	Europe	Germany	Limbach - MVZ Humangenetik Ulm	Robert Koch Institute	?
EPI_ISL_2470661	Germany/BW-RKI-I-170389/2021	2021-05-28	Europe	Germany	Limbach - MVZ Humangenetik Ulm	Robert Koch Institute	?
EPI_ISL_2470662	Germany/BW-RKI-I-170390/2021	2021-06-01	Europe	Germany	Limbach - MVZ Humangenetik Ulm	Robert Koch Institute	?
EPI_ISL_2470663	Germany/BW-RKI-I-170391/2021	2021-05-28	Europe	Germany	Limbach - MVZ Humangenetik Ulm	Robert Koch Institute	?
EPI_ISL_2470664	Germany/BW-RKI-I-170392/2021	2021-05-28	Europe	Germany	Limbach - MVZ Humangenetik Ulm	Robert Koch Institute	?
EPI_ISL_2470665	Germany/BW-RKI-I-170394/2021	2021-05-28	Europe	Germany	Limbach - MVZ Humangenetik Ulm	Robert Koch Institute	?
EPI_ISL_2470666	Germany/BW-RKI-I-170395/2021	2021-05-28	Europe	Germany	Limbach - MVZ Humangenetik Ulm	Robert Koch Institute	?
EPI_ISL_2470667	Germany/BW-RKI-I-170396/2021	2021-05-28	Europe	Germany	Limbach - MVZ Humangenetik Ulm	Robert Koch Institute	?
EPI_ISL_2470668	Germany/BW-RKI-I-170397/2021	2021-05-28	Europe	Germany	Limbach - MVZ Humangenetik Ulm	Robert Koch Institute	?
EPI_ISL_2470669	Germany/BW-RKI-I-170399/2021	2021-06-01	Europe	Germany	Limbach - MVZ Humangenetik Ulm	Robert Koch Institute	?
EPI_ISL_2470670	Germany/BW-RKI-I-170400/2021	2021-05-28	Europe	Germany	Limbach - MVZ Humangenetik Ulm	Robert Koch Institute	?
EPI_ISL_2470671	Germany/BW-RKI-I-170401/2021	2021-06-01	Europe	Germany	Limbach - MVZ Humangenetik Ulm	Robert Koch Institute	?
EPI_ISL_2470672	Germany/BW-RKI-I-170402/2021	2021-06-01	Europe	Germany	Limbach - MVZ Humangenetik Ulm	Robert Koch Institute	?
EPI_ISL_2470673	Germany/BW-RKI-I-170403/2021	2021-05-28	Europe	Germany	Limbach - MVZ Humangenetik Ulm	Robert Koch Institute	?
EPI_ISL_2470675	Germany/BW-RKI-I-170405/2021	2021-06-01	Europe	Germany	Limbach - MVZ Humangenetik Ulm	Robert Koch Institute	?
EPI_ISL_2470676	Germany/BW-RKI-I-170407/2021	2021-06-01	Europe	Germany	Limbach - MVZ Humangenetik Ulm	Robert Koch Institute	?
EPI_ISL_2470677	Germany/BW-RKI-I-170408/2021	2021-06-01	Europe	Germany	Limbach - MVZ Humangenetik Ulm	Robert Koch Institute	?
EPI_ISL_2470678	Germany/BW-RKI-I-170409/2021	2021-06-01	Europe	Germany	Limbach - MVZ Humangenetik Ulm	Robert Koch Institute	?
EPI_ISL_2470679	Germany/BW-RKI-I-170410/2021	2021-06-01	Europe	Germany	Limbach - MVZ Humangenetik Ulm	Robert Koch Institute	?
EPI_ISL_2470681	Germany/BW-RKI-I-170412/2021	2021-05-28	Europe	Germany	Limbach - MVZ Humangenetik Ulm	Robert Koch Institute	?
EPI_ISL_2470682	Germany/BW-RKI-I-170413/2021	2021-06-01	Europe	Germany	Limbach - MVZ Humangenetik Ulm	Robert Koch Institute	?
EPI_ISL_2470683	Germany/BW-RKI-I-170414/2021	2021-06-01	Europe	Germany	Limbach - MVZ Humangenetik Ulm	Robert Koch Institute	?
EPI_ISL_2470684	Germany/BW-RKI-I-170415/2021	2021-05-28	Europe	Germany	Limbach - MVZ Humangenetik Ulm	Robert Koch Institute	?
EPI_ISL_2470685	Germany/BW-RKI-I-170416/2021	2021-06-01	Europe	Germany	Limbach - MVZ Humangenetik Ulm	Robert Koch Institute	?
EPI_ISL_2470686	Germany/BW-RKI-I-170417/2021	2021-05-28	Europe	Germany	Limbach - MVZ Humangenetik Ulm	Robert Koch Institute	?
EPI_ISL_2470687	Germany/BW-RKI-I-170418/2021	2021-05-31	Europe	Germany	Limbach - MVZ Humangenetik Ulm	Robert Koch Institute	?
EPI_ISL_2470688	Germany/BW-RKI-I-170420/2021	2021-05-28	Europe	Germany	Limbach - MVZ Humangenetik Ulm	Robert Koch Institute	?
EPI_ISL_2470689	Germany/BW-RKI-I-170421/2021	2021-05-28	Europe	Germany	Limbach - MVZ Humangenetik Ulm	Robert Koch Institute	?
EPI_ISL_2470690	Germany/BW-RKI-I-170423/2021	2021-05-28	Europe	Germany	Limbach - MVZ Humangenetik Ulm	Robert Koch Institute	?
EPI_ISL_2470691	Germany/BW-RKI-I-170424/2021	2021-06-01	Europe	Germany	Limbach - MVZ Humangenetik Ulm	Robert Koch Institute	?
EPI_ISL_2470692	Germany/BW-RKI-I-170425/2021	2021-05-28	Europe	Germany	Limbach - MVZ Humangenetik Ulm	Robert Koch Institute	?
EPI_ISL_2470693	Germany/BW-RKI-I-170426/2021	2021-05-28	Europe	Germany	Limbach - MVZ Humangenetik Ulm	Robert Koch Institute	?
EPI_ISL_2470694	Germany/BW-RKI-I-170427/2021	2021-06-01	Europe	Germany	Limbach - MVZ Humangenetik Ulm	Robert Koch Institute	?
EPI_ISL_2470695	Germany/BW-RKI-I-170428/2021	2021-06-01	Europe	Germany	Limbach - MVZ Humangenetik Ulm	Robert Koch Institute	?
EPI_ISL_2470696	Germany/BW-RKI-I-170429/2021	2021-05-28	Europe	Germany	Limbach - MVZ Humangenetik Ulm	Robert Koch Institute	?
EPI_ISL_2470697	Germany/BW-RKI-I-170431/2021	2021-06-01	Europe	Germany	Limbach - MVZ Humangenetik Ulm	Robert Koch Institute	?
EPI_ISL_2470698	Germany/BW-RKI-I-170432/2021	2021-06-01	Europe	Germany	Limbach - MVZ Humangenetik Ulm	Robert Koch Institute	?
EPI_ISL_2470699	Germany/BW-RKI-I-170433/2021	2021-06-01	Europe	Germany	Limbach - MVZ Humangenetik Ulm	Robert Koch Institute	?
EPI_ISL_2470700	Germany/BW-RKI-I-170435/2021	2021-06-01	Europe	Germany	Limbach - MVZ Humangenetik Ulm	Robert Koch Institute	?
EPI_ISL_2470701	Germany/BW-RKI-I-170438/2021	2021-06-01	Europe	Germany	Limbach - MVZ Humangenetik Ulm	Robert Koch Institute	?
EPI_ISL_2470702	Germany/BW-RKI-I-170439/2021	2021-05-28	Europe	Germany	Limbach - MVZ Humangenetik Ulm	Robert Koch Institute	?
EPI_ISL_2470703	Germany/BW-RKI-I-170440/2021	2021-06-01	Europe	Germany	Limbach - MVZ Humangenetik Ulm	Robert Koch Institute	?
EPI_ISL_2470704	Germany/BW-RKI-I-170441/2021	2021-06-01	Europe	Germany	Limbach - MVZ Humangenetik Ulm	Robert Koch Institute	?
EPI_ISL_2470705	Germany/BW-RKI-I-170442/2021	2021-05-28	Europe	Germany	Limbach - MVZ Humangenetik Ulm	Robert Koch Institute	?
EPI_ISL_2470706	Germany/BW-RKI-I-170443/2021	2021-05-28	Europe	Germany	Limbach - MVZ Humangenetik Ulm	Robert Koch Institute	?
EPI_ISL_2470707	Germany/BW-RKI-I-170444/2021	2021-05-28	Europe	Germany	Limbach - MVZ Humangenetik Ulm	Robert Koch Institute	?
EPI_ISL_2470708	Germany/BW-RKI-I-170445/2021	2021-06-01	Europe	Germany	Limbach - MVZ Humangenetik Ulm	Robert Koch Institute	?
EPI_ISL_2470709	Germany/BW-RKI-I-170446/2021	2021-06-01	Europe	Germany	Limbach - MVZ Humangenetik Ulm	Robert Koch Institute	?
EPI_ISL_2470710	Germany/BW-RKI-I-170448/2021	2021-05-28	Europe	Germany	Limbach - MVZ Humangenetik Ulm	Robert Koch Institute	?
EPI_ISL_2470711	Germany/BW-RKI-I-170449/2021	2021-06-01	Europe	Germany	Limbach - MVZ Humangenetik Ulm	Robert Koch Institute	?
EPI_ISL_2470712	Germany/BW-RKI-I-170450/2021	2021-06-01	Europe	Germany	Limbach - MVZ Humangenetik Ulm	Robert Koch Institute	?
EPI_ISL_2470713	Germany/BW-RKI-I-170452/2021	2021-05-28	Europe	Germany	Limbach - MVZ Humangenetik Ulm	Robert Koch Institute	?
EPI_ISL_2470714	Germany/BW-RKI-I-170453/2021	2021-06-01	Europe	Germany	Limbach - MVZ Humangenetik Ulm	Robert Koch Institute	?
EPI_ISL_2470715	Germany/BW-RKI-I-170454/2021	2021-06-01	Europe	Germany	Limbach - MVZ Humangenetik Ulm	Robert Koch Institute	?
EPI_ISL_2470716	Germany/BW-RKI-I-170455/2021	2021-06-01	Europe	Germany	Limbach - MVZ Humangenetik Ulm	Robert Koch Institute	?
EPI_ISL_2470719	Germany/BW-RKI-I-170458/2021	2021-06-01	Europe	Germany	Limbach - MVZ Humangenetik Ulm	Robert Koch Institute	?
EPI_ISL_2470720	Germany/BW-RKI-I-170459/2021	2021-06-01	Europe	Germany	Limbach - MVZ Humangenetik Ulm	Robert Koch Institute	?
EPI_ISL_2470721	Germany/BW-RKI-I-170460/2021	2021-06-01	Europe	Germany	Limbach - MVZ Humangenetik Ulm	Robert Koch Institute	?
EPI_ISL_2470722	Germany/BW-RKI-I-170461/2021	2021-05-28	Europe	Germany	Limbach - MVZ Humangenetik Ulm	Robert Koch Institute	?
EPI_ISL_2470723	Germany/BW-RKI-I-170462/2021	2021-06-01	Europe	Germany	Limbach - MVZ Humangenetik Ulm	Robert Koch Institute	?
EPI_ISL_2470725	Germany/BW-RKI-I-170464/2021	2021-06-01	Europe	Germany	Limbach - MVZ Humangenetik Ulm	Robert Koch Institute	?
EPI_ISL_2470726	Germany/BW-RKI-I-170465/2021	2021-05-28	Europe	Germany	Limbach - MVZ Humangenetik Ulm	Robert Koch Institute	?
EPI_ISL_2470728	Germany/BW-RKI-I-170466/2021	2021-05-28	Europe	Germany	Limbach - MVZ Humangenetik Ulm	Robert Koch Institute	?
EPI_ISL_2470730	Germany/BW-RKI-I-170468/2021	2021-05-28	Europe	Germany	Limbach - MVZ Humangenetik Ulm	Robert Koch Institute	?
EPI_ISL_2470731	Germany/BW-RKI-I-170469/2021	2021-05-28	Europe	Germany	Limbach - MVZ Humangenetik Ulm	Robert Koch Institute	?
EPI_ISL_2470732	Germany/BW-RKI-I-170472/2021	2021-06-01	Europe	Germany	Limbach - MVZ Humangenetik Ulm	Robert Koch Institute	?
EPI_ISL_2470733	Germany/BW-RKI-I-170473/2021	2021-06-01	Europe	Germany	Limbach - MVZ Humangenetik Ulm	Robert Koch Institute	?
EPI_ISL_2470734	Germany/BW-RKI-I-170474/2021	2021-06-01	Europe	Germany	Limbach - MVZ Humangenetik Ulm	Robert Koch Institute	?
EPI_ISL_2470735	Germany/BW-RKI-I-170475/2021	2021-05-28	Europe	Germany	Limbach - MVZ Humangenetik Ulm	Robert Koch Institute	?
EPI_ISL_2470736	Germany/BW-RKI-I-170476/2021	2021-06-01	Europe	Germany	Limbach - MVZ Humangenetik Ulm	Robert Koch Institute	?
EPI_ISL_2470737	Germany/BW-RKI-I-170477/2021	2021-05-28	Europe	Germany	Limbach - MVZ Humangenetik Ulm	Robert Koch Institute	?
EPI_ISL_2470738	Germany/BW-RKI-I-170478/2021	2021-05-28	Europe	Germany	Limbach - MVZ Humangenetik Ulm	Robert Koch Institute	?
EPI_ISL_2470739	Germany/BW-RKI-I-170479/2021	2021-05-28	Europe	Germany	Limbach - MVZ Humangenetik Ulm	Robert Koch Institute	?
EPI_ISL_2470740	Germany/BW-RKI-I-170480/2021	2021-06-01	Europe	Germany	Limbach - MVZ Humangenetik Ulm	Robert Koch Institute	?
EPI_ISL_2470741	Germany/BW-RKI-I-170481/2021	2021-06-01	Europe	Germany	Limbach - MVZ Humangenetik Ulm	Robert Koch Institute	?
EPI_ISL_2470742	Germany/BW-RKI-I-170482/2021	2021-06-01	Europe	Germany	Limbach - MVZ Humangenetik Ulm	Robert Koch Institute	?
EPI_ISL_2470743	Germany/BW-RKI-I-170483/2021	2021-05-28	Europe	Germany	Limbach - MVZ Humangenetik Ulm	Robert Koch Institute	?
EPI_ISL_2470744	Germany/BW-RKI-I-170484/2021	2021-06-01	Europe	Germany	Limbach - MVZ Humangenetik Ulm	Robert Koch Institute	?
EPI_ISL_2470747	Germany/BW-RKI-I-170488/2021	2021-06-01	Europe	Germany	Limbach - MVZ Humangenetik Ulm	Robert Koch Institute	?
EPI_ISL_2470748	Germany/BW-RKI-I-170491/2021	2021-05-28	Europe	Germany	Limbach - MVZ Humangenetik Ulm	Robert Koch Institute	?
EPI_ISL_2470749	Germany/BW-RKI-I-170492/2021	2021-05-28	Europe	Germany	Limbach - MVZ Humangenetik Ulm	Robert Koch Institute	?
EPI_ISL_2470750	Germany/BW-RKI-I-170493/2021	2021-06-01	Europe	Germany	Limbach - MVZ Humangenetik Ulm	Robert Koch Institute	?
EPI_ISL_2470751	Germany/BW-RKI-I-170494/2021	2021-05-28	Europe	Germany	Limbach - MVZ Humangenetik Ulm	Robert Koch Institute	?
EPI_ISL_2470752	Germany/BW-RKI-I-170496/2021	2021-05-28	Europe	Germany	Limbach - MVZ Humangenetik Ulm	Robert Koch Institute	?
EPI_ISL_2470753	Germany/BW-RKI-I-170497/2021	2021-06-01	Europe	Germany	Limbach - MVZ Humangenetik Ulm	Robert Koch Institute	?
EPI_ISL_2470754	Germany/BW-RKI-I-170498/2021	2021-05-28	Europe	Germany	Limbach - MVZ Humangenetik Ulm	Robert Koch Institute	?
EPI_ISL_2470756	Germany/BW-RKI-I-170501/2021	2021-05-28	Europe	Germany	Limbach - MVZ Humangenetik Ulm	Robert Koch Institute	?
EPI_ISL_2470757	Germany/BW-RKI-I-170502/2021	2021-06-01	Europe	Germany	Limbach - MVZ Humangenetik Ulm	Robert Koch Institute	?
EPI_ISL_2470758	Germany/BW-RKI-I-170503/2021	2021-06-01	Europe	Germany	Limbach - MVZ Humangenetik Ulm	Robert Koch Institute	?
EPI_ISL_2470759	Germany/BW-RKI-I-170504/2021	2021-06-01	Europe	Germany	Limbach - MVZ Humangenetik Ulm	Robert Koch Institute	?
EPI_ISL_2470760	Germany/BW-RKI-I-170505/2021	2021-05-28	Europe	Germany	Limbach - MVZ Humangenetik Ulm	Robert Koch Institute	?
EPI_ISL_2470761	Germany/BW-RKI-I-170506/2021	2021-05-28	Europe	Germany	Limbach - MVZ Humangenetik Ulm	Robert Koch Institute	?
EPI_ISL_2470763	Germany/BW-RKI-I-170509/2021	2021-06-01	Europe	Germany	Limbach - MVZ Humangenetik Ulm	Robert Koch Institute	?
EPI_ISL_2470764	Germany/BW-RKI-I-170510/2021	2021-06-01	Europe	Germany	Limbach - MVZ Humangenetik Ulm	Robert Koch Institute	?
EPI_ISL_2470765	Germany/BW-RKI-I-170511/2021	2021-05-28	Europe	Germany	Limbach - MVZ Humangenetik Ulm	Robert Koch Institute	?
EPI_ISL_2470766	Germany/BW-RKI-I-170512/2021	2021-06-01	Europe	Germany	Limbach - MVZ Humangenetik Ulm	Robert Koch Institute	?
EPI_ISL_2470767	Germany/BW-RKI-I-170513/2021	2021-05-28	Europe	Germany	Limbach - MVZ Humangenetik Ulm	Robert Koch Institute	?
EPI_ISL_2470768	Germany/BW-RKI-I-170514/2021	2021-06-01	Europe	Germany	Limbach - MVZ Humangenetik Ulm	Robert Koch Institute	?
EPI_ISL_2470769	Germany/BW-RKI-I-170515/2021	2021-05-28	Europe	Germany	Limbach - MVZ Humangenetik Ulm	Robert Koch Institute	?
EPI_ISL_2470770	Germany/BW-RKI-I-170516/2021	2021-05-28	Europe	Germany	Limbach - MVZ Humangenetik Ulm	Robert Koch Institute	?
EPI_ISL_2470771	Germany/BW-RKI-I-170517/2021	2021-06-01	Europe	Germany	Limbach - MVZ Humangenetik Ulm	Robert Koch Institute	?
EPI_ISL_2470772	Germany/BW-RKI-I-170519/2021	2021-05-28	Europe	Germany	Limbach - MVZ Humangenetik Ulm	Robert Koch Institute	?
EPI_ISL_2470773	Germany/BW-RKI-I-170520/2021	2021-06-01	Europe	Germany	Limbach - MVZ Humangenetik Ulm	Robert Koch Institute	?
EPI_ISL_2470774	Germany/BW-RKI-I-170521/2021	2021-05-27	Europe	Germany	Limbach - MVZ Humangenetik Ulm	Robert Koch Institute	?
EPI_ISL_2470775	Germany/BW-RKI-I-170522/2021	2021-05-28	Europe	Germany	Limbach - MVZ Humangenetik Ulm	Robert Koch Institute	?
EPI_ISL_2470776	Germany/BW-RKI-I-170523/2021	2021-05-28	Europe	Germany	Limbach - MVZ Humangenetik Ulm	Robert Koch Institute	?
EPI_ISL_2470777	Germany/BW-RKI-I-170524/2021	2021-06-01	Europe	Germany	Limbach - MVZ Humangenetik Ulm	Robert Koch Institute	?
EPI_ISL_2470778	Germany/BW-RKI-I-170525/2021	2021-06-01	Europe	Germany	Limbach - MVZ Humangenetik Ulm	Robert Koch Institute	?
EPI_ISL_2470779	Germany/BW-RKI-I-170526/2021	2021-05-28	Europe	Germany	Limbach - MVZ Humangenetik Ulm	Robert Koch Institute	?
EPI_ISL_2470780	Germany/BW-RKI-I-170527/2021	2021-05-28	Europe	Germany	Limbach - MVZ Humangenetik Ulm	Robert Koch Institute	?
EPI_ISL_2470781	Germany/BW-RKI-I-170528/2021	2021-06-01	Europe	Germany	Limbach - MVZ Humangenetik Ulm	Robert Koch Institute	?
EPI_ISL_2470783	Germany/BW-RKI-I-170530/2021	2021-06-01	Europe	Germany	Limbach - MVZ Humangenetik Ulm	Robert Koch Institute	?
EPI_ISL_2470785	Germany/BW-RKI-I-170532/2021	2021-05-28	Europe	Germany	Limbach - MVZ Humangenetik Ulm	Robert Koch Institute	?
EPI_ISL_2470786	Germany/BW-RKI-I-170533/2021	2021-06-01	Europe	Germany	Limbach - MVZ Humangenetik Ulm	Robert Koch Institute	?
EPI_ISL_2470787	Germany/BW-RKI-I-170534/2021	2021-05-28	Europe	Germany	Limbach - MVZ Humangenetik Ulm	Robert Koch Institute	?
EPI_ISL_2470788	Germany/BW-RKI-I-170535/2021	2021-05-28	Europe	Germany	Limbach - MVZ Humangenetik Ulm	Robert Koch Institute	?
EPI_ISL_2470789	Germany/BW-RKI-I-170536/2021	2021-06-01	Europe	Germany	Limbach - MVZ Humangenetik Ulm	Robert Koch Institute	?
EPI_ISL_2470790	Germany/BW-RKI-I-170537/2021	2021-06-01	Europe	Germany	Limbach - MVZ Humangenetik Ulm	Robert Koch Institute	?
EPI_ISL_2470791	Germany/BW-RKI-I-170539/2021	2021-06-01	Europe	Germany	Limbach - MVZ Humangenetik Ulm	Robert Koch Institute	?
EPI_ISL_2470792	Germany/BW-RKI-I-170540/2021	2021-06-01	Europe	Germany	Limbach - MVZ Humangenetik Ulm	Robert Koch Institute	?
EPI_ISL_2470793	Germany/BW-RKI-I-170541/2021	2021-06-01	Europe	Germany	Limbach - MVZ Humangenetik Ulm	Robert Koch Institute	?
EPI_ISL_2470794	Germany/BW-RKI-I-170542/2021	2021-05-28	Europe	Germany	Limbach - MVZ Humangenetik Ulm	Robert Koch Institute	?
EPI_ISL_2470795	Germany/BW-RKI-I-170544/2021	2021-06-01	Europe	Germany	Limbach - MVZ Humangenetik Ulm	Robert Koch Institute	?
EPI_ISL_2470796	Germany/BW-RKI-I-170545/2021	2021-05-28	Europe	Germany	Limbach - MVZ Humangenetik Ulm	Robert Koch Institute	?
EPI_ISL_2470797	Germany/BW-RKI-I-170546/2021	2021-06-01	Europe	Germany	Limbach - MVZ Humangenetik Ulm	Robert Koch Institute	?
EPI_ISL_2470798	Germany/BW-RKI-I-170547/2021	2021-05-28	Europe	Germany	Limbach - MVZ Humangenetik Ulm	Robert Koch Institute	?
EPI_ISL_2470799	Germany/BW-RKI-I-170548/2021	2021-06-01	Europe	Germany	Limbach - MVZ Humangenetik Ulm	Robert Koch Institute	?
EPI_ISL_2470800	Germany/BW-RKI-I-170549/2021	2021-06-01	Europe	Germany	Limbach - MVZ Humangenetik Ulm	Robert Koch Institute	?
EPI_ISL_2470801	Germany/BW-RKI-I-170550/2021	2021-05-28	Europe	Germany	Limbach - MVZ Humangenetik Ulm	Robert Koch Institute	?
EPI_ISL_2470802	Germany/BW-RKI-I-170551/2021	2021-06-01	Europe	Germany	Limbach - MVZ Humangenetik Ulm	Robert Koch Institute	?
EPI_ISL_2470803	Germany/BW-RKI-I-170552/2021	2021-05-28	Europe	Germany	Limbach - MVZ Humangenetik Ulm	Robert Koch Institute	?
EPI_ISL_2470804	Germany/BW-RKI-I-170553/2021	2021-05-28	Europe	Germany	Limbach - MVZ Humangenetik Ulm	Robert Koch Institute	?
EPI_ISL_2470805	Germany/BW-RKI-I-170554/2021	2021-05-28	Europe	Germany	Limbach - MVZ Humangenetik Ulm	Robert Koch Institute	?
EPI_ISL_2470806	Germany/BW-RKI-I-170555/2021	2021-05-28	Europe	Germany	Limbach - MVZ Humangenetik Ulm	Robert Koch Institute	?
EPI_ISL_2471464	Germany/BW-RKI-I-172122/2021	2021-05-25	Europe	Germany	MVZ Labor Dr. Limbach & Kollegen GbR	Robert Koch Institute	?
EPI_ISL_2471466	Germany/BW-RKI-I-172124/2021	2021-05-19	Europe	Germany	MVZ Labor Dr. Limbach & Kollegen GbR	Robert Koch Institute	?
EPI_ISL_2471471	Germany/BW-RKI-I-172131/2021	2021-05-18	Europe	Germany	MVZ Labor Dr. Limbach & Kollegen GbR	Robert Koch Institute	?
EPI_ISL_2471484	Germany/BW-RKI-I-172145/2021	2021-05-28	Europe	Germany	Limbach - MVZ Labor Ravensburg Labor Dr. Gärtner	Robert Koch Institute	?
EPI_ISL_2471485	Germany/BW-RKI-I-172147/2021	2021-05-28	Europe	Germany	Limbach - MVZ Labor Ravensburg Labor Dr. Gärtner	Robert Koch Institute	?
EPI_ISL_2471486	Germany/BW-RKI-I-172148/2021	2021-05-28	Europe	Germany	Limbach - MVZ Labor Ravensburg Labor Dr. Gärtner	Robert Koch Institute	?
EPI_ISL_2471487	Germany/BW-RKI-I-172149/2021	2021-05-28	Europe	Germany	Limbach - MVZ Labor Ravensburg Labor Dr. Gärtner	Robert Koch Institute	?
EPI_ISL_2471490	Germany/BW-RKI-I-172153/2021	2021-05-28	Europe	Germany	Limbach - MVZ Labor Ravensburg Labor Dr. Gärtner	Robert Koch Institute	?
EPI_ISL_2471491	Germany/BW-RKI-I-172154/2021	2021-05-28	Europe	Germany	Limbach - MVZ Labor Ravensburg Labor Dr. Gärtner	Robert Koch Institute	?
EPI_ISL_2471492	Germany/BW-RKI-I-172155/2021	2021-05-28	Europe	Germany	Limbach - MVZ Labor Ravensburg Labor Dr. Gärtner	Robert Koch Institute	?
EPI_ISL_2471494	Germany/BW-RKI-I-172157/2021	2021-05-28	Europe	Germany	Limbach - MVZ Labor Ravensburg Labor Dr. Gärtner	Robert Koch Institute	?
EPI_ISL_2471496	Germany/BW-RKI-I-172159/2021	2021-05-28	Europe	Germany	Limbach - MVZ Labor Ravensburg Labor Dr. Gärtner	Robert Koch Institute	?
EPI_ISL_2471497	Germany/BW-RKI-I-172160/2021	2021-05-28	Europe	Germany	Limbach - MVZ Labor Ravensburg Labor Dr. Gärtner	Robert Koch Institute	?
EPI_ISL_2471498	Germany/BW-RKI-I-172161/2021	2021-05-28	Europe	Germany	Limbach - MVZ Labor Ravensburg Labor Dr. Gärtner	Robert Koch Institute	?
EPI_ISL_2471500	Germany/BW-RKI-I-172163/2021	2021-05-28	Europe	Germany	Limbach - MVZ Labor Ravensburg Labor Dr. Gärtner	Robert Koch Institute	?
EPI_ISL_2471501	Germany/BW-RKI-I-172164/2021	2021-05-28	Europe	Germany	Limbach - MVZ Labor Ravensburg Labor Dr. Gärtner	Robert Koch Institute	?
EPI_ISL_2471502	Germany/BW-RKI-I-172166/2021	2021-05-28	Europe	Germany	Limbach - MVZ Labor Ravensburg Labor Dr. Gärtner	Robert Koch Institute	?
EPI_ISL_2471503	Germany/BW-RKI-I-172167/2021	2021-05-28	Europe	Germany	Limbach - MVZ Labor Ravensburg Labor Dr. Gärtner	Robert Koch Institute	?
EPI_ISL_2471504	Germany/BW-RKI-I-172168/2021	2021-05-28	Europe	Germany	Limbach - MVZ Labor Ravensburg Labor Dr. Gärtner	Robert Koch Institute	?
EPI_ISL_2471506	Germany/BW-RKI-I-172170/2021	2021-05-28	Europe	Germany	Limbach - MVZ Labor Ravensburg Labor Dr. Gärtner	Robert Koch Institute	?
EPI_ISL_2471507	Germany/BW-RKI-I-172171/2021	2021-05-28	Europe	Germany	Limbach - MVZ Labor Ravensburg Labor Dr. Gärtner	Robert Koch Institute	?
EPI_ISL_2471509	Germany/BW-RKI-I-172173/2021	2021-05-28	Europe	Germany	Limbach - MVZ Labor Ravensburg Labor Dr. Gärtner	Robert Koch Institute	?
EPI_ISL_2471511	Germany/BW-RKI-I-172176/2021	2021-05-28	Europe	Germany	Limbach - MVZ Labor Ravensburg Labor Dr. Gärtner	Robert Koch Institute	?
EPI_ISL_2471514	Germany/BW-RKI-I-172179/2021	2021-05-28	Europe	Germany	Limbach - MVZ Labor Ravensburg Labor Dr. Gärtner	Robert Koch Institute	?
EPI_ISL_2471516	Germany/BW-RKI-I-172182/2021	2021-05-28	Europe	Germany	Limbach - MVZ Labor Ravensburg Labor Dr. Gärtner	Robert Koch Institute	?
EPI_ISL_2471517	Germany/BW-RKI-I-172183/2021	2021-05-28	Europe	Germany	Limbach - MVZ Labor Ravensburg Labor Dr. Gärtner	Robert Koch Institute	?
EPI_ISL_2471519	Germany/BW-RKI-I-172185/2021	2021-05-28	Europe	Germany	Limbach - MVZ Labor Ravensburg Labor Dr. Gärtner	Robert Koch Institute	?
EPI_ISL_2471521	Germany/BW-RKI-I-172187/2021	2021-05-28	Europe	Germany	Limbach - MVZ Labor Ravensburg Labor Dr. Gärtner	Robert Koch Institute	?
EPI_ISL_2471523	Germany/BW-RKI-I-172189/2021	2021-05-28	Europe	Germany	Limbach - MVZ Labor Ravensburg Labor Dr. Gärtner	Robert Koch Institute	?
EPI_ISL_2471526	Germany/BW-RKI-I-172192/2021	2021-05-28	Europe	Germany	Limbach - MVZ Labor Ravensburg Labor Dr. Gärtner	Robert Koch Institute	?
EPI_ISL_2471527	Germany/BW-RKI-I-172193/2021	2021-05-28	Europe	Germany	Limbach - MVZ Labor Ravensburg Labor Dr. Gärtner	Robert Koch Institute	?
EPI_ISL_2471530	Germany/BW-RKI-I-172196/2021	2021-05-28	Europe	Germany	Limbach - MVZ Labor Ravensburg Labor Dr. Gärtner	Robert Koch Institute	?
EPI_ISL_2471551	Germany/BW-RKI-I-172219/2021	2021-05-28	Europe	Germany	Limbach - MVZ Labor Ravensburg Labor Dr. Gärtner	Robert Koch Institute	?
EPI_ISL_2471553	Germany/BW-RKI-I-172221/2021	2021-05-28	Europe	Germany	Limbach - MVZ Labor Ravensburg Labor Dr. Gärtner	Robert Koch Institute	?
EPI_ISL_2471555	Germany/BW-RKI-I-172223/2021	2021-05-28	Europe	Germany	Limbach - MVZ Labor Ravensburg Labor Dr. Gärtner	Robert Koch Institute	?
EPI_ISL_2471568	Germany/BW-RKI-I-172237/2021	2021-05-28	Europe	Germany	Limbach - MVZ Labor Ravensburg Labor Dr. Gärtner	Robert Koch Institute	?
EPI_ISL_2471573	Germany/BW-RKI-I-172242/2021	2021-05-28	Europe	Germany	Limbach - MVZ Labor Ravensburg Labor Dr. Gärtner	Robert Koch Institute	?
EPI_ISL_2471579	Germany/BW-RKI-I-172249/2021	2021-05-28	Europe	Germany	Limbach - MVZ Labor Ravensburg Labor Dr. Gärtner	Robert Koch Institute	?
EPI_ISL_2471581	Germany/BW-RKI-I-172251/2021	2021-05-28	Europe	Germany	Limbach - MVZ Labor Ravensburg Labor Dr. Gärtner	Robert Koch Institute	?
EPI_ISL_2471584	Germany/BW-RKI-I-172254/2021	2021-05-28	Europe	Germany	Limbach - MVZ Labor Ravensburg Labor Dr. Gärtner	Robert Koch Institute	?
EPI_ISL_2471589	Germany/BW-RKI-I-172259/2021	2021-05-28	Europe	Germany	Limbach - MVZ Labor Ravensburg Labor Dr. Gärtner	Robert Koch Institute	?
EPI_ISL_2471590	Germany/BW-RKI-I-172260/2021	2021-05-28	Europe	Germany	Limbach - MVZ Labor Ravensburg Labor Dr. Gärtner	Robert Koch Institute	?
EPI_ISL_2471591	Germany/BW-RKI-I-172262/2021	2021-05-28	Europe	Germany	Limbach - MVZ Labor Ravensburg Labor Dr. Gärtner	Robert Koch Institute	?
EPI_ISL_2471592	Germany/BW-RKI-I-172263/2021	2021-05-28	Europe	Germany	Limbach - MVZ Labor Ravensburg Labor Dr. Gärtner	Robert Koch Institute	?
EPI_ISL_2471594	Germany/BW-RKI-I-172265/2021	2021-05-28	Europe	Germany	Limbach - MVZ Labor Ravensburg Labor Dr. Gärtner	Robert Koch Institute	?
EPI_ISL_2471609	Germany/BW-RKI-I-172281/2021	2021-05-16	Europe	Germany	Eurofins LifeCodexx GmbH	Robert Koch Institute	?
EPI_ISL_2471610	Germany/BW-RKI-I-172282/2021	2021-05-16	Europe	Germany	Eurofins LifeCodexx GmbH	Robert Koch Institute	?
EPI_ISL_2471611	Germany/BW-RKI-I-172283/2021	2021-05-16	Europe	Germany	Eurofins LifeCodexx GmbH	Robert Koch Institute	?
EPI_ISL_2471612	Germany/BW-RKI-I-172284/2021	2021-05-16	Europe	Germany	Eurofins LifeCodexx GmbH	Robert Koch Institute	?
EPI_ISL_2471613	Germany/BW-RKI-I-172285/2021	2021-05-16	Europe	Germany	Eurofins LifeCodexx GmbH	Robert Koch Institute	?
EPI_ISL_2471614	Germany/BW-RKI-I-172286/2021	2021-05-16	Europe	Germany	Eurofins LifeCodexx GmbH	Robert Koch Institute	?
EPI_ISL_2471615	Germany/BW-RKI-I-172287/2021	2021-05-16	Europe	Germany	Eurofins LifeCodexx GmbH	Robert Koch Institute	?
EPI_ISL_2471616	Germany/BW-RKI-I-172288/2021	2021-05-16	Europe	Germany	Eurofins LifeCodexx GmbH	Robert Koch Institute	?
EPI_ISL_2471617	Germany/BW-RKI-I-172289/2021	2021-05-16	Europe	Germany	Eurofins LifeCodexx GmbH	Robert Koch Institute	?
EPI_ISL_2471620	Germany/BW-RKI-I-172292/2021	2021-05-16	Europe	Germany	Eurofins LifeCodexx GmbH	Robert Koch Institute	?
EPI_ISL_2471621	Germany/BW-RKI-I-172293/2021	2021-05-16	Europe	Germany	Eurofins LifeCodexx GmbH	Robert Koch Institute	?
EPI_ISL_2471622	Germany/BW-RKI-I-172294/2021	2021-05-16	Europe	Germany	Eurofins LifeCodexx GmbH	Robert Koch Institute	?
EPI_ISL_2471623	Germany/BW-RKI-I-172295/2021	2021-05-16	Europe	Germany	Eurofins LifeCodexx GmbH	Robert Koch Institute	?
EPI_ISL_2471624	Germany/BW-RKI-I-172296/2021	2021-05-16	Europe	Germany	Eurofins LifeCodexx GmbH	Robert Koch Institute	?
EPI_ISL_2471625	Germany/BW-RKI-I-172298/2021	2021-05-16	Europe	Germany	Eurofins LifeCodexx GmbH	Robert Koch Institute	?
EPI_ISL_2471626	Germany/BW-RKI-I-172299/2021	2021-05-16	Europe	Germany	Eurofins LifeCodexx GmbH	Robert Koch Institute	?
EPI_ISL_2471627	Germany/BW-RKI-I-172300/2021	2021-05-16	Europe	Germany	Eurofins LifeCodexx GmbH	Robert Koch Institute	?
EPI_ISL_2471628	Germany/BW-RKI-I-172301/2021	2021-05-16	Europe	Germany	Eurofins LifeCodexx GmbH	Robert Koch Institute	?
EPI_ISL_2471629	Germany/BW-RKI-I-172302/2021	2021-05-16	Europe	Germany	Eurofins LifeCodexx GmbH	Robert Koch Institute	?
EPI_ISL_2471630	Germany/BW-RKI-I-172303/2021	2021-05-16	Europe	Germany	Eurofins LifeCodexx GmbH	Robert Koch Institute	?
EPI_ISL_2471631	Germany/BW-RKI-I-172304/2021	2021-05-16	Europe	Germany	Eurofins LifeCodexx GmbH	Robert Koch Institute	?
EPI_ISL_2471632	Germany/BW-RKI-I-172305/2021	2021-05-16	Europe	Germany	Eurofins LifeCodexx GmbH	Robert Koch Institute	?
EPI_ISL_2471633	Germany/BW-RKI-I-172306/2021	2021-05-16	Europe	Germany	Eurofins LifeCodexx GmbH	Robert Koch Institute	?
EPI_ISL_2471634	Germany/BW-RKI-I-172308/2021	2021-05-16	Europe	Germany	Eurofins LifeCodexx GmbH	Robert Koch Institute	?
EPI_ISL_2471635	Germany/BW-RKI-I-172309/2021	2021-05-16	Europe	Germany	Eurofins LifeCodexx GmbH	Robert Koch Institute	?
EPI_ISL_2471636	Germany/BW-RKI-I-172310/2021	2021-05-16	Europe	Germany	Eurofins LifeCodexx GmbH	Robert Koch Institute	?
EPI_ISL_2471637	Germany/BW-RKI-I-172311/2021	2021-05-16	Europe	Germany	Eurofins LifeCodexx GmbH	Robert Koch Institute	?
EPI_ISL_2471638	Germany/BW-RKI-I-172312/2021	2021-05-16	Europe	Germany	Eurofins LifeCodexx GmbH	Robert Koch Institute	?
EPI_ISL_2471639	Germany/BW-RKI-I-172313/2021	2021-05-16	Europe	Germany	Eurofins LifeCodexx GmbH	Robert Koch Institute	?
EPI_ISL_2471640	Germany/BW-RKI-I-172315/2021	2021-05-16	Europe	Germany	Eurofins LifeCodexx GmbH	Robert Koch Institute	?
EPI_ISL_2471641	Germany/BW-RKI-I-172318/2021	2021-05-16	Europe	Germany	Eurofins LifeCodexx GmbH	Robert Koch Institute	?
EPI_ISL_2471642	Germany/BW-RKI-I-172319/2021	2021-05-16	Europe	Germany	Eurofins LifeCodexx GmbH	Robert Koch Institute	?
EPI_ISL_2471643	Germany/BW-RKI-I-172320/2021	2021-05-16	Europe	Germany	Eurofins LifeCodexx GmbH	Robert Koch Institute	?
EPI_ISL_2471644	Germany/BW-RKI-I-172321/2021	2021-05-16	Europe	Germany	Eurofins LifeCodexx GmbH	Robert Koch Institute	?
EPI_ISL_2471645	Germany/BW-RKI-I-172322/2021	2021-05-16	Europe	Germany	Eurofins LifeCodexx GmbH	Robert Koch Institute	?
EPI_ISL_2471646	Germany/BW-RKI-I-172323/2021	2021-05-16	Europe	Germany	Eurofins LifeCodexx GmbH	Robert Koch Institute	?
EPI_ISL_2471647	Germany/BW-RKI-I-172324/2021	2021-05-16	Europe	Germany	Eurofins LifeCodexx GmbH	Robert Koch Institute	?
EPI_ISL_2471648	Germany/BW-RKI-I-172325/2021	2021-05-16	Europe	Germany	Eurofins LifeCodexx GmbH	Robert Koch Institute	?
EPI_ISL_2471649	Germany/BW-RKI-I-172326/2021	2021-05-16	Europe	Germany	Eurofins LifeCodexx GmbH	Robert Koch Institute	?
EPI_ISL_2471650	Germany/BW-RKI-I-172327/2021	2021-05-16	Europe	Germany	Eurofins LifeCodexx GmbH	Robert Koch Institute	?
EPI_ISL_2471651	Germany/BW-RKI-I-172328/2021	2021-05-16	Europe	Germany	Eurofins LifeCodexx GmbH	Robert Koch Institute	?
EPI_ISL_2471652	Germany/BW-RKI-I-172329/2021	2021-05-16	Europe	Germany	Eurofins LifeCodexx GmbH	Robert Koch Institute	?
EPI_ISL_2471653	Germany/BW-RKI-I-172330/2021	2021-05-16	Europe	Germany	Eurofins LifeCodexx GmbH	Robert Koch Institute	?
EPI_ISL_2471654	Germany/BW-RKI-I-172331/2021	2021-05-16	Europe	Germany	Eurofins LifeCodexx GmbH	Robert Koch Institute	?
EPI_ISL_2471655	Germany/BW-RKI-I-172332/2021	2021-05-16	Europe	Germany	Eurofins LifeCodexx GmbH	Robert Koch Institute	?
EPI_ISL_2471656	Germany/BW-RKI-I-172333/2021	2021-05-16	Europe	Germany	Eurofins LifeCodexx GmbH	Robert Koch Institute	?
EPI_ISL_2471657	Germany/BW-RKI-I-172334/2021	2021-05-16	Europe	Germany	Eurofins LifeCodexx GmbH	Robert Koch Institute	?
EPI_ISL_2471660	Germany/BW-RKI-I-172337/2021	2021-05-16	Europe	Germany	Eurofins LifeCodexx GmbH	Robert Koch Institute	?
EPI_ISL_2471662	Germany/BW-RKI-I-172339/2021	2021-05-16	Europe	Germany	Eurofins LifeCodexx GmbH	Robert Koch Institute	?
EPI_ISL_2471663	Germany/BW-RKI-I-172340/2021	2021-05-16	Europe	Germany	Eurofins LifeCodexx GmbH	Robert Koch Institute	?
EPI_ISL_2471664	Germany/BW-RKI-I-172342/2021	2021-05-16	Europe	Germany	Eurofins LifeCodexx GmbH	Robert Koch Institute	?
EPI_ISL_2471665	Germany/BW-RKI-I-172343/2021	2021-05-16	Europe	Germany	Eurofins LifeCodexx GmbH	Robert Koch Institute	?
EPI_ISL_2471666	Germany/BW-RKI-I-172344/2021	2021-05-16	Europe	Germany	Eurofins LifeCodexx GmbH	Robert Koch Institute	?
EPI_ISL_2471667	Germany/BW-RKI-I-172345/2021	2021-05-16	Europe	Germany	Eurofins LifeCodexx GmbH	Robert Koch Institute	?
EPI_ISL_2471668	Germany/BW-RKI-I-172346/2021	2021-05-16	Europe	Germany	Eurofins LifeCodexx GmbH	Robert Koch Institute	?
EPI_ISL_2471669	Germany/BW-RKI-I-172347/2021	2021-05-16	Europe	Germany	Eurofins LifeCodexx GmbH	Robert Koch Institute	?
EPI_ISL_2471670	Germany/BW-RKI-I-172348/2021	2021-05-16	Europe	Germany	Eurofins LifeCodexx GmbH	Robert Koch Institute	?
EPI_ISL_2471671	Germany/BW-RKI-I-172349/2021	2021-05-16	Europe	Germany	Eurofins LifeCodexx GmbH	Robert Koch Institute	?
EPI_ISL_2471672	Germany/BW-RKI-I-172350/2021	2021-05-16	Europe	Germany	Eurofins LifeCodexx GmbH	Robert Koch Institute	?
EPI_ISL_2471673	Germany/BW-RKI-I-172351/2021	2021-05-16	Europe	Germany	Eurofins LifeCodexx GmbH	Robert Koch Institute	?
EPI_ISL_2471675	Germany/BW-RKI-I-172353/2021	2021-05-16	Europe	Germany	Eurofins LifeCodexx GmbH	Robert Koch Institute	?
EPI_ISL_2471676	Germany/BW-RKI-I-172354/2021	2021-05-16	Europe	Germany	Eurofins LifeCodexx GmbH	Robert Koch Institute	?
EPI_ISL_2471677	Germany/BW-RKI-I-172355/2021	2021-05-16	Europe	Germany	Eurofins LifeCodexx GmbH	Robert Koch Institute	?
EPI_ISL_2471678	Germany/BW-RKI-I-172356/2021	2021-05-16	Europe	Germany	Eurofins LifeCodexx GmbH	Robert Koch Institute	?
EPI_ISL_2471679	Germany/BW-RKI-I-172357/2021	2021-05-16	Europe	Germany	Eurofins LifeCodexx GmbH	Robert Koch Institute	?
EPI_ISL_2471680	Germany/BW-RKI-I-172358/2021	2021-05-16	Europe	Germany	Eurofins LifeCodexx GmbH	Robert Koch Institute	?
EPI_ISL_2471682	Germany/BW-RKI-I-172360/2021	2021-05-16	Europe	Germany	Eurofins LifeCodexx GmbH	Robert Koch Institute	?
EPI_ISL_2471683	Germany/BW-RKI-I-172361/2021	2021-05-16	Europe	Germany	Eurofins LifeCodexx GmbH	Robert Koch Institute	?
EPI_ISL_2471684	Germany/BW-RKI-I-172363/2021	2021-05-16	Europe	Germany	Eurofins LifeCodexx GmbH	Robert Koch Institute	?
EPI_ISL_2471685	Germany/BW-RKI-I-172364/2021	2021-05-16	Europe	Germany	Eurofins LifeCodexx GmbH	Robert Koch Institute	?
EPI_ISL_2471687	Germany/BW-RKI-I-172366/2021	2021-05-16	Europe	Germany	Eurofins LifeCodexx GmbH	Robert Koch Institute	?
EPI_ISL_2471688	Germany/BW-RKI-I-172367/2021	2021-05-16	Europe	Germany	Eurofins LifeCodexx GmbH	Robert Koch Institute	?
EPI_ISL_2471689	Germany/BW-RKI-I-172368/2021	2021-05-16	Europe	Germany	Eurofins LifeCodexx GmbH	Robert Koch Institute	?
EPI_ISL_2471734	Germany/BW-RKI-I-172417/2021	2021-05-31	Europe	Germany	Limbach - MVZ Labor Ravensburg Labor Dr. Gärtner	Robert Koch Institute	?
EPI_ISL_2471735	Germany/BW-RKI-I-172418/2021	2021-05-31	Europe	Germany	Limbach - MVZ Labor Ravensburg Labor Dr. Gärtner	Robert Koch Institute	?
EPI_ISL_2471736	Germany/BW-RKI-I-172421/2021	2021-05-31	Europe	Germany	Limbach - MVZ Labor Ravensburg Labor Dr. Gärtner	Robert Koch Institute	?
EPI_ISL_2471737	Germany/BW-RKI-I-172422/2021	2021-05-31	Europe	Germany	Limbach - MVZ Labor Ravensburg Labor Dr. Gärtner	Robert Koch Institute	?
EPI_ISL_2471739	Germany/BW-RKI-I-172426/2021	2021-05-26	Europe	Germany	Limbach - MVZ Labor Ravensburg Labor Dr. Gärtner	Robert Koch Institute	?
EPI_ISL_2471740	Germany/BW-RKI-I-172427/2021	2021-05-31	Europe	Germany	Limbach - MVZ Labor Ravensburg Labor Dr. Gärtner	Robert Koch Institute	?
EPI_ISL_2471741	Germany/BW-RKI-I-172428/2021	2021-05-31	Europe	Germany	Limbach - MVZ Labor Ravensburg Labor Dr. Gärtner	Robert Koch Institute	?
EPI_ISL_2471743	Germany/BW-RKI-I-172430/2021	2021-05-31	Europe	Germany	Limbach - MVZ Labor Ravensburg Labor Dr. Gärtner	Robert Koch Institute	?
EPI_ISL_2471744	Germany/BW-RKI-I-172433/2021	2021-05-31	Europe	Germany	Limbach - MVZ Labor Ravensburg Labor Dr. Gärtner	Robert Koch Institute	?
EPI_ISL_2471746	Germany/BW-RKI-I-172435/2021	2021-05-31	Europe	Germany	Limbach - MVZ Labor Ravensburg Labor Dr. Gärtner	Robert Koch Institute	?
EPI_ISL_2471747	Germany/BW-RKI-I-172436/2021	2021-05-31	Europe	Germany	Limbach - MVZ Labor Ravensburg Labor Dr. Gärtner	Robert Koch Institute	?
EPI_ISL_2471748	Germany/BW-RKI-I-172439/2021	2021-05-31	Europe	Germany	Limbach - MVZ Labor Ravensburg Labor Dr. Gärtner	Robert Koch Institute	?
EPI_ISL_2471785	Germany/BW-RKI-I-172478/2021	2021-05-24	Europe	Germany	MVZ Labor Dr. Limbach & Kollegen GbR	Robert Koch Institute	?
EPI_ISL_2471786	Germany/BW-RKI-I-172479/2021	2021-05-24	Europe	Germany	MVZ Labor Dr. Limbach & Kollegen GbR	Robert Koch Institute	?
EPI_ISL_2471810	Germany/BW-RKI-I-172504/2021	2021-05-25	Europe	Germany	MVZ Labor Dr. Limbach & Kollegen GbR	Robert Koch Institute	?
EPI_ISL_2471813	Germany/BW-RKI-I-172507/2021	2021-05-27	Europe	Germany	MVZ Labor Dr. Limbach & Kollegen GbR	Robert Koch Institute	?
EPI_ISL_2471890	Germany/BW-RKI-I-172599/2021	2021-05-28	Europe	Germany	MVZ Labor Dr. Limbach & Kollegen GbR	Robert Koch Institute	?
EPI_ISL_2471891	Germany/BW-RKI-I-172600/2021	2021-05-26	Europe	Germany	MVZ Labor Dr. Limbach & Kollegen GbR	Robert Koch Institute	?
EPI_ISL_2471892	Germany/BW-RKI-I-172601/2021	2021-05-26	Europe	Germany	MVZ Labor Dr. Limbach & Kollegen GbR	Robert Koch Institute	?
EPI_ISL_2471893	Germany/BW-RKI-I-172602/2021	2021-05-26	Europe	Germany	MVZ Labor Dr. Limbach & Kollegen GbR	Robert Koch Institute	?
EPI_ISL_2471894	Germany/BW-RKI-I-172603/2021	2021-05-25	Europe	Germany	MVZ Labor Dr. Limbach & Kollegen GbR	Robert Koch Institute	?
EPI_ISL_2471895	Germany/BW-RKI-I-172604/2021	2021-05-31	Europe	Germany	Limbach - MVZ Labor Ravensburg Labor Dr. Gärtner	Robert Koch Institute	?
EPI_ISL_2471897	Germany/BW-RKI-I-172606/2021	2021-05-27	Europe	Germany	MVZ Labor Dr. Limbach & Kollegen GbR	Robert Koch Institute	?
EPI_ISL_2471898	Germany/BW-RKI-I-172607/2021	2021-05-25	Europe	Germany	MVZ Labor Dr. Limbach & Kollegen GbR	Robert Koch Institute	?
EPI_ISL_2471900	Germany/BW-RKI-I-172609/2021	2021-05-31	Europe	Germany	SLK-Kliniken Heilbronn GmbH - Institut für Laboratoriumsmedizin	Robert Koch Institute	?
EPI_ISL_2471901	Germany/BW-RKI-I-172610/2021	2021-05-28	Europe	Germany	MVZ Labor Dr. Limbach & Kollegen GbR	Robert Koch Institute	?
EPI_ISL_2471902	Germany/BW-RKI-I-172611/2021	2021-05-31	Europe	Germany	Limbach - MVZ Labor Ravensburg Labor Dr. Gärtner	Robert Koch Institute	?
EPI_ISL_2471903	Germany/BW-RKI-I-172612/2021	2021-05-31	Europe	Germany	Limbach - MVZ Labor Ravensburg Labor Dr. Gärtner	Robert Koch Institute	?
EPI_ISL_2471904	Germany/BW-RKI-I-172614/2021	2021-05-26	Europe	Germany	MVZ Labor Dr. Limbach & Kollegen GbR	Robert Koch Institute	?
EPI_ISL_2471905	Germany/BW-RKI-I-172615/2021	2021-05-25	Europe	Germany	MVZ Labor Dr. Limbach & Kollegen GbR	Robert Koch Institute	?
EPI_ISL_2471906	Germany/BW-RKI-I-172616/2021	2021-05-31	Europe	Germany	Limbach - MVZ Labor Ravensburg Labor Dr. Gärtner	Robert Koch Institute	?
EPI_ISL_2471907	Germany/BW-RKI-I-172617/2021	2021-05-31	Europe	Germany	Limbach - MVZ Labor Ravensburg Labor Dr. Gärtner	Robert Koch Institute	?
EPI_ISL_2471909	Germany/BW-RKI-I-172620/2021	2021-05-31	Europe	Germany	Limbach - MVZ Labor Ravensburg Labor Dr. Gärtner	Robert Koch Institute	?
EPI_ISL_2471911	Germany/BW-RKI-I-172622/2021	2021-05-31	Europe	Germany	Limbach - MVZ Labor Ravensburg Labor Dr. Gärtner	Robert Koch Institute	?
EPI_ISL_2471912	Germany/BW-RKI-I-172623/2021	2021-05-31	Europe	Germany	Limbach - MVZ Labor Ravensburg Labor Dr. Gärtner	Robert Koch Institute	?
EPI_ISL_2471914	Germany/BW-RKI-I-172626/2021	2021-05-27	Europe	Germany	MVZ Labor Dr. Limbach & Kollegen GbR	Robert Koch Institute	?
EPI_ISL_2472040	Germany/BW-RKI-I-172845/2021	2021-05-16	Europe	Germany	Eurofins LifeCodexx GmbH	Robert Koch Institute	?
EPI_ISL_2472042	Germany/BW-RKI-I-172848/2021	2021-06-02	Europe	Germany	SYNLAB MVZ Leinfelden-Echterdingen	Robert Koch Institute	?
EPI_ISL_2472043	Germany/BW-RKI-I-172849/2021	2021-05-16	Europe	Germany	Eurofins LifeCodexx GmbH	Robert Koch Institute	?
EPI_ISL_2472050	Germany/BW-RKI-I-172858/2021	2021-05-16	Europe	Germany	Eurofins LifeCodexx GmbH	Robert Koch Institute	?
EPI_ISL_2472053	Germany/BW-RKI-I-172861/2021	2021-05-16	Europe	Germany	Eurofins LifeCodexx GmbH	Robert Koch Institute	?
EPI_ISL_2472055	Germany/BW-RKI-I-172863/2021	2021-06-02	Europe	Germany	SYNLAB MVZ Leinfelden-Echterdingen	Robert Koch Institute	?
EPI_ISL_2472057	Germany/BW-RKI-I-172865/2021	2021-05-16	Europe	Germany	Eurofins LifeCodexx GmbH	Robert Koch Institute	?
EPI_ISL_2472060	Germany/BW-RKI-I-172868/2021	2021-05-16	Europe	Germany	Eurofins LifeCodexx GmbH	Robert Koch Institute	?
EPI_ISL_2472065	Germany/BW-RKI-I-172873/2021	2021-06-02	Europe	Germany	SYNLAB MVZ Leinfelden-Echterdingen	Robert Koch Institute	?
EPI_ISL_2472069	Germany/BW-RKI-I-172878/2021	2021-06-02	Europe	Germany	SYNLAB MVZ Leinfelden-Echterdingen	Robert Koch Institute	?
EPI_ISL_2472070	Germany/BW-RKI-I-172879/2021	2021-05-16	Europe	Germany	Eurofins LifeCodexx GmbH	Robert Koch Institute	?
EPI_ISL_2472072	Germany/BW-RKI-I-172881/2021	2021-05-16	Europe	Germany	Eurofins LifeCodexx GmbH	Robert Koch Institute	?
EPI_ISL_2472077	Germany/BW-RKI-I-172886/2021	2021-05-16	Europe	Germany	Eurofins LifeCodexx GmbH	Robert Koch Institute	?
EPI_ISL_2472081	Germany/BW-RKI-I-172890/2021	2021-05-16	Europe	Germany	Eurofins LifeCodexx GmbH	Robert Koch Institute	?
EPI_ISL_2472087	Germany/BW-RKI-I-172896/2021	2021-05-16	Europe	Germany	Eurofins LifeCodexx GmbH	Robert Koch Institute	?
EPI_ISL_2472090	Germany/BW-RKI-I-172899/2021	2021-05-16	Europe	Germany	Eurofins LifeCodexx GmbH	Robert Koch Institute	?
EPI_ISL_2472095	Germany/BW-RKI-I-172904/2021	2021-05-16	Europe	Germany	Eurofins LifeCodexx GmbH	Robert Koch Institute	?
EPI_ISL_2472106	Germany/BW-RKI-I-172917/2021	2021-06-02	Europe	Germany	SYNLAB MVZ Leinfelden-Echterdingen	Robert Koch Institute	?
EPI_ISL_2472112	Germany/BW-RKI-I-172926/2021	2021-05-16	Europe	Germany	Eurofins LifeCodexx GmbH	Robert Koch Institute	?
EPI_ISL_2472113	Germany/BW-RKI-I-172927/2021	2021-06-02	Europe	Germany	SYNLAB MVZ Leinfelden-Echterdingen	Robert Koch Institute	?
EPI_ISL_2472118	Germany/BW-RKI-I-172932/2021	2021-05-16	Europe	Germany	Eurofins LifeCodexx GmbH	Robert Koch Institute	?
EPI_ISL_2472120	Germany/BW-RKI-I-172936/2021	2021-05-16	Europe	Germany	Eurofins LifeCodexx GmbH	Robert Koch Institute	?
EPI_ISL_2472121	Germany/BW-RKI-I-172937/2021	2021-06-02	Europe	Germany	SYNLAB MVZ Leinfelden-Echterdingen	Robert Koch Institute	?
EPI_ISL_2472122	Germany/BW-RKI-I-172938/2021	2021-05-16	Europe	Germany	Eurofins LifeCodexx GmbH	Robert Koch Institute	?
EPI_ISL_2472125	Germany/BW-RKI-I-172941/2021	2021-05-16	Europe	Germany	Eurofins LifeCodexx GmbH	Robert Koch Institute	?
EPI_ISL_2472128	Germany/BW-RKI-I-172945/2021	2021-05-16	Europe	Germany	Eurofins LifeCodexx GmbH	Robert Koch Institute	?
EPI_ISL_2472132	Germany/BW-RKI-I-172949/2021	2021-05-16	Europe	Germany	Eurofins LifeCodexx GmbH	Robert Koch Institute	?
EPI_ISL_2472134	Germany/BW-RKI-I-172951/2021	2021-05-16	Europe	Germany	Eurofins LifeCodexx GmbH	Robert Koch Institute	?
EPI_ISL_2472136	Germany/BW-RKI-I-172953/2021	2021-05-16	Europe	Germany	Eurofins LifeCodexx GmbH	Robert Koch Institute	?
EPI_ISL_2472140	Germany/BW-RKI-I-172958/2021	2021-05-16	Europe	Germany	Eurofins LifeCodexx GmbH	Robert Koch Institute	?
EPI_ISL_2472150	Germany/BW-RKI-I-172968/2021	2021-06-02	Europe	Germany	SYNLAB MVZ Leinfelden-Echterdingen	Robert Koch Institute	?
EPI_ISL_2472154	Germany/BW-RKI-I-172972/2021	2021-06-02	Europe	Germany	SYNLAB MVZ Leinfelden-Echterdingen	Robert Koch Institute	?
EPI_ISL_2472161	Germany/BW-RKI-I-172979/2021	2021-06-02	Europe	Germany	SYNLAB MVZ Leinfelden-Echterdingen	Robert Koch Institute	?
EPI_ISL_2472167	Germany/BW-RKI-I-172985/2021	2021-06-02	Europe	Germany	SYNLAB MVZ Leinfelden-Echterdingen	Robert Koch Institute	?
EPI_ISL_2472170	Germany/BW-RKI-I-172988/2021	2021-06-02	Europe	Germany	SYNLAB MVZ Leinfelden-Echterdingen	Robert Koch Institute	?
EPI_ISL_2472181	Germany/BW-RKI-I-172999/2021	2021-06-02	Europe	Germany	SYNLAB MVZ Leinfelden-Echterdingen	Robert Koch Institute	?
EPI_ISL_2472183	Germany/BW-RKI-I-173001/2021	2021-06-02	Europe	Germany	SYNLAB MVZ Leinfelden-Echterdingen	Robert Koch Institute	?
EPI_ISL_2472187	Germany/BW-RKI-I-173007/2021	2021-06-02	Europe	Germany	SYNLAB MVZ Leinfelden-Echterdingen	Robert Koch Institute	?
EPI_ISL_2472189	Germany/BW-RKI-I-173010/2021	2021-06-02	Europe	Germany	SYNLAB MVZ Leinfelden-Echterdingen	Robert Koch Institute	?
EPI_ISL_2472194	Germany/BW-RKI-I-173015/2021	2021-06-02	Europe	Germany	SYNLAB MVZ Leinfelden-Echterdingen	Robert Koch Institute	?
EPI_ISL_2472196	Germany/BW-RKI-I-173017/2021	2021-06-02	Europe	Germany	SYNLAB MVZ Leinfelden-Echterdingen	Robert Koch Institute	?
EPI_ISL_2472197	Germany/BW-RKI-I-173018/2021	2021-06-02	Europe	Germany	SYNLAB MVZ Leinfelden-Echterdingen	Robert Koch Institute	?
EPI_ISL_2472202	Germany/BW-RKI-I-173023/2021	2021-06-02	Europe	Germany	SYNLAB MVZ Leinfelden-Echterdingen	Robert Koch Institute	?
EPI_ISL_2472209	Germany/BW-RKI-I-173031/2021	2021-06-02	Europe	Germany	SYNLAB MVZ Leinfelden-Echterdingen	Robert Koch Institute	?
EPI_ISL_2472210	Germany/BW-RKI-I-173032/2021	2021-06-02	Europe	Germany	SYNLAB MVZ Leinfelden-Echterdingen	Robert Koch Institute	?
EPI_ISL_2472213	Germany/BW-RKI-I-173037/2021	2021-06-02	Europe	Germany	SYNLAB MVZ Leinfelden-Echterdingen	Robert Koch Institute	?
EPI_ISL_2472216	Germany/BW-RKI-I-173040/2021	2021-06-02	Europe	Germany	SYNLAB MVZ Leinfelden-Echterdingen	Robert Koch Institute	?
EPI_ISL_2472218	Germany/BW-RKI-I-173042/2021	2021-06-02	Europe	Germany	SYNLAB MVZ Leinfelden-Echterdingen	Robert Koch Institute	?
EPI_ISL_2472221	Germany/BW-RKI-I-173045/2021	2021-06-02	Europe	Germany	SYNLAB MVZ Leinfelden-Echterdingen	Robert Koch Institute	?
EPI_ISL_2472228	Germany/BW-RKI-I-173052/2021	2021-06-02	Europe	Germany	SYNLAB MVZ Leinfelden-Echterdingen	Robert Koch Institute	?
EPI_ISL_2472229	Germany/BW-RKI-I-173053/2021	2021-06-02	Europe	Germany	SYNLAB MVZ Leinfelden-Echterdingen	Robert Koch Institute	?
EPI_ISL_2472232	Germany/BW-RKI-I-173056/2021	2021-06-02	Europe	Germany	SYNLAB MVZ Leinfelden-Echterdingen	Robert Koch Institute	?
EPI_ISL_2472241	Germany/BW-RKI-I-173065/2021	2021-06-02	Europe	Germany	SYNLAB MVZ Leinfelden-Echterdingen	Robert Koch Institute	?
EPI_ISL_2472242	Germany/BW-RKI-I-173067/2021	2021-06-02	Europe	Germany	SYNLAB MVZ Leinfelden-Echterdingen	Robert Koch Institute	?
EPI_ISL_2472244	Germany/BW-RKI-I-173069/2021	2021-06-02	Europe	Germany	SYNLAB MVZ Leinfelden-Echterdingen	Robert Koch Institute	?
EPI_ISL_2472246	Germany/BW-RKI-I-173071/2021	2021-06-02	Europe	Germany	SYNLAB MVZ Leinfelden-Echterdingen	Robert Koch Institute	?
EPI_ISL_2472256	Germany/BW-RKI-I-173082/2021	2021-06-02	Europe	Germany	SYNLAB MVZ Leinfelden-Echterdingen	Robert Koch Institute	?
EPI_ISL_2472257	Germany/BW-RKI-I-173083/2021	2021-06-02	Europe	Germany	SYNLAB MVZ Leinfelden-Echterdingen	Robert Koch Institute	?
EPI_ISL_2472261	Germany/BW-RKI-I-173087/2021	2021-06-02	Europe	Germany	SYNLAB MVZ Leinfelden-Echterdingen	Robert Koch Institute	?
EPI_ISL_2472263	Germany/BW-RKI-I-173089/2021	2021-06-02	Europe	Germany	SYNLAB MVZ Leinfelden-Echterdingen	Robert Koch Institute	?
EPI_ISL_2472270	Germany/BW-RKI-I-173096/2021	2021-06-02	Europe	Germany	SYNLAB MVZ Leinfelden-Echterdingen	Robert Koch Institute	?
EPI_ISL_2472272	Germany/BW-RKI-I-173098/2021	2021-06-02	Europe	Germany	SYNLAB MVZ Leinfelden-Echterdingen	Robert Koch Institute	?
EPI_ISL_2472279	Germany/BW-RKI-I-173105/2021	2021-06-02	Europe	Germany	SYNLAB MVZ Leinfelden-Echterdingen	Robert Koch Institute	?
EPI_ISL_2472283	Germany/BW-RKI-I-173109/2021	2021-06-02	Europe	Germany	SYNLAB MVZ Heidelberg	Robert Koch Institute	?
EPI_ISL_2472289	Germany/BW-RKI-I-173117/2021	2021-06-02	Europe	Germany	SYNLAB MVZ Leinfelden-Echterdingen	Robert Koch Institute	?
EPI_ISL_2472294	Germany/BW-RKI-I-173122/2021	2021-06-02	Europe	Germany	SYNLAB MVZ Leinfelden-Echterdingen	Robert Koch Institute	?
EPI_ISL_2472295	Germany/BW-RKI-I-173123/2021	2021-06-02	Europe	Germany	SYNLAB MVZ Leinfelden-Echterdingen	Robert Koch Institute	?
EPI_ISL_2472296	Germany/BW-RKI-I-173124/2021	2021-06-02	Europe	Germany	SYNLAB MVZ Leinfelden-Echterdingen	Robert Koch Institute	?
EPI_ISL_2472299	Germany/BW-RKI-I-173127/2021	2021-06-02	Europe	Germany	SYNLAB MVZ Leinfelden-Echterdingen	Robert Koch Institute	?
EPI_ISL_2472304	Germany/BW-RKI-I-173132/2021	2021-06-02	Europe	Germany	SYNLAB MVZ Leinfelden-Echterdingen	Robert Koch Institute	?
EPI_ISL_2472310	Germany/BW-RKI-I-173138/2021	2021-06-02	Europe	Germany	SYNLAB MVZ Leinfelden-Echterdingen	Robert Koch Institute	?
EPI_ISL_2472311	Germany/BW-RKI-I-173139/2021	2021-06-02	Europe	Germany	SYNLAB MVZ Leinfelden-Echterdingen	Robert Koch Institute	?
EPI_ISL_2472314	Germany/BW-RKI-I-173142/2021	2021-06-02	Europe	Germany	SYNLAB MVZ Leinfelden-Echterdingen	Robert Koch Institute	?
EPI_ISL_2472323	Germany/BW-RKI-I-173151/2021	2021-06-02	Europe	Germany	SYNLAB MVZ Leinfelden-Echterdingen	Robert Koch Institute	?
EPI_ISL_2472328	Germany/BW-RKI-I-173156/2021	2021-06-02	Europe	Germany	SYNLAB MVZ Leinfelden-Echterdingen	Robert Koch Institute	?
EPI_ISL_2472329	Germany/BW-RKI-I-173157/2021	2021-06-02	Europe	Germany	SYNLAB MVZ Leinfelden-Echterdingen	Robert Koch Institute	?
EPI_ISL_2472331	Germany/BW-RKI-I-173159/2021	2021-06-02	Europe	Germany	SYNLAB MVZ Leinfelden-Echterdingen	Robert Koch Institute	?
EPI_ISL_2472332	Germany/BW-RKI-I-173160/2021	2021-06-02	Europe	Germany	SYNLAB MVZ Leinfelden-Echterdingen	Robert Koch Institute	?
EPI_ISL_2472337	Germany/BW-RKI-I-173165/2021	2021-06-02	Europe	Germany	SYNLAB MVZ Leinfelden-Echterdingen	Robert Koch Institute	?
EPI_ISL_2472341	Germany/BW-RKI-I-173169/2021	2021-06-02	Europe	Germany	SYNLAB MVZ Leinfelden-Echterdingen	Robert Koch Institute	?
EPI_ISL_2472342	Germany/BW-RKI-I-173170/2021	2021-06-02	Europe	Germany	SYNLAB MVZ Leinfelden-Echterdingen	Robert Koch Institute	?
EPI_ISL_2472343	Germany/BW-RKI-I-173171/2021	2021-06-02	Europe	Germany	SYNLAB MVZ Leinfelden-Echterdingen	Robert Koch Institute	?
EPI_ISL_2472344	Germany/BW-RKI-I-173172/2021	2021-06-02	Europe	Germany	SYNLAB MVZ Leinfelden-Echterdingen	Robert Koch Institute	?
EPI_ISL_2472347	Germany/BW-RKI-I-173175/2021	2021-06-02	Europe	Germany	SYNLAB MVZ Leinfelden-Echterdingen	Robert Koch Institute	?
EPI_ISL_2472348	Germany/BW-RKI-I-173176/2021	2021-06-02	Europe	Germany	SYNLAB MVZ Leinfelden-Echterdingen	Robert Koch Institute	?
EPI_ISL_2472352	Germany/BW-RKI-I-173180/2021	2021-06-02	Europe	Germany	SYNLAB MVZ Leinfelden-Echterdingen	Robert Koch Institute	?
EPI_ISL_2472360	Germany/BW-RKI-I-173190/2021	2021-06-02	Europe	Germany	SYNLAB MVZ Leinfelden-Echterdingen	Robert Koch Institute	?
EPI_ISL_2472409	Germany/BW-RKI-I-173253/2021	2021-05-29	Europe	Germany	MVZ Labor Dr. Limbach & Kollegen GbR	Robert Koch Institute	?
EPI_ISL_2472411	Germany/BW-RKI-I-173255/2021	2021-05-26	Europe	Germany	MVZ Labor Dr. Limbach & Kollegen GbR	Robert Koch Institute	?
EPI_ISL_2472414	Germany/BW-RKI-I-173258/2021	2021-05-25	Europe	Germany	MVZ Labor Dr. Limbach & Kollegen GbR	Robert Koch Institute	?
EPI_ISL_2472415	Germany/BW-RKI-I-173259/2021	2021-05-25	Europe	Germany	MVZ Labor Dr. Limbach & Kollegen GbR	Robert Koch Institute	?
EPI_ISL_2472416	Germany/BW-RKI-I-173260/2021	2021-05-28	Europe	Germany	MVZ Labor Dr. Limbach & Kollegen GbR	Robert Koch Institute	?
EPI_ISL_2472417	Germany/BW-RKI-I-173261/2021	2021-05-29	Europe	Germany	MVZ Labor Dr. Limbach & Kollegen GbR	Robert Koch Institute	?
EPI_ISL_2472418	Germany/BW-RKI-I-173262/2021	2021-05-26	Europe	Germany	MVZ Labor Dr. Limbach & Kollegen GbR	Robert Koch Institute	?
EPI_ISL_2472419	Germany/BW-RKI-I-173263/2021	2021-05-27	Europe	Germany	MVZ Labor Dr. Limbach & Kollegen GbR	Robert Koch Institute	?
EPI_ISL_2472420	Germany/BW-RKI-I-173264/2021	2021-05-26	Europe	Germany	MVZ Labor Dr. Limbach & Kollegen GbR	Robert Koch Institute	?
EPI_ISL_2472422	Germany/BW-RKI-I-173266/2021	2021-05-27	Europe	Germany	MVZ Labor Dr. Limbach & Kollegen GbR	Robert Koch Institute	?
EPI_ISL_2472423	Germany/BW-RKI-I-173267/2021	2021-05-29	Europe	Germany	MVZ Labor Dr. Limbach & Kollegen GbR	Robert Koch Institute	?
EPI_ISL_2472424	Germany/BW-RKI-I-173268/2021	2021-05-25	Europe	Germany	MVZ Labor Dr. Limbach & Kollegen GbR	Robert Koch Institute	?
EPI_ISL_2472426	Germany/BW-RKI-I-173270/2021	2021-05-26	Europe	Germany	MVZ Labor Dr. Limbach & Kollegen GbR	Robert Koch Institute	?
EPI_ISL_2472427	Germany/BW-RKI-I-173271/2021	2021-05-25	Europe	Germany	MVZ Labor Dr. Limbach & Kollegen GbR	Robert Koch Institute	?
EPI_ISL_2472428	Germany/BW-RKI-I-173272/2021	2021-05-26	Europe	Germany	MVZ Labor Dr. Limbach & Kollegen GbR	Robert Koch Institute	?
EPI_ISL_2472429	Germany/BW-RKI-I-173273/2021	2021-05-27	Europe	Germany	MVZ Labor Dr. Limbach & Kollegen GbR	Robert Koch Institute	?
EPI_ISL_2472430	Germany/BW-RKI-I-173274/2021	2021-05-25	Europe	Germany	MVZ Labor Dr. Limbach & Kollegen GbR	Robert Koch Institute	?
EPI_ISL_2472431	Germany/BW-RKI-I-173275/2021	2021-05-25	Europe	Germany	MVZ Labor Dr. Limbach & Kollegen GbR	Robert Koch Institute	?
EPI_ISL_2472432	Germany/BW-RKI-I-173278/2021	2021-05-25	Europe	Germany	MVZ Labor Dr. Limbach & Kollegen GbR	Robert Koch Institute	?
EPI_ISL_2472433	Germany/BW-RKI-I-173280/2021	2021-05-25	Europe	Germany	MVZ Labor Dr. Limbach & Kollegen GbR	Robert Koch Institute	?
EPI_ISL_2472434	Germany/BW-RKI-I-173281/2021	2021-05-29	Europe	Germany	MVZ Labor Dr. Limbach & Kollegen GbR	Robert Koch Institute	?
EPI_ISL_2472435	Germany/BW-RKI-I-173282/2021	2021-05-26	Europe	Germany	MVZ Labor Dr. Limbach & Kollegen GbR	Robert Koch Institute	?
EPI_ISL_2472436	Germany/BW-RKI-I-173283/2021	2021-05-25	Europe	Germany	MVZ Labor Dr. Limbach & Kollegen GbR	Robert Koch Institute	?
EPI_ISL_2472438	Germany/BW-RKI-I-173285/2021	2021-05-27	Europe	Germany	MVZ Labor Dr. Limbach & Kollegen GbR	Robert Koch Institute	?
EPI_ISL_2472439	Germany/BW-RKI-I-173287/2021	2021-05-27	Europe	Germany	MVZ Labor Dr. Limbach & Kollegen GbR	Robert Koch Institute	?
EPI_ISL_2472440	Germany/BW-RKI-I-173288/2021	2021-05-27	Europe	Germany	MVZ Labor Dr. Limbach & Kollegen GbR	Robert Koch Institute	?
EPI_ISL_2472442	Germany/BW-RKI-I-173290/2021	2021-05-28	Europe	Germany	MVZ Labor Dr. Limbach & Kollegen GbR	Robert Koch Institute	?
EPI_ISL_2472444	Germany/BW-RKI-I-173292/2021	2021-05-27	Europe	Germany	MVZ Labor Dr. Limbach & Kollegen GbR	Robert Koch Institute	?
EPI_ISL_2472445	Germany/BW-RKI-I-173293/2021	2021-05-27	Europe	Germany	MVZ Labor Dr. Limbach & Kollegen GbR	Robert Koch Institute	?
EPI_ISL_2472446	Germany/BW-RKI-I-173295/2021	2021-05-28	Europe	Germany	MVZ Labor Dr. Limbach & Kollegen GbR	Robert Koch Institute	?
EPI_ISL_2472448	Germany/BW-RKI-I-173297/2021	2021-05-27	Europe	Germany	MVZ Labor Dr. Limbach & Kollegen GbR	Robert Koch Institute	?
EPI_ISL_2472450	Germany/BW-RKI-I-173300/2021	2021-05-25	Europe	Germany	MVZ Labor Dr. Limbach & Kollegen GbR	Robert Koch Institute	?
EPI_ISL_2472451	Germany/BW-RKI-I-173301/2021	2021-05-25	Europe	Germany	MVZ Labor Dr. Limbach & Kollegen GbR	Robert Koch Institute	?
EPI_ISL_2472452	Germany/BW-RKI-I-173302/2021	2021-05-28	Europe	Germany	MVZ Labor Dr. Limbach & Kollegen GbR	Robert Koch Institute	?
EPI_ISL_2472453	Germany/BW-RKI-I-173303/2021	2021-05-29	Europe	Germany	MVZ Labor Dr. Limbach & Kollegen GbR	Robert Koch Institute	?
EPI_ISL_2472454	Germany/BW-RKI-I-173304/2021	2021-05-26	Europe	Germany	MVZ Labor Dr. Limbach & Kollegen GbR	Robert Koch Institute	?
EPI_ISL_2472455	Germany/BW-RKI-I-173305/2021	2021-05-29	Europe	Germany	MVZ Labor Dr. Limbach & Kollegen GbR	Robert Koch Institute	?
EPI_ISL_2472456	Germany/BW-RKI-I-173306/2021	2021-05-25	Europe	Germany	MVZ Labor Dr. Limbach & Kollegen GbR	Robert Koch Institute	?
EPI_ISL_2472459	Germany/BW-RKI-I-173309/2021	2021-05-29	Europe	Germany	MVZ Labor Dr. Limbach & Kollegen GbR	Robert Koch Institute	?
EPI_ISL_2472460	Germany/BW-RKI-I-173311/2021	2021-05-28	Europe	Germany	MVZ Labor Dr. Limbach & Kollegen GbR	Robert Koch Institute	?
EPI_ISL_2472461	Germany/BW-RKI-I-173312/2021	2021-05-29	Europe	Germany	MVZ Labor Dr. Limbach & Kollegen GbR	Robert Koch Institute	?
EPI_ISL_2472462	Germany/BW-RKI-I-173313/2021	2021-05-27	Europe	Germany	MVZ Labor Dr. Limbach & Kollegen GbR	Robert Koch Institute	?
EPI_ISL_2472465	Germany/BW-RKI-I-173316/2021	2021-05-29	Europe	Germany	MVZ Labor Dr. Limbach & Kollegen GbR	Robert Koch Institute	?
EPI_ISL_2472466	Germany/BW-RKI-I-173317/2021	2021-05-25	Europe	Germany	MVZ Labor Dr. Limbach & Kollegen GbR	Robert Koch Institute	?
EPI_ISL_2472467	Germany/BW-RKI-I-173318/2021	2021-05-27	Europe	Germany	MVZ Labor Dr. Limbach & Kollegen GbR	Robert Koch Institute	?
EPI_ISL_2472468	Germany/BW-RKI-I-173319/2021	2021-05-27	Europe	Germany	MVZ Labor Dr. Limbach & Kollegen GbR	Robert Koch Institute	?
EPI_ISL_2472469	Germany/BW-RKI-I-173320/2021	2021-05-27	Europe	Germany	MVZ Labor Dr. Limbach & Kollegen GbR	Robert Koch Institute	?
EPI_ISL_2472471	Germany/BW-RKI-I-173322/2021	2021-05-27	Europe	Germany	MVZ Labor Dr. Limbach & Kollegen GbR	Robert Koch Institute	?
EPI_ISL_2472472	Germany/BW-RKI-I-173323/2021	2021-05-26	Europe	Germany	MVZ Labor Dr. Limbach & Kollegen GbR	Robert Koch Institute	?
EPI_ISL_2472473	Germany/BW-RKI-I-173324/2021	2021-05-25	Europe	Germany	MVZ Labor Dr. Limbach & Kollegen GbR	Robert Koch Institute	?
EPI_ISL_2472474	Germany/BW-RKI-I-173325/2021	2021-05-25	Europe	Germany	MVZ Labor Dr. Limbach & Kollegen GbR	Robert Koch Institute	?
EPI_ISL_2472475	Germany/BW-RKI-I-173326/2021	2021-05-28	Europe	Germany	MVZ Labor Dr. Limbach & Kollegen GbR	Robert Koch Institute	?
EPI_ISL_2472476	Germany/BW-RKI-I-173328/2021	2021-05-27	Europe	Germany	MVZ Labor Dr. Limbach & Kollegen GbR	Robert Koch Institute	?
EPI_ISL_2472477	Germany/BW-RKI-I-173329/2021	2021-05-27	Europe	Germany	MVZ Labor Dr. Limbach & Kollegen GbR	Robert Koch Institute	?
EPI_ISL_2472479	Germany/BW-RKI-I-173331/2021	2021-05-27	Europe	Germany	MVZ Labor Dr. Limbach & Kollegen GbR	Robert Koch Institute	?
EPI_ISL_2472480	Germany/BW-RKI-I-173333/2021	2021-05-26	Europe	Germany	MVZ Labor Dr. Limbach & Kollegen GbR	Robert Koch Institute	?
EPI_ISL_2472484	Germany/BW-RKI-I-173338/2021	2021-05-31	Europe	Germany	Limbach - MVZ Labor Ravensburg Labor Dr. Gärtner	Robert Koch Institute	?
EPI_ISL_2472509	Germany/BW-RKI-I-173369/2021	2021-06-08	Europe	Germany	MVZ Labor Dr. Limbach & Kollegen GbR	Robert Koch Institute	?
EPI_ISL_2472518	Germany/BW-RKI-I-173379/2021	2021-05-28	Europe	Germany	Limbach - MVZ Labor Ravensburg Labor Dr. Gärtner	Robert Koch Institute	?
EPI_ISL_2472522	Germany/BW-RKI-I-173385/2021	2021-05-28	Europe	Germany	Limbach - MVZ Labor Ludwigsburg	Robert Koch Institute	?
EPI_ISL_2472523	Germany/BW-RKI-I-173386/2021	2021-05-28	Europe	Germany	Limbach - MVZ Labor Ravensburg Labor Dr. Gärtner	Robert Koch Institute	?
EPI_ISL_2472524	Germany/BW-RKI-I-173387/2021	2021-05-28	Europe	Germany	Limbach - MVZ Labor Ravensburg Labor Dr. Gärtner	Robert Koch Institute	?
EPI_ISL_2472525	Germany/BW-RKI-I-173388/2021	2021-05-28	Europe	Germany	Limbach - MVZ Labor Ravensburg Labor Dr. Gärtner	Robert Koch Institute	?
EPI_ISL_2472527	Germany/BW-RKI-I-173390/2021	2021-05-28	Europe	Germany	Limbach - MVZ Labor Ravensburg Labor Dr. Gärtner	Robert Koch Institute	?
EPI_ISL_2472528	Germany/BW-RKI-I-173391/2021	2021-05-28	Europe	Germany	Limbach - MVZ Labor Ravensburg Labor Dr. Gärtner	Robert Koch Institute	?
EPI_ISL_2472529	Germany/BW-RKI-I-173392/2021	2021-05-28	Europe	Germany	Limbach - MVZ Labor Ravensburg Labor Dr. Gärtner	Robert Koch Institute	?
EPI_ISL_2472532	Germany/BW-RKI-I-173396/2021	2021-05-28	Europe	Germany	Limbach - MVZ Labor Ravensburg Labor Dr. Gärtner	Robert Koch Institute	?
EPI_ISL_2472534	Germany/BW-RKI-I-173399/2021	2021-05-28	Europe	Germany	Limbach - MVZ Labor Ravensburg Labor Dr. Gärtner	Robert Koch Institute	?
EPI_ISL_2472535	Germany/BW-RKI-I-173400/2021	2021-05-28	Europe	Germany	Limbach - MVZ Labor Ravensburg Labor Dr. Gärtner	Robert Koch Institute	?
EPI_ISL_2472536	Germany/BW-RKI-I-173401/2021	2021-05-28	Europe	Germany	Limbach - MVZ Labor Ravensburg Labor Dr. Gärtner	Robert Koch Institute	?
EPI_ISL_2472537	Germany/BW-RKI-I-173402/2021	2021-05-28	Europe	Germany	Limbach - MVZ Labor Ravensburg Labor Dr. Gärtner	Robert Koch Institute	?
EPI_ISL_2472541	Germany/BW-RKI-I-173406/2021	2021-05-27	Europe	Germany	MVZ Labor Dr. Limbach & Kollegen GbR	Robert Koch Institute	?
EPI_ISL_2472650	Germany/BW-RKI-I-173550/2021	2021-05-18	Europe	Germany	Eurofins LifeCodexx GmbH	Robert Koch Institute	?
EPI_ISL_2472652	Germany/BW-RKI-I-173552/2021	2021-05-18	Europe	Germany	Eurofins LifeCodexx GmbH	Robert Koch Institute	?
EPI_ISL_2472653	Germany/BW-RKI-I-173553/2021	2021-05-18	Europe	Germany	Eurofins LifeCodexx GmbH	Robert Koch Institute	?
EPI_ISL_2472655	Germany/BW-RKI-I-173555/2021	2021-05-18	Europe	Germany	Eurofins LifeCodexx GmbH	Robert Koch Institute	?
EPI_ISL_2472657	Germany/BW-RKI-I-173557/2021	2021-05-18	Europe	Germany	Eurofins LifeCodexx GmbH	Robert Koch Institute	?
EPI_ISL_2472658	Germany/BW-RKI-I-173558/2021	2021-05-18	Europe	Germany	Eurofins LifeCodexx GmbH	Robert Koch Institute	?
EPI_ISL_2472660	Germany/BW-RKI-I-173560/2021	2021-05-18	Europe	Germany	Eurofins LifeCodexx GmbH	Robert Koch Institute	?
EPI_ISL_2472661	Germany/BW-RKI-I-173561/2021	2021-05-18	Europe	Germany	Eurofins LifeCodexx GmbH	Robert Koch Institute	?
EPI_ISL_2472664	Germany/BW-RKI-I-173564/2021	2021-05-18	Europe	Germany	Eurofins LifeCodexx GmbH	Robert Koch Institute	?
EPI_ISL_2472669	Germany/BW-RKI-I-173569/2021	2021-05-18	Europe	Germany	Eurofins LifeCodexx GmbH	Robert Koch Institute	?
EPI_ISL_2472670	Germany/BW-RKI-I-173570/2021	2021-05-18	Europe	Germany	Eurofins LifeCodexx GmbH	Robert Koch Institute	?
EPI_ISL_2472671	Germany/BW-RKI-I-173571/2021	2021-05-18	Europe	Germany	Eurofins LifeCodexx GmbH	Robert Koch Institute	?
EPI_ISL_2472673	Germany/BW-RKI-I-173573/2021	2021-05-18	Europe	Germany	Eurofins LifeCodexx GmbH	Robert Koch Institute	?
EPI_ISL_2472674	Germany/BW-RKI-I-173574/2021	2021-05-18	Europe	Germany	Eurofins LifeCodexx GmbH	Robert Koch Institute	?
EPI_ISL_2472676	Germany/BW-RKI-I-173576/2021	2021-05-18	Europe	Germany	Eurofins LifeCodexx GmbH	Robert Koch Institute	?
EPI_ISL_2472677	Germany/BW-RKI-I-173577/2021	2021-05-18	Europe	Germany	Eurofins LifeCodexx GmbH	Robert Koch Institute	?
EPI_ISL_2472678	Germany/BW-RKI-I-173578/2021	2021-05-18	Europe	Germany	Eurofins LifeCodexx GmbH	Robert Koch Institute	?
EPI_ISL_2472679	Germany/BW-RKI-I-173579/2021	2021-05-18	Europe	Germany	Eurofins LifeCodexx GmbH	Robert Koch Institute	?
EPI_ISL_2472680	Germany/BW-RKI-I-173580/2021	2021-05-18	Europe	Germany	Eurofins LifeCodexx GmbH	Robert Koch Institute	?
EPI_ISL_2472682	Germany/BW-RKI-I-173583/2021	2021-05-18	Europe	Germany	Eurofins LifeCodexx GmbH	Robert Koch Institute	?
EPI_ISL_2472684	Germany/BW-RKI-I-173585/2021	2021-05-18	Europe	Germany	Eurofins LifeCodexx GmbH	Robert Koch Institute	?
EPI_ISL_2472685	Germany/BW-RKI-I-173586/2021	2021-05-18	Europe	Germany	Eurofins LifeCodexx GmbH	Robert Koch Institute	?
EPI_ISL_2472686	Germany/BW-RKI-I-173587/2021	2021-05-18	Europe	Germany	Eurofins LifeCodexx GmbH	Robert Koch Institute	?
EPI_ISL_2472687	Germany/BW-RKI-I-173588/2021	2021-05-18	Europe	Germany	Eurofins LifeCodexx GmbH	Robert Koch Institute	?
EPI_ISL_2472688	Germany/BW-RKI-I-173589/2021	2021-05-18	Europe	Germany	Eurofins LifeCodexx GmbH	Robert Koch Institute	?
EPI_ISL_2472690	Germany/BW-RKI-I-173591/2021	2021-05-18	Europe	Germany	Eurofins LifeCodexx GmbH	Robert Koch Institute	?
EPI_ISL_2472691	Germany/BW-RKI-I-173592/2021	2021-05-18	Europe	Germany	Eurofins LifeCodexx GmbH	Robert Koch Institute	?
EPI_ISL_2472692	Germany/BW-RKI-I-173593/2021	2021-05-18	Europe	Germany	Eurofins LifeCodexx GmbH	Robert Koch Institute	?
EPI_ISL_2472694	Germany/BW-RKI-I-173596/2021	2021-05-18	Europe	Germany	Eurofins LifeCodexx GmbH	Robert Koch Institute	?
EPI_ISL_2472695	Germany/BW-RKI-I-173597/2021	2021-05-18	Europe	Germany	Eurofins LifeCodexx GmbH	Robert Koch Institute	?
EPI_ISL_2472700	Germany/BW-RKI-I-173602/2021	2021-06-01	Europe	Germany	Limbach - MVZ Labor Ravensburg Labor Dr. Gärtner	Robert Koch Institute	?
EPI_ISL_2472701	Germany/BW-RKI-I-173605/2021	2021-06-01	Europe	Germany	Limbach - MVZ Labor Ravensburg Labor Dr. Gärtner	Robert Koch Institute	?
EPI_ISL_2472703	Germany/BW-RKI-I-173607/2021	2021-06-01	Europe	Germany	Limbach - MVZ Labor Ravensburg Labor Dr. Gärtner	Robert Koch Institute	?
EPI_ISL_2472707	Germany/BW-RKI-I-173612/2021	2021-05-28	Europe	Germany	Limbach - MVZ Labor Ravensburg Labor Dr. Gärtner	Robert Koch Institute	?
EPI_ISL_2472715	Germany/BW-RKI-I-173621/2021	2021-05-28	Europe	Germany	Limbach - MVZ Labor Ravensburg Labor Dr. Gärtner	Robert Koch Institute	?
EPI_ISL_2472731	Germany/BW-RKI-I-173637/2021	2021-06-03	Europe	Germany	Labor Prof. Dr. G. Enders MVZ GbR	Robert Koch Institute	?
EPI_ISL_2631549	Germany/BW-RKI-I-174593/2021	2021-06-05	Europe	Germany	SYNLAB MVZ Leinfelden-Echterdingen	Robert Koch Institute	?
EPI_ISL_2631553	Germany/BW-RKI-I-174597/2021	2021-06-05	Europe	Germany	SYNLAB MVZ Leinfelden-Echterdingen	Robert Koch Institute	?
EPI_ISL_2631554	Germany/BW-RKI-I-174598/2021	2021-06-05	Europe	Germany	SYNLAB MVZ Leinfelden-Echterdingen	Robert Koch Institute	?
EPI_ISL_2631555	Germany/BW-RKI-I-174599/2021	2021-06-05	Europe	Germany	SYNLAB MVZ Leinfelden-Echterdingen	Robert Koch Institute	?
EPI_ISL_2631557	Germany/BW-RKI-I-174601/2021	2021-06-05	Europe	Germany	SYNLAB MVZ Leinfelden-Echterdingen	Robert Koch Institute	?
EPI_ISL_2631558	Germany/BW-RKI-I-174602/2021	2021-06-05	Europe	Germany	SYNLAB MVZ Leinfelden-Echterdingen	Robert Koch Institute	?
EPI_ISL_2631559	Germany/BW-RKI-I-174603/2021	2021-06-05	Europe	Germany	SYNLAB MVZ Leinfelden-Echterdingen	Robert Koch Institute	?
EPI_ISL_2631566	Germany/BW-RKI-I-174610/2021	2021-06-05	Europe	Germany	SYNLAB MVZ Leinfelden-Echterdingen	Robert Koch Institute	?
EPI_ISL_2631568	Germany/BW-RKI-I-174612/2021	2021-06-05	Europe	Germany	SYNLAB MVZ Leinfelden-Echterdingen	Robert Koch Institute	?
EPI_ISL_2631578	Germany/BW-RKI-I-174623/2021	2021-06-03	Europe	Germany	SYNLAB MVZ Leinfelden-Echterdingen	Robert Koch Institute	?
EPI_ISL_2631582	Germany/BW-RKI-I-174627/2021	2021-06-05	Europe	Germany	SYNLAB MVZ Leinfelden-Echterdingen	Robert Koch Institute	?
EPI_ISL_2631586	Germany/BW-RKI-I-174631/2021	2021-06-03	Europe	Germany	SYNLAB MVZ Leinfelden-Echterdingen	Robert Koch Institute	?
EPI_ISL_2631588	Germany/BW-RKI-I-174633/2021	2021-06-05	Europe	Germany	SYNLAB MVZ Leinfelden-Echterdingen	Robert Koch Institute	?
EPI_ISL_2631592	Germany/BW-RKI-I-174637/2021	2021-06-05	Europe	Germany	SYNLAB MVZ Leinfelden-Echterdingen	Robert Koch Institute	?
EPI_ISL_2631594	Germany/BW-RKI-I-174639/2021	2021-06-05	Europe	Germany	SYNLAB MVZ Leinfelden-Echterdingen	Robert Koch Institute	?
EPI_ISL_2631604	Germany/BW-RKI-I-174649/2021	2021-06-05	Europe	Germany	SYNLAB MVZ Leinfelden-Echterdingen	Robert Koch Institute	?
EPI_ISL_2631605	Germany/BW-RKI-I-174650/2021	2021-06-03	Europe	Germany	SYNLAB MVZ Leinfelden-Echterdingen	Robert Koch Institute	?
EPI_ISL_2631616	Germany/BW-RKI-I-174662/2021	2021-06-05	Europe	Germany	SYNLAB MVZ Leinfelden-Echterdingen	Robert Koch Institute	?
EPI_ISL_2631617	Germany/BW-RKI-I-174663/2021	2021-06-05	Europe	Germany	SYNLAB MVZ Leinfelden-Echterdingen	Robert Koch Institute	?
EPI_ISL_2631620	Germany/BW-RKI-I-174666/2021	2021-06-03	Europe	Germany	SYNLAB MVZ Leinfelden-Echterdingen	Robert Koch Institute	?
EPI_ISL_2631624	Germany/BW-RKI-I-174671/2021	2021-06-05	Europe	Germany	SYNLAB MVZ Leinfelden-Echterdingen	Robert Koch Institute	?
EPI_ISL_2631626	Germany/BW-RKI-I-174675/2021	2021-06-05	Europe	Germany	SYNLAB MVZ Leinfelden-Echterdingen	Robert Koch Institute	?
EPI_ISL_2631631	Germany/BW-RKI-I-174681/2021	2021-06-03	Europe	Germany	SYNLAB MVZ Leinfelden-Echterdingen	Robert Koch Institute	?
EPI_ISL_2631632	Germany/BW-RKI-I-174682/2021	2021-06-05	Europe	Germany	SYNLAB MVZ Leinfelden-Echterdingen	Robert Koch Institute	?
EPI_ISL_2631635	Germany/BW-RKI-I-174686/2021	2021-06-05	Europe	Germany	SYNLAB MVZ Leinfelden-Echterdingen	Robert Koch Institute	?
EPI_ISL_2631637	Germany/BW-RKI-I-174688/2021	2021-06-05	Europe	Germany	SYNLAB MVZ Leinfelden-Echterdingen	Robert Koch Institute	?
EPI_ISL_2631638	Germany/BW-RKI-I-174689/2021	2021-06-05	Europe	Germany	SYNLAB MVZ Leinfelden-Echterdingen	Robert Koch Institute	?
EPI_ISL_2631655	Germany/BW-RKI-I-174707/2021	2021-06-05	Europe	Germany	SYNLAB MVZ Leinfelden-Echterdingen	Robert Koch Institute	?
EPI_ISL_2631669	Germany/BW-RKI-I-174722/2021	2021-06-05	Europe	Germany	SYNLAB MVZ Leinfelden-Echterdingen	Robert Koch Institute	?
EPI_ISL_2631672	Germany/BW-RKI-I-174725/2021	2021-06-05	Europe	Germany	SYNLAB MVZ Leinfelden-Echterdingen	Robert Koch Institute	?
EPI_ISL_2631682	Germany/BW-RKI-I-174735/2021	2021-06-05	Europe	Germany	SYNLAB MVZ Leinfelden-Echterdingen	Robert Koch Institute	?
EPI_ISL_2631684	Germany/BW-RKI-I-174737/2021	2021-06-03	Europe	Germany	SYNLAB MVZ Leinfelden-Echterdingen	Robert Koch Institute	?
EPI_ISL_2631686	Germany/BW-RKI-I-174739/2021	2021-06-05	Europe	Germany	SYNLAB MVZ Leinfelden-Echterdingen	Robert Koch Institute	?
EPI_ISL_2631687	Germany/BW-RKI-I-174740/2021	2021-06-05	Europe	Germany	SYNLAB MVZ Leinfelden-Echterdingen	Robert Koch Institute	?
EPI_ISL_2631693	Germany/BW-RKI-I-174746/2021	2021-06-05	Europe	Germany	SYNLAB MVZ Leinfelden-Echterdingen	Robert Koch Institute	?
EPI_ISL_2631694	Germany/BW-RKI-I-174747/2021	2021-06-03	Europe	Germany	SYNLAB MVZ Leinfelden-Echterdingen	Robert Koch Institute	?
EPI_ISL_2631702	Germany/BW-RKI-I-174757/2021	2021-06-05	Europe	Germany	SYNLAB MVZ Leinfelden-Echterdingen	Robert Koch Institute	?
EPI_ISL_2631709	Germany/BW-RKI-I-174764/2021	2021-06-03	Europe	Germany	SYNLAB MVZ Leinfelden-Echterdingen	Robert Koch Institute	?
EPI_ISL_2631712	Germany/BW-RKI-I-174767/2021	2021-06-05	Europe	Germany	SYNLAB MVZ Leinfelden-Echterdingen	Robert Koch Institute	?
EPI_ISL_2631715	Germany/BW-RKI-I-174770/2021	2021-06-05	Europe	Germany	SYNLAB MVZ Leinfelden-Echterdingen	Robert Koch Institute	?
EPI_ISL_2631718	Germany/BW-RKI-I-174773/2021	2021-06-03	Europe	Germany	SYNLAB MVZ Leinfelden-Echterdingen	Robert Koch Institute	?
EPI_ISL_2631720	Germany/BW-RKI-I-174775/2021	2021-06-05	Europe	Germany	SYNLAB MVZ Leinfelden-Echterdingen	Robert Koch Institute	?
EPI_ISL_2631723	Germany/BW-RKI-I-174778/2021	2021-06-03	Europe	Germany	SYNLAB MVZ Leinfelden-Echterdingen	Robert Koch Institute	?
EPI_ISL_2631724	Germany/BW-RKI-I-174779/2021	2021-06-05	Europe	Germany	SYNLAB MVZ Leinfelden-Echterdingen	Robert Koch Institute	?
EPI_ISL_2631727	Germany/BW-RKI-I-174782/2021	2021-06-05	Europe	Germany	SYNLAB MVZ Leinfelden-Echterdingen	Robert Koch Institute	?
EPI_ISL_2631729	Germany/BW-RKI-I-174784/2021	2021-06-05	Europe	Germany	SYNLAB MVZ Leinfelden-Echterdingen	Robert Koch Institute	?
EPI_ISL_2631730	Germany/BW-RKI-I-174785/2021	2021-06-05	Europe	Germany	SYNLAB MVZ Leinfelden-Echterdingen	Robert Koch Institute	?
EPI_ISL_2631732	Germany/BW-RKI-I-174787/2021	2021-06-05	Europe	Germany	SYNLAB MVZ Leinfelden-Echterdingen	Robert Koch Institute	?
EPI_ISL_2631737	Germany/BW-RKI-I-174793/2021	2021-06-05	Europe	Germany	SYNLAB MVZ Leinfelden-Echterdingen	Robert Koch Institute	?
EPI_ISL_2631741	Germany/BW-RKI-I-174797/2021	2021-06-05	Europe	Germany	SYNLAB MVZ Leinfelden-Echterdingen	Robert Koch Institute	?
EPI_ISL_2631744	Germany/BW-RKI-I-174801/2021	2021-06-05	Europe	Germany	SYNLAB MVZ Leinfelden-Echterdingen	Robert Koch Institute	?
EPI_ISL_2631749	Germany/BW-RKI-I-174807/2021	2021-06-05	Europe	Germany	SYNLAB MVZ Leinfelden-Echterdingen	Robert Koch Institute	?
EPI_ISL_2631753	Germany/BW-RKI-I-174813/2021	2021-06-05	Europe	Germany	SYNLAB MVZ Leinfelden-Echterdingen	Robert Koch Institute	?
EPI_ISL_2631757	Germany/BW-RKI-I-174817/2021	2021-06-05	Europe	Germany	SYNLAB MVZ Leinfelden-Echterdingen	Robert Koch Institute	?
EPI_ISL_2631759	Germany/BW-RKI-I-174819/2021	2021-06-03	Europe	Germany	SYNLAB MVZ Leinfelden-Echterdingen	Robert Koch Institute	?
EPI_ISL_2631763	Germany/BW-RKI-I-174824/2021	2021-06-03	Europe	Germany	SYNLAB MVZ Leinfelden-Echterdingen	Robert Koch Institute	?
EPI_ISL_2631764	Germany/BW-RKI-I-174825/2021	2021-06-01	Europe	Germany	Limbach - MVZ Labor Ravensburg Labor Dr. Gärtner	Robert Koch Institute	?
EPI_ISL_2631767	Germany/BW-RKI-I-174829/2021	2021-06-01	Europe	Germany	Limbach - MVZ Labor Ravensburg Labor Dr. Gärtner	Robert Koch Institute	?
EPI_ISL_2631768	Germany/BW-RKI-I-174830/2021	2021-06-01	Europe	Germany	Limbach - MVZ Labor Ravensburg Labor Dr. Gärtner	Robert Koch Institute	?
EPI_ISL_2631769	Germany/BW-RKI-I-174831/2021	2021-06-01	Europe	Germany	Limbach - MVZ Labor Ravensburg Labor Dr. Gärtner	Robert Koch Institute	?
EPI_ISL_2631771	Germany/BW-RKI-I-174834/2021	2021-06-01	Europe	Germany	Limbach - MVZ Labor Ravensburg Labor Dr. Gärtner	Robert Koch Institute	?
EPI_ISL_2631772	Germany/BW-RKI-I-174835/2021	2021-06-01	Europe	Germany	Limbach - MVZ Labor Ravensburg Labor Dr. Gärtner	Robert Koch Institute	?
EPI_ISL_2631773	Germany/BW-RKI-I-174836/2021	2021-06-01	Europe	Germany	Limbach - MVZ Labor Ravensburg Labor Dr. Gärtner	Robert Koch Institute	?
EPI_ISL_2631776	Germany/BW-RKI-I-174839/2021	2021-06-01	Europe	Germany	Limbach - MVZ Labor Ravensburg Labor Dr. Gärtner	Robert Koch Institute	?
EPI_ISL_2631777	Germany/BW-RKI-I-174840/2021	2021-06-01	Europe	Germany	Limbach - MVZ Labor Ravensburg Labor Dr. Gärtner	Robert Koch Institute	?
EPI_ISL_2631778	Germany/BW-RKI-I-174841/2021	2021-06-01	Europe	Germany	Limbach - MVZ Labor Ravensburg Labor Dr. Gärtner	Robert Koch Institute	?
EPI_ISL_2631780	Germany/BW-RKI-I-174844/2021	2021-06-01	Europe	Germany	Limbach - MVZ Labor Ravensburg Labor Dr. Gärtner	Robert Koch Institute	?
EPI_ISL_2631781	Germany/BW-RKI-I-174845/2021	2021-06-01	Europe	Germany	Limbach - MVZ Labor Ravensburg Labor Dr. Gärtner	Robert Koch Institute	?
EPI_ISL_2631782	Germany/BW-RKI-I-174846/2021	2021-06-01	Europe	Germany	Limbach - MVZ Labor Ravensburg Labor Dr. Gärtner	Robert Koch Institute	?
EPI_ISL_2631783	Germany/BW-RKI-I-174847/2021	2021-06-01	Europe	Germany	Limbach - MVZ Labor Ravensburg Labor Dr. Gärtner	Robert Koch Institute	?
EPI_ISL_2631786	Germany/BW-RKI-I-174850/2021	2021-06-01	Europe	Germany	Limbach - MVZ Labor Ravensburg Labor Dr. Gärtner	Robert Koch Institute	?
EPI_ISL_2631789	Germany/BW-RKI-I-174853/2021	2021-06-01	Europe	Germany	Limbach - MVZ Labor Ravensburg Labor Dr. Gärtner	Robert Koch Institute	?
EPI_ISL_2631791	Germany/BW-RKI-I-174855/2021	2021-06-01	Europe	Germany	Limbach - MVZ Labor Ravensburg Labor Dr. Gärtner	Robert Koch Institute	?
EPI_ISL_2631796	Germany/BW-RKI-I-174860/2021	2021-06-01	Europe	Germany	Limbach - MVZ Labor Ravensburg Labor Dr. Gärtner	Robert Koch Institute	?
EPI_ISL_2631797	Germany/BW-RKI-I-174861/2021	2021-06-01	Europe	Germany	Limbach - MVZ Labor Ravensburg Labor Dr. Gärtner	Robert Koch Institute	?
EPI_ISL_2631799	Germany/BW-RKI-I-174863/2021	2021-06-01	Europe	Germany	Limbach - MVZ Labor Ravensburg Labor Dr. Gärtner	Robert Koch Institute	?
EPI_ISL_2631800	Germany/BW-RKI-I-174864/2021	2021-06-01	Europe	Germany	Limbach - MVZ Labor Ravensburg Labor Dr. Gärtner	Robert Koch Institute	?
EPI_ISL_2631801	Germany/BW-RKI-I-174865/2021	2021-06-01	Europe	Germany	Limbach - MVZ Labor Ravensburg Labor Dr. Gärtner	Robert Koch Institute	?
EPI_ISL_2631803	Germany/BW-RKI-I-174867/2021	2021-06-01	Europe	Germany	Limbach - MVZ Labor Ravensburg Labor Dr. Gärtner	Robert Koch Institute	?
EPI_ISL_2631806	Germany/BW-RKI-I-174871/2021	2021-06-01	Europe	Germany	Limbach - MVZ Labor Ravensburg Labor Dr. Gärtner	Robert Koch Institute	?
EPI_ISL_2631894	Germany/BW-RKI-I-175139/2021	2021-05-19	Europe	Germany	Eurofins LifeCodexx GmbH	Robert Koch Institute	?
EPI_ISL_2631895	Germany/BW-RKI-I-175140/2021	2021-05-19	Europe	Germany	Eurofins LifeCodexx GmbH	Robert Koch Institute	?
EPI_ISL_2631900	Germany/BW-RKI-I-175145/2021	2021-05-19	Europe	Germany	Eurofins LifeCodexx GmbH	Robert Koch Institute	?
EPI_ISL_2631902	Germany/BW-RKI-I-175147/2021	2021-05-19	Europe	Germany	Eurofins LifeCodexx GmbH	Robert Koch Institute	?
EPI_ISL_2631905	Germany/BW-RKI-I-175150/2021	2021-05-19	Europe	Germany	Eurofins LifeCodexx GmbH	Robert Koch Institute	?
EPI_ISL_2631907	Germany/BW-RKI-I-175152/2021	2021-05-19	Europe	Germany	Eurofins LifeCodexx GmbH	Robert Koch Institute	?
EPI_ISL_2631908	Germany/BW-RKI-I-175153/2021	2021-05-19	Europe	Germany	Eurofins LifeCodexx GmbH	Robert Koch Institute	?
EPI_ISL_2631916	Germany/BW-RKI-I-175161/2021	2021-05-19	Europe	Germany	Eurofins LifeCodexx GmbH	Robert Koch Institute	?
EPI_ISL_2631922	Germany/BW-RKI-I-175167/2021	2021-05-19	Europe	Germany	Eurofins LifeCodexx GmbH	Robert Koch Institute	?
EPI_ISL_2631923	Germany/BW-RKI-I-175168/2021	2021-05-19	Europe	Germany	Eurofins LifeCodexx GmbH	Robert Koch Institute	?
EPI_ISL_2631926	Germany/BW-RKI-I-175171/2021	2021-05-19	Europe	Germany	Eurofins LifeCodexx GmbH	Robert Koch Institute	?
EPI_ISL_2631927	Germany/BW-RKI-I-175172/2021	2021-05-19	Europe	Germany	Eurofins LifeCodexx GmbH	Robert Koch Institute	?
EPI_ISL_2631928	Germany/BW-RKI-I-175173/2021	2021-05-19	Europe	Germany	Eurofins LifeCodexx GmbH	Robert Koch Institute	?
EPI_ISL_2631930	Germany/BW-RKI-I-175175/2021	2021-05-19	Europe	Germany	Eurofins LifeCodexx GmbH	Robert Koch Institute	?
EPI_ISL_2631931	Germany/BW-RKI-I-175176/2021	2021-05-19	Europe	Germany	Eurofins LifeCodexx GmbH	Robert Koch Institute	?
EPI_ISL_2632395	Germany/BW-RKI-I-175704/2021	2021-05-29	Europe	Germany	Bioscientia MVZ Labor Karlsruhe GmbH	Robert Koch Institute	?
EPI_ISL_2632447	Germany/BW-RKI-I-175763/2021	2021-05-29	Europe	Germany	Bioscientia MVZ Labor Karlsruhe GmbH	Robert Koch Institute	?
EPI_ISL_2632460	Germany/BW-RKI-I-175777/2021	2021-05-29	Europe	Germany	Bioscientia MVZ Labor Karlsruhe GmbH	Robert Koch Institute	?
EPI_ISL_2632554	Germany/BW-RKI-I-175880/2021	2021-05-29	Europe	Germany	Bioscientia MVZ Labor Karlsruhe GmbH	Robert Koch Institute	?
EPI_ISL_2632645	Germany/BW-RKI-I-175991/2021	2021-06-04	Europe	Germany	Limbach - MVZ Humangenetik Ulm	Robert Koch Institute	?
EPI_ISL_2632646	Germany/BW-RKI-I-175992/2021	2021-06-08	Europe	Germany	Limbach - MVZ Humangenetik Ulm	Robert Koch Institute	?
EPI_ISL_2632647	Germany/BW-RKI-I-175993/2021	2021-06-04	Europe	Germany	Limbach - MVZ Humangenetik Ulm	Robert Koch Institute	?
EPI_ISL_2632648	Germany/BW-RKI-I-175995/2021	2021-06-04	Europe	Germany	Limbach - MVZ Humangenetik Ulm	Robert Koch Institute	?
EPI_ISL_2632649	Germany/BW-RKI-I-175996/2021	2021-06-08	Europe	Germany	Limbach - MVZ Humangenetik Ulm	Robert Koch Institute	?
EPI_ISL_2632650	Germany/BW-RKI-I-175997/2021	2021-06-04	Europe	Germany	Limbach - MVZ Humangenetik Ulm	Robert Koch Institute	?
EPI_ISL_2632651	Germany/BW-RKI-I-175998/2021	2021-06-04	Europe	Germany	Limbach - MVZ Humangenetik Ulm	Robert Koch Institute	?
EPI_ISL_2632652	Germany/BW-RKI-I-175999/2021	2021-06-07	Europe	Germany	Limbach - MVZ Humangenetik Ulm	Robert Koch Institute	?
EPI_ISL_2632653	Germany/BW-RKI-I-176000/2021	2021-06-04	Europe	Germany	Limbach - MVZ Humangenetik Ulm	Robert Koch Institute	?
EPI_ISL_2632655	Germany/BW-RKI-I-176002/2021	2021-06-04	Europe	Germany	Limbach - MVZ Humangenetik Ulm	Robert Koch Institute	?
EPI_ISL_2632656	Germany/BW-RKI-I-176003/2021	2021-06-04	Europe	Germany	Limbach - MVZ Humangenetik Ulm	Robert Koch Institute	?
EPI_ISL_2632657	Germany/BW-RKI-I-176004/2021	2021-06-04	Europe	Germany	Limbach - MVZ Humangenetik Ulm	Robert Koch Institute	?
EPI_ISL_2632658	Germany/BW-RKI-I-176005/2021	2021-06-04	Europe	Germany	Limbach - MVZ Humangenetik Ulm	Robert Koch Institute	?
EPI_ISL_2632659	Germany/BW-RKI-I-176006/2021	2021-06-04	Europe	Germany	Limbach - MVZ Humangenetik Ulm	Robert Koch Institute	?
EPI_ISL_2632660	Germany/BW-RKI-I-176007/2021	2021-06-08	Europe	Germany	Limbach - MVZ Humangenetik Ulm	Robert Koch Institute	?
EPI_ISL_2632661	Germany/BW-RKI-I-176010/2021	2021-06-04	Europe	Germany	Limbach - MVZ Humangenetik Ulm	Robert Koch Institute	?
EPI_ISL_2632663	Germany/BW-RKI-I-176012/2021	2021-06-08	Europe	Germany	Limbach - MVZ Humangenetik Ulm	Robert Koch Institute	?
EPI_ISL_2632664	Germany/BW-RKI-I-176013/2021	2021-06-04	Europe	Germany	Limbach - MVZ Humangenetik Ulm	Robert Koch Institute	?
EPI_ISL_2632665	Germany/BW-RKI-I-176014/2021	2021-06-04	Europe	Germany	Limbach - MVZ Humangenetik Ulm	Robert Koch Institute	?
EPI_ISL_2632666	Germany/BW-RKI-I-176015/2021	2021-06-08	Europe	Germany	Limbach - MVZ Humangenetik Ulm	Robert Koch Institute	?
EPI_ISL_2632667	Germany/BW-RKI-I-176016/2021	2021-06-08	Europe	Germany	Limbach - MVZ Humangenetik Ulm	Robert Koch Institute	?
EPI_ISL_2632668	Germany/BW-RKI-I-176017/2021	2021-06-04	Europe	Germany	Limbach - MVZ Humangenetik Ulm	Robert Koch Institute	?
EPI_ISL_2632669	Germany/BW-RKI-I-176018/2021	2021-06-04	Europe	Germany	Limbach - MVZ Humangenetik Ulm	Robert Koch Institute	?
EPI_ISL_2632670	Germany/BW-RKI-I-176019/2021	2021-06-08	Europe	Germany	Limbach - MVZ Humangenetik Ulm	Robert Koch Institute	?
EPI_ISL_2632671	Germany/BW-RKI-I-176021/2021	2021-06-04	Europe	Germany	Limbach - MVZ Humangenetik Ulm	Robert Koch Institute	?
EPI_ISL_2632672	Germany/BW-RKI-I-176022/2021	2021-06-08	Europe	Germany	Limbach - MVZ Humangenetik Ulm	Robert Koch Institute	?
EPI_ISL_2632673	Germany/BW-RKI-I-176023/2021	2021-06-04	Europe	Germany	Limbach - MVZ Humangenetik Ulm	Robert Koch Institute	?
EPI_ISL_2632674	Germany/BW-RKI-I-176025/2021	2021-06-08	Europe	Germany	Limbach - MVZ Humangenetik Ulm	Robert Koch Institute	?
EPI_ISL_2632675	Germany/BW-RKI-I-176026/2021	2021-06-04	Europe	Germany	Limbach - MVZ Humangenetik Ulm	Robert Koch Institute	?
EPI_ISL_2632676	Germany/BW-RKI-I-176027/2021	2021-06-02	Europe	Germany	Limbach - MVZ Humangenetik Ulm	Robert Koch Institute	?
EPI_ISL_2632677	Germany/BW-RKI-I-176028/2021	2021-06-08	Europe	Germany	Limbach - MVZ Humangenetik Ulm	Robert Koch Institute	?
EPI_ISL_2632679	Germany/BW-RKI-I-176032/2021	2021-06-04	Europe	Germany	Limbach - MVZ Humangenetik Ulm	Robert Koch Institute	?
EPI_ISL_2632680	Germany/BW-RKI-I-176033/2021	2021-06-08	Europe	Germany	Limbach - MVZ Humangenetik Ulm	Robert Koch Institute	?
EPI_ISL_2632681	Germany/BW-RKI-I-176034/2021	2021-06-08	Europe	Germany	Limbach - MVZ Humangenetik Ulm	Robert Koch Institute	?
EPI_ISL_2632682	Germany/BW-RKI-I-176035/2021	2021-06-08	Europe	Germany	Limbach - MVZ Humangenetik Ulm	Robert Koch Institute	?
EPI_ISL_2632683	Germany/BW-RKI-I-176036/2021	2021-06-04	Europe	Germany	Limbach - MVZ Humangenetik Ulm	Robert Koch Institute	?
EPI_ISL_2632684	Germany/BW-RKI-I-176037/2021	2021-06-08	Europe	Germany	Limbach - MVZ Humangenetik Ulm	Robert Koch Institute	?
EPI_ISL_2632685	Germany/BW-RKI-I-176039/2021	2021-06-04	Europe	Germany	Limbach - MVZ Humangenetik Ulm	Robert Koch Institute	?
EPI_ISL_2632686	Germany/BW-RKI-I-176040/2021	2021-06-04	Europe	Germany	Limbach - MVZ Humangenetik Ulm	Robert Koch Institute	?
EPI_ISL_2632687	Germany/BW-RKI-I-176042/2021	2021-06-08	Europe	Germany	Limbach - MVZ Humangenetik Ulm	Robert Koch Institute	?
EPI_ISL_2632689	Germany/BW-RKI-I-176045/2021	2021-06-04	Europe	Germany	Limbach - MVZ Humangenetik Ulm	Robert Koch Institute	?
EPI_ISL_2632691	Germany/BW-RKI-I-176047/2021	2021-06-08	Europe	Germany	Limbach - MVZ Humangenetik Ulm	Robert Koch Institute	?
EPI_ISL_2632692	Germany/BW-RKI-I-176048/2021	2021-05-31	Europe	Germany	Limbach - MVZ Humangenetik Ulm	Robert Koch Institute	?
EPI_ISL_2632693	Germany/BW-RKI-I-176049/2021	2021-06-07	Europe	Germany	Limbach - MVZ Humangenetik Ulm	Robert Koch Institute	?
EPI_ISL_2632694	Germany/BW-RKI-I-176050/2021	2021-06-08	Europe	Germany	Limbach - MVZ Humangenetik Ulm	Robert Koch Institute	?
EPI_ISL_2632695	Germany/BW-RKI-I-176051/2021	2021-06-07	Europe	Germany	Limbach - MVZ Humangenetik Ulm	Robert Koch Institute	?
EPI_ISL_2632696	Germany/BW-RKI-I-176052/2021	2021-06-08	Europe	Germany	Limbach - MVZ Humangenetik Ulm	Robert Koch Institute	?
EPI_ISL_2632697	Germany/BW-RKI-I-176053/2021	2021-06-04	Europe	Germany	Limbach - MVZ Humangenetik Ulm	Robert Koch Institute	?
EPI_ISL_2632698	Germany/BW-RKI-I-176054/2021	2021-06-04	Europe	Germany	Limbach - MVZ Humangenetik Ulm	Robert Koch Institute	?
EPI_ISL_2632699	Germany/BW-RKI-I-176055/2021	2021-06-04	Europe	Germany	Limbach - MVZ Humangenetik Ulm	Robert Koch Institute	?
EPI_ISL_2632700	Germany/BW-RKI-I-176056/2021	2021-06-08	Europe	Germany	Limbach - MVZ Humangenetik Ulm	Robert Koch Institute	?
EPI_ISL_2632702	Germany/BW-RKI-I-176058/2021	2021-06-04	Europe	Germany	Limbach - MVZ Humangenetik Ulm	Robert Koch Institute	?
EPI_ISL_2632703	Germany/BW-RKI-I-176059/2021	2021-06-04	Europe	Germany	Limbach - MVZ Humangenetik Ulm	Robert Koch Institute	?
EPI_ISL_2632704	Germany/BW-RKI-I-176060/2021	2021-06-04	Europe	Germany	Limbach - MVZ Humangenetik Ulm	Robert Koch Institute	?
EPI_ISL_2632705	Germany/BW-RKI-I-176061/2021	2021-06-08	Europe	Germany	Limbach - MVZ Humangenetik Ulm	Robert Koch Institute	?
EPI_ISL_2632706	Germany/BW-RKI-I-176063/2021	2021-06-08	Europe	Germany	Limbach - MVZ Humangenetik Ulm	Robert Koch Institute	?
EPI_ISL_2632707	Germany/BW-RKI-I-176064/2021	2021-06-04	Europe	Germany	Limbach - MVZ Humangenetik Ulm	Robert Koch Institute	?
EPI_ISL_2632708	Germany/BW-RKI-I-176066/2021	2021-06-07	Europe	Germany	Limbach - MVZ Humangenetik Ulm	Robert Koch Institute	?
EPI_ISL_2632709	Germany/BW-RKI-I-176068/2021	2021-06-02	Europe	Germany	Limbach - MVZ Humangenetik Ulm	Robert Koch Institute	?
EPI_ISL_2632710	Germany/BW-RKI-I-176069/2021	2021-06-08	Europe	Germany	Limbach - MVZ Humangenetik Ulm	Robert Koch Institute	?
EPI_ISL_2632711	Germany/BW-RKI-I-176071/2021	2021-06-04	Europe	Germany	Limbach - MVZ Humangenetik Ulm	Robert Koch Institute	?
EPI_ISL_2632712	Germany/BW-RKI-I-176072/2021	2021-06-04	Europe	Germany	Limbach - MVZ Humangenetik Ulm	Robert Koch Institute	?
EPI_ISL_2632713	Germany/BW-RKI-I-176073/2021	2021-06-08	Europe	Germany	Limbach - MVZ Humangenetik Ulm	Robert Koch Institute	?
EPI_ISL_2632714	Germany/BW-RKI-I-176074/2021	2021-05-26	Europe	Germany	Limbach - MVZ Humangenetik Ulm	Robert Koch Institute	?
EPI_ISL_2632715	Germany/BW-RKI-I-176075/2021	2021-06-08	Europe	Germany	Limbach - MVZ Humangenetik Ulm	Robert Koch Institute	?
EPI_ISL_2632716	Germany/BW-RKI-I-176076/2021	2021-06-04	Europe	Germany	Limbach - MVZ Humangenetik Ulm	Robert Koch Institute	?
EPI_ISL_2632717	Germany/BW-RKI-I-176077/2021	2021-06-04	Europe	Germany	Limbach - MVZ Humangenetik Ulm	Robert Koch Institute	?
EPI_ISL_2632718	Germany/BW-RKI-I-176078/2021	2021-06-08	Europe	Germany	Limbach - MVZ Humangenetik Ulm	Robert Koch Institute	?
EPI_ISL_2632719	Germany/BW-RKI-I-176079/2021	2021-06-04	Europe	Germany	Limbach - MVZ Humangenetik Ulm	Robert Koch Institute	?
EPI_ISL_2632720	Germany/BW-RKI-I-176080/2021	2021-06-04	Europe	Germany	Limbach - MVZ Humangenetik Ulm	Robert Koch Institute	?
EPI_ISL_2632722	Germany/BW-RKI-I-176084/2021	2021-06-07	Europe	Germany	Limbach - MVZ Humangenetik Ulm	Robert Koch Institute	?
EPI_ISL_2632723	Germany/BW-RKI-I-176085/2021	2021-06-04	Europe	Germany	Limbach - MVZ Humangenetik Ulm	Robert Koch Institute	?
EPI_ISL_2632724	Germany/BW-RKI-I-176086/2021	2021-06-04	Europe	Germany	Limbach - MVZ Humangenetik Ulm	Robert Koch Institute	?
EPI_ISL_2632725	Germany/BW-RKI-I-176087/2021	2021-06-08	Europe	Germany	Limbach - MVZ Humangenetik Ulm	Robert Koch Institute	?
EPI_ISL_2632726	Germany/BW-RKI-I-176088/2021	2021-06-04	Europe	Germany	Limbach - MVZ Humangenetik Ulm	Robert Koch Institute	?
EPI_ISL_2632727	Germany/BW-RKI-I-176089/2021	2021-06-04	Europe	Germany	Limbach - MVZ Humangenetik Ulm	Robert Koch Institute	?
EPI_ISL_2632728	Germany/BW-RKI-I-176090/2021	2021-06-04	Europe	Germany	Limbach - MVZ Humangenetik Ulm	Robert Koch Institute	?
EPI_ISL_2632729	Germany/BW-RKI-I-176091/2021	2021-06-04	Europe	Germany	Limbach - MVZ Humangenetik Ulm	Robert Koch Institute	?
EPI_ISL_2632730	Germany/BW-RKI-I-176093/2021	2021-06-07	Europe	Germany	Limbach - MVZ Humangenetik Ulm	Robert Koch Institute	?
EPI_ISL_2632731	Germany/BW-RKI-I-176095/2021	2021-06-04	Europe	Germany	Limbach - MVZ Humangenetik Ulm	Robert Koch Institute	?
EPI_ISL_2632732	Germany/BW-RKI-I-176096/2021	2021-06-04	Europe	Germany	Limbach - MVZ Humangenetik Ulm	Robert Koch Institute	?
EPI_ISL_2632733	Germany/BW-RKI-I-176097/2021	2021-06-08	Europe	Germany	Limbach - MVZ Humangenetik Ulm	Robert Koch Institute	?
EPI_ISL_2632734	Germany/BW-RKI-I-176098/2021	2021-06-04	Europe	Germany	Limbach - MVZ Humangenetik Ulm	Robert Koch Institute	?
EPI_ISL_2632735	Germany/BW-RKI-I-176099/2021	2021-06-04	Europe	Germany	Limbach - MVZ Humangenetik Ulm	Robert Koch Institute	?
EPI_ISL_2632737	Germany/BW-RKI-I-176101/2021	2021-06-04	Europe	Germany	Limbach - MVZ Humangenetik Ulm	Robert Koch Institute	?
EPI_ISL_2632738	Germany/BW-RKI-I-176102/2021	2021-06-04	Europe	Germany	Limbach - MVZ Humangenetik Ulm	Robert Koch Institute	?
EPI_ISL_2632739	Germany/BW-RKI-I-176103/2021	2021-06-08	Europe	Germany	Limbach - MVZ Humangenetik Ulm	Robert Koch Institute	?
EPI_ISL_2632740	Germany/BW-RKI-I-176104/2021	2021-06-04	Europe	Germany	Limbach - MVZ Humangenetik Ulm	Robert Koch Institute	?
EPI_ISL_2632741	Germany/BW-RKI-I-176106/2021	2021-06-04	Europe	Germany	Limbach - MVZ Humangenetik Ulm	Robert Koch Institute	?
EPI_ISL_2632742	Germany/BW-RKI-I-176107/2021	2021-06-08	Europe	Germany	Limbach - MVZ Humangenetik Ulm	Robert Koch Institute	?
EPI_ISL_2632743	Germany/BW-RKI-I-176108/2021	2021-06-08	Europe	Germany	Limbach - MVZ Humangenetik Ulm	Robert Koch Institute	?
EPI_ISL_2632744	Germany/BW-RKI-I-176109/2021	2021-06-08	Europe	Germany	Limbach - MVZ Humangenetik Ulm	Robert Koch Institute	?
EPI_ISL_2632745	Germany/BW-RKI-I-176110/2021	2021-06-04	Europe	Germany	Limbach - MVZ Humangenetik Ulm	Robert Koch Institute	?
EPI_ISL_2632746	Germany/BW-RKI-I-176111/2021	2021-06-08	Europe	Germany	Limbach - MVZ Humangenetik Ulm	Robert Koch Institute	?
EPI_ISL_2632747	Germany/BW-RKI-I-176113/2021	2021-06-04	Europe	Germany	Limbach - MVZ Humangenetik Ulm	Robert Koch Institute	?
EPI_ISL_2632748	Germany/BW-RKI-I-176114/2021	2021-06-04	Europe	Germany	Limbach - MVZ Humangenetik Ulm	Robert Koch Institute	?
EPI_ISL_2632749	Germany/BW-RKI-I-176115/2021	2021-06-08	Europe	Germany	Limbach - MVZ Humangenetik Ulm	Robert Koch Institute	?
EPI_ISL_2632750	Germany/BW-RKI-I-176116/2021	2021-06-04	Europe	Germany	Limbach - MVZ Humangenetik Ulm	Robert Koch Institute	?
EPI_ISL_2632751	Germany/BW-RKI-I-176117/2021	2021-06-08	Europe	Germany	Limbach - MVZ Humangenetik Ulm	Robert Koch Institute	?
EPI_ISL_2632752	Germany/BW-RKI-I-176118/2021	2021-06-04	Europe	Germany	Limbach - MVZ Humangenetik Ulm	Robert Koch Institute	?
EPI_ISL_2632753	Germany/BW-RKI-I-176120/2021	2021-06-08	Europe	Germany	Limbach - MVZ Humangenetik Ulm	Robert Koch Institute	?
EPI_ISL_2632754	Germany/BW-RKI-I-176122/2021	2021-06-04	Europe	Germany	Limbach - MVZ Humangenetik Ulm	Robert Koch Institute	?
EPI_ISL_2632755	Germany/BW-RKI-I-176123/2021	2021-06-04	Europe	Germany	Limbach - MVZ Humangenetik Ulm	Robert Koch Institute	?
EPI_ISL_2632756	Germany/BW-RKI-I-176124/2021	2021-06-08	Europe	Germany	Limbach - MVZ Humangenetik Ulm	Robert Koch Institute	?
EPI_ISL_2632757	Germany/BW-RKI-I-176125/2021	2021-06-04	Europe	Germany	Limbach - MVZ Humangenetik Ulm	Robert Koch Institute	?
EPI_ISL_2632758	Germany/BW-RKI-I-176126/2021	2021-06-04	Europe	Germany	Limbach - MVZ Humangenetik Ulm	Robert Koch Institute	?
EPI_ISL_2632759	Germany/BW-RKI-I-176127/2021	2021-06-04	Europe	Germany	Limbach - MVZ Humangenetik Ulm	Robert Koch Institute	?
EPI_ISL_2632760	Germany/BW-RKI-I-176129/2021	2021-06-04	Europe	Germany	Limbach - MVZ Humangenetik Ulm	Robert Koch Institute	?
EPI_ISL_2632761	Germany/BW-RKI-I-176130/2021	2021-06-04	Europe	Germany	Limbach - MVZ Humangenetik Ulm	Robert Koch Institute	?
EPI_ISL_2632762	Germany/BW-RKI-I-176131/2021	2021-06-04	Europe	Germany	Limbach - MVZ Humangenetik Ulm	Robert Koch Institute	?
EPI_ISL_2632763	Germany/BW-RKI-I-176133/2021	2021-06-07	Europe	Germany	Limbach - MVZ Humangenetik Ulm	Robert Koch Institute	?
EPI_ISL_2632764	Germany/BW-RKI-I-176134/2021	2021-06-08	Europe	Germany	Limbach - MVZ Humangenetik Ulm	Robert Koch Institute	?
EPI_ISL_2632765	Germany/BW-RKI-I-176135/2021	2021-06-04	Europe	Germany	Limbach - MVZ Humangenetik Ulm	Robert Koch Institute	?
EPI_ISL_2632766	Germany/BW-RKI-I-176136/2021	2021-06-04	Europe	Germany	Limbach - MVZ Humangenetik Ulm	Robert Koch Institute	?
EPI_ISL_2632767	Germany/BW-RKI-I-176137/2021	2021-06-04	Europe	Germany	Limbach - MVZ Humangenetik Ulm	Robert Koch Institute	?
EPI_ISL_2632768	Germany/BW-RKI-I-176138/2021	2021-06-08	Europe	Germany	Limbach - MVZ Humangenetik Ulm	Robert Koch Institute	?
EPI_ISL_2632769	Germany/BW-RKI-I-176139/2021	2021-06-04	Europe	Germany	Limbach - MVZ Humangenetik Ulm	Robert Koch Institute	?
EPI_ISL_2632770	Germany/BW-RKI-I-176140/2021	2021-06-04	Europe	Germany	Limbach - MVZ Humangenetik Ulm	Robert Koch Institute	?
EPI_ISL_2632771	Germany/BW-RKI-I-176141/2021	2021-06-08	Europe	Germany	Limbach - MVZ Humangenetik Ulm	Robert Koch Institute	?
EPI_ISL_2632772	Germany/BW-RKI-I-176142/2021	2021-06-04	Europe	Germany	Limbach - MVZ Humangenetik Ulm	Robert Koch Institute	?
EPI_ISL_2632774	Germany/BW-RKI-I-176144/2021	2021-06-04	Europe	Germany	Limbach - MVZ Humangenetik Ulm	Robert Koch Institute	?
EPI_ISL_2632775	Germany/BW-RKI-I-176146/2021	2021-06-07	Europe	Germany	Limbach - MVZ Humangenetik Ulm	Robert Koch Institute	?
EPI_ISL_2632776	Germany/BW-RKI-I-176147/2021	2021-06-04	Europe	Germany	Limbach - MVZ Humangenetik Ulm	Robert Koch Institute	?
EPI_ISL_2632778	Germany/BW-RKI-I-176149/2021	2021-06-04	Europe	Germany	Limbach - MVZ Humangenetik Ulm	Robert Koch Institute	?
EPI_ISL_2632780	Germany/BW-RKI-I-176151/2021	2021-06-08	Europe	Germany	Limbach - MVZ Humangenetik Ulm	Robert Koch Institute	?
EPI_ISL_2632782	Germany/BW-RKI-I-176153/2021	2021-06-04	Europe	Germany	Limbach - MVZ Humangenetik Ulm	Robert Koch Institute	?
EPI_ISL_2632783	Germany/BW-RKI-I-176154/2021	2021-06-08	Europe	Germany	Limbach - MVZ Humangenetik Ulm	Robert Koch Institute	?
EPI_ISL_2632784	Germany/BW-RKI-I-176155/2021	2021-06-04	Europe	Germany	Limbach - MVZ Humangenetik Ulm	Robert Koch Institute	?
EPI_ISL_2632785	Germany/BW-RKI-I-176157/2021	2021-06-08	Europe	Germany	Limbach - MVZ Humangenetik Ulm	Robert Koch Institute	?
EPI_ISL_2632786	Germany/BW-RKI-I-176158/2021	2021-06-04	Europe	Germany	Limbach - MVZ Humangenetik Ulm	Robert Koch Institute	?
EPI_ISL_2632787	Germany/BW-RKI-I-176159/2021	2021-06-04	Europe	Germany	Limbach - MVZ Humangenetik Ulm	Robert Koch Institute	?
EPI_ISL_2632789	Germany/BW-RKI-I-176161/2021	2021-06-04	Europe	Germany	Limbach - MVZ Humangenetik Ulm	Robert Koch Institute	?
EPI_ISL_2632790	Germany/BW-RKI-I-176162/2021	2021-06-04	Europe	Germany	Limbach - MVZ Humangenetik Ulm	Robert Koch Institute	?
EPI_ISL_2632791	Germany/BW-RKI-I-176163/2021	2021-06-08	Europe	Germany	Limbach - MVZ Humangenetik Ulm	Robert Koch Institute	?
EPI_ISL_2632795	Germany/BW-RKI-I-176168/2021	2021-06-01	Europe	Germany	MVZ Labor Dr. Limbach & Kollegen GbR	Robert Koch Institute	?
EPI_ISL_2632796	Germany/BW-RKI-I-176169/2021	2021-06-02	Europe	Germany	MVZ Labor Dr. Limbach & Kollegen GbR	Robert Koch Institute	?
EPI_ISL_2632797	Germany/BW-RKI-I-176170/2021	2021-06-02	Europe	Germany	MVZ Labor Dr. Limbach & Kollegen GbR	Robert Koch Institute	?
EPI_ISL_2632799	Germany/BW-RKI-I-176172/2021	2021-05-31	Europe	Germany	MVZ Labor Dr. Limbach & Kollegen GbR	Robert Koch Institute	?
EPI_ISL_2632801	Germany/BW-RKI-I-176175/2021	2021-06-04	Europe	Germany	MVZ Labor Dr. Limbach & Kollegen GbR	Robert Koch Institute	?
EPI_ISL_2632802	Germany/BW-RKI-I-176176/2021	2021-06-02	Europe	Germany	MVZ Labor Dr. Limbach & Kollegen GbR	Robert Koch Institute	?
EPI_ISL_2632803	Germany/BW-RKI-I-176177/2021	2021-06-02	Europe	Germany	MVZ Labor Dr. Limbach & Kollegen GbR	Robert Koch Institute	?
EPI_ISL_2632804	Germany/BW-RKI-I-176179/2021	2021-06-02	Europe	Germany	MVZ Labor Dr. Limbach & Kollegen GbR	Robert Koch Institute	?
EPI_ISL_2632805	Germany/BW-RKI-I-176180/2021	2021-06-04	Europe	Germany	MVZ Labor Dr. Limbach & Kollegen GbR	Robert Koch Institute	?
EPI_ISL_2632806	Germany/BW-RKI-I-176181/2021	2021-06-04	Europe	Germany	MVZ Labor Dr. Limbach & Kollegen GbR	Robert Koch Institute	?
EPI_ISL_2632807	Germany/BW-RKI-I-176182/2021	2021-06-02	Europe	Germany	MVZ Labor Dr. Limbach & Kollegen GbR	Robert Koch Institute	?
EPI_ISL_2632808	Germany/BW-RKI-I-176183/2021	2021-06-04	Europe	Germany	MVZ Labor Dr. Limbach & Kollegen GbR	Robert Koch Institute	?
EPI_ISL_2632809	Germany/BW-RKI-I-176184/2021	2021-06-01	Europe	Germany	MVZ Labor Dr. Limbach & Kollegen GbR	Robert Koch Institute	?
EPI_ISL_2632810	Germany/BW-RKI-I-176185/2021	2021-06-02	Europe	Germany	MVZ Labor Dr. Limbach & Kollegen GbR	Robert Koch Institute	?
EPI_ISL_2632812	Germany/BW-RKI-I-176187/2021	2021-06-02	Europe	Germany	MVZ Labor Dr. Limbach & Kollegen GbR	Robert Koch Institute	?
EPI_ISL_2632832	Germany/BW-RKI-I-176222/2021	2021-05-31	Europe	Germany	MVZ Labor Dr. Limbach & Kollegen GbR	Robert Koch Institute	?
EPI_ISL_2632833	Germany/BW-RKI-I-176225/2021	2021-06-02	Europe	Germany	MVZ Labor Dr. Limbach & Kollegen GbR	Robert Koch Institute	?
EPI_ISL_2632834	Germany/BW-RKI-I-176226/2021	2021-06-02	Europe	Germany	MVZ Labor Dr. Limbach & Kollegen GbR	Robert Koch Institute	?
EPI_ISL_2632835	Germany/BW-RKI-I-176227/2021	2021-06-03	Europe	Germany	MVZ Labor Dr. Limbach & Kollegen GbR	Robert Koch Institute	?
EPI_ISL_2632836	Germany/BW-RKI-I-176229/2021	2021-06-04	Europe	Germany	MVZ Labor Dr. Limbach & Kollegen GbR	Robert Koch Institute	?
EPI_ISL_2632837	Germany/BW-RKI-I-176231/2021	2021-06-04	Europe	Germany	MVZ Labor Dr. Limbach & Kollegen GbR	Robert Koch Institute	?
EPI_ISL_2632838	Germany/BW-RKI-I-176232/2021	2021-06-02	Europe	Germany	MVZ Labor Dr. Limbach & Kollegen GbR	Robert Koch Institute	?
EPI_ISL_2632839	Germany/BW-RKI-I-176233/2021	2021-06-02	Europe	Germany	MVZ Labor Dr. Limbach & Kollegen GbR	Robert Koch Institute	?
EPI_ISL_2632840	Germany/BW-RKI-I-176234/2021	2021-06-04	Europe	Germany	MVZ Labor Dr. Limbach & Kollegen GbR	Robert Koch Institute	?
EPI_ISL_2632841	Germany/BW-RKI-I-176235/2021	2021-06-02	Europe	Germany	MVZ Labor Dr. Limbach & Kollegen GbR	Robert Koch Institute	?
EPI_ISL_2632842	Germany/BW-RKI-I-176236/2021	2021-06-04	Europe	Germany	MVZ Labor Dr. Limbach & Kollegen GbR	Robert Koch Institute	?
EPI_ISL_2632844	Germany/BW-RKI-I-176239/2021	2021-05-31	Europe	Germany	MVZ Labor Dr. Limbach & Kollegen GbR	Robert Koch Institute	?
EPI_ISL_2632909	Germany/BW-RKI-I-176297/2021	2021-06-02	Europe	Germany	MVZ Labor Dr. Limbach & Kollegen GbR	Robert Koch Institute	?
EPI_ISL_2632910	Germany/BW-RKI-I-176298/2021	2021-06-03	Europe	Germany	MVZ Labor Dr. Limbach & Kollegen GbR	Robert Koch Institute	?
EPI_ISL_2632912	Germany/BW-RKI-I-176299/2021	2021-06-03	Europe	Germany	MVZ Labor Dr. Limbach & Kollegen GbR	Robert Koch Institute	?
EPI_ISL_2632913	Germany/BW-RKI-I-176300/2021	2021-06-01	Europe	Germany	MVZ Labor Dr. Limbach & Kollegen GbR	Robert Koch Institute	?
EPI_ISL_2632914	Germany/BW-RKI-I-176301/2021	2021-06-02	Europe	Germany	MVZ Labor Dr. Limbach & Kollegen GbR	Robert Koch Institute	?
EPI_ISL_2632916	Germany/BW-RKI-I-176302/2021	2021-06-02	Europe	Germany	MVZ Labor Dr. Limbach & Kollegen GbR	Robert Koch Institute	?
EPI_ISL_2632917	Germany/BW-RKI-I-176303/2021	2021-06-02	Europe	Germany	MVZ Labor Dr. Limbach & Kollegen GbR	Robert Koch Institute	?
EPI_ISL_2632921	Germany/BW-RKI-I-176306/2021	2021-06-03	Europe	Germany	MVZ Labor Dr. Limbach & Kollegen GbR	Robert Koch Institute	?
EPI_ISL_2632923	Germany/BW-RKI-I-176307/2021	2021-06-03	Europe	Germany	MVZ Labor Dr. Limbach & Kollegen GbR	Robert Koch Institute	?
EPI_ISL_2632926	Germany/BW-RKI-I-176309/2021	2021-06-02	Europe	Germany	MVZ Labor Dr. Limbach & Kollegen GbR	Robert Koch Institute	?
EPI_ISL_2632927	Germany/BW-RKI-I-176311/2021	2021-06-02	Europe	Germany	MVZ Labor Dr. Limbach & Kollegen GbR	Robert Koch Institute	?
EPI_ISL_2632928	Germany/BW-RKI-I-176312/2021	2021-06-01	Europe	Germany	MVZ Labor Dr. Limbach & Kollegen GbR	Robert Koch Institute	?
EPI_ISL_2632930	Germany/BW-RKI-I-176313/2021	2021-06-01	Europe	Germany	MVZ Labor Dr. Limbach & Kollegen GbR	Robert Koch Institute	?
EPI_ISL_2632932	Germany/BW-RKI-I-176315/2021	2021-06-03	Europe	Germany	MVZ Labor Dr. Limbach & Kollegen GbR	Robert Koch Institute	?
EPI_ISL_2632934	Germany/BW-RKI-I-176316/2021	2021-06-02	Europe	Germany	MVZ Labor Dr. Limbach & Kollegen GbR	Robert Koch Institute	?
EPI_ISL_2632935	Germany/BW-RKI-I-176317/2021	2021-06-01	Europe	Germany	MVZ Labor Dr. Limbach & Kollegen GbR	Robert Koch Institute	?
EPI_ISL_2632937	Germany/BW-RKI-I-176318/2021	2021-06-02	Europe	Germany	MVZ Labor Dr. Limbach & Kollegen GbR	Robert Koch Institute	?
EPI_ISL_2632952	Germany/BW-RKI-I-176332/2021	2021-06-07	Europe	Germany	Limbach - MVZ Labor Ludwigsburg	Robert Koch Institute	?
EPI_ISL_2632960	Germany/BW-RKI-I-176341/2021	2021-06-07	Europe	Germany	Limbach - MVZ Labor Ludwigsburg	Robert Koch Institute	?
EPI_ISL_2632966	Germany/BW-RKI-I-176345/2021	2021-06-07	Europe	Germany	SLK-Kliniken Heilbronn GmbH - Institut für Laboratoriumsmedizin	Robert Koch Institute	?
EPI_ISL_2632967	Germany/BW-RKI-I-176346/2021	2021-06-03	Europe	Germany	MVZ Labor Dr. Limbach & Kollegen GbR	Robert Koch Institute	?
EPI_ISL_2632971	Germany/BW-RKI-I-176351/2021	2021-05-31	Europe	Germany	Limbach - MVZ Labor Ludwigsburg	Robert Koch Institute	?
EPI_ISL_2632972	Germany/BW-RKI-I-176352/2021	2021-06-07	Europe	Germany	SLK-Kliniken Heilbronn GmbH - Institut für Laboratoriumsmedizin	Robert Koch Institute	?
EPI_ISL_2632974	Germany/BW-RKI-I-176353/2021	2021-06-02	Europe	Germany	MVZ Labor Dr. Limbach & Kollegen GbR	Robert Koch Institute	?
EPI_ISL_2632978	Germany/BW-RKI-I-176358/2021	2021-05-28	Europe	Germany	Limbach - MVZ Labor Ludwigsburg	Robert Koch Institute	?
EPI_ISL_2632982	Germany/BW-RKI-I-176363/2021	2021-06-02	Europe	Germany	MVZ Labor Dr. Limbach & Kollegen GbR	Robert Koch Institute	?
EPI_ISL_2632984	Germany/BW-RKI-I-176365/2021	2021-06-02	Europe	Germany	MVZ Labor Dr. Limbach & Kollegen GbR	Robert Koch Institute	?
EPI_ISL_2632987	Germany/BW-RKI-I-176368/2021	2021-06-09	Europe	Germany	SYNLAB MVZ Leinfelden-Echterdingen	Robert Koch Institute	?
EPI_ISL_2632991	Germany/BW-RKI-I-176371/2021	2021-06-09	Europe	Germany	SYNLAB MVZ Leinfelden-Echterdingen	Robert Koch Institute	?
EPI_ISL_2632996	Germany/BW-RKI-I-176376/2021	2021-06-09	Europe	Germany	SYNLAB MVZ Leinfelden-Echterdingen	Robert Koch Institute	?
EPI_ISL_2632999	Germany/BW-RKI-I-176379/2021	2021-06-08	Europe	Germany	SYNLAB MVZ Leinfelden-Echterdingen	Robert Koch Institute	?
EPI_ISL_2633002	Germany/BW-RKI-I-176381/2021	2021-06-09	Europe	Germany	SYNLAB MVZ Leinfelden-Echterdingen	Robert Koch Institute	?
EPI_ISL_2633006	Germany/BW-RKI-I-176386/2021	2021-06-08	Europe	Germany	SYNLAB MVZ Leinfelden-Echterdingen	Robert Koch Institute	?
EPI_ISL_2633007	Germany/BW-RKI-I-176387/2021	2021-06-09	Europe	Germany	SYNLAB MVZ Leinfelden-Echterdingen	Robert Koch Institute	?
EPI_ISL_2633015	Germany/BW-RKI-I-176394/2021	2021-06-09	Europe	Germany	SYNLAB MVZ Leinfelden-Echterdingen	Robert Koch Institute	?
EPI_ISL_2633016	Germany/BW-RKI-I-176395/2021	2021-06-09	Europe	Germany	SYNLAB MVZ Leinfelden-Echterdingen	Robert Koch Institute	?
EPI_ISL_2633018	Germany/BW-RKI-I-176396/2021	2021-06-08	Europe	Germany	SYNLAB MVZ Leinfelden-Echterdingen	Robert Koch Institute	?
EPI_ISL_2633019	Germany/BW-RKI-I-176397/2021	2021-06-09	Europe	Germany	SYNLAB MVZ Leinfelden-Echterdingen	Robert Koch Institute	?
EPI_ISL_2633020	Germany/BW-RKI-I-176398/2021	2021-06-08	Europe	Germany	SYNLAB MVZ Leinfelden-Echterdingen	Robert Koch Institute	?
EPI_ISL_2633022	Germany/BW-RKI-I-176399/2021	2021-06-08	Europe	Germany	SYNLAB MVZ Leinfelden-Echterdingen	Robert Koch Institute	?
EPI_ISL_2633026	Germany/BW-RKI-I-176402/2021	2021-06-09	Europe	Germany	SYNLAB MVZ Leinfelden-Echterdingen	Robert Koch Institute	?
EPI_ISL_2633027	Germany/BW-RKI-I-176403/2021	2021-06-10	Europe	Germany	SYNLAB MVZ Leinfelden-Echterdingen	Robert Koch Institute	?
EPI_ISL_2633029	Germany/BW-RKI-I-176404/2021	2021-06-09	Europe	Germany	SYNLAB MVZ Leinfelden-Echterdingen	Robert Koch Institute	?
EPI_ISL_2633034	Germany/BW-RKI-I-176408/2021	2021-06-09	Europe	Germany	SYNLAB MVZ Leinfelden-Echterdingen	Robert Koch Institute	?
EPI_ISL_2633036	Germany/BW-RKI-I-176409/2021	2021-06-08	Europe	Germany	SYNLAB MVZ Leinfelden-Echterdingen	Robert Koch Institute	?
EPI_ISL_2633037	Germany/BW-RKI-I-176410/2021	2021-06-08	Europe	Germany	SYNLAB MVZ Leinfelden-Echterdingen	Robert Koch Institute	?
EPI_ISL_2633040	Germany/BW-RKI-I-176413/2021	2021-06-05	Europe	Germany	SYNLAB MVZ Leinfelden-Echterdingen	Robert Koch Institute	?
EPI_ISL_2633047	Germany/BW-RKI-I-176419/2021	2021-06-09	Europe	Germany	SYNLAB MVZ Leinfelden-Echterdingen	Robert Koch Institute	?
EPI_ISL_2633053	Germany/BW-RKI-I-176424/2021	2021-06-08	Europe	Germany	SYNLAB MVZ Leinfelden-Echterdingen	Robert Koch Institute	?
EPI_ISL_2633054	Germany/BW-RKI-I-176425/2021	2021-06-09	Europe	Germany	SYNLAB MVZ Leinfelden-Echterdingen	Robert Koch Institute	?
EPI_ISL_2633058	Germany/BW-RKI-I-176428/2021	2021-06-05	Europe	Germany	SYNLAB MVZ Leinfelden-Echterdingen	Robert Koch Institute	?
EPI_ISL_2633059	Germany/BW-RKI-I-176429/2021	2021-06-09	Europe	Germany	SYNLAB MVZ Heidelberg	Robert Koch Institute	?
EPI_ISL_2633062	Germany/BW-RKI-I-176432/2021	2021-06-08	Europe	Germany	SYNLAB MVZ Leinfelden-Echterdingen	Robert Koch Institute	?
EPI_ISL_2633063	Germany/BW-RKI-I-176433/2021	2021-06-08	Europe	Germany	SYNLAB MVZ Leinfelden-Echterdingen	Robert Koch Institute	?
EPI_ISL_2633065	Germany/BW-RKI-I-176434/2021	2021-06-09	Europe	Germany	SYNLAB MVZ Leinfelden-Echterdingen	Robert Koch Institute	?
EPI_ISL_2633066	Germany/BW-RKI-I-176435/2021	2021-06-09	Europe	Germany	SYNLAB MVZ Leinfelden-Echterdingen	Robert Koch Institute	?
EPI_ISL_2633069	Germany/BW-RKI-I-176437/2021	2021-06-08	Europe	Germany	SYNLAB MVZ Leinfelden-Echterdingen	Robert Koch Institute	?
EPI_ISL_2633071	Germany/BW-RKI-I-176439/2021	2021-06-08	Europe	Germany	SYNLAB MVZ Leinfelden-Echterdingen	Robert Koch Institute	?
EPI_ISL_2633078	Germany/BW-RKI-I-176444/2021	2021-06-08	Europe	Germany	SYNLAB MVZ Leinfelden-Echterdingen	Robert Koch Institute	?
EPI_ISL_2633080	Germany/BW-RKI-I-176445/2021	2021-06-08	Europe	Germany	SYNLAB MVZ Leinfelden-Echterdingen	Robert Koch Institute	?
EPI_ISL_2633083	Germany/BW-RKI-I-176447/2021	2021-06-08	Europe	Germany	SYNLAB MVZ Leinfelden-Echterdingen	Robert Koch Institute	?
EPI_ISL_2633084	Germany/BW-RKI-I-176448/2021	2021-06-10	Europe	Germany	SYNLAB MVZ Leinfelden-Echterdingen	Robert Koch Institute	?
EPI_ISL_2633086	Germany/BW-RKI-I-176449/2021	2021-06-08	Europe	Germany	SYNLAB MVZ Leinfelden-Echterdingen	Robert Koch Institute	?
EPI_ISL_2633087	Germany/BW-RKI-I-176450/2021	2021-06-08	Europe	Germany	SYNLAB MVZ Leinfelden-Echterdingen	Robert Koch Institute	?
EPI_ISL_2633088	Germany/BW-RKI-I-176451/2021	2021-06-08	Europe	Germany	SYNLAB MVZ Leinfelden-Echterdingen	Robert Koch Institute	?
EPI_ISL_2633090	Germany/BW-RKI-I-176452/2021	2021-06-09	Europe	Germany	SYNLAB MVZ Leinfelden-Echterdingen	Robert Koch Institute	?
EPI_ISL_2633091	Germany/BW-RKI-I-176453/2021	2021-06-08	Europe	Germany	SYNLAB MVZ Leinfelden-Echterdingen	Robert Koch Institute	?
EPI_ISL_2633098	Germany/BW-RKI-I-176458/2021	2021-06-08	Europe	Germany	SYNLAB MVZ Leinfelden-Echterdingen	Robert Koch Institute	?
EPI_ISL_2633099	Germany/BW-RKI-I-176459/2021	2021-06-08	Europe	Germany	SYNLAB MVZ Leinfelden-Echterdingen	Robert Koch Institute	?
EPI_ISL_2633102	Germany/BW-RKI-I-176461/2021	2021-06-09	Europe	Germany	SYNLAB MVZ Leinfelden-Echterdingen	Robert Koch Institute	?
EPI_ISL_2633104	Germany/BW-RKI-I-176464/2021	2021-06-09	Europe	Germany	SYNLAB MVZ Leinfelden-Echterdingen	Robert Koch Institute	?
EPI_ISL_2633106	Germany/BW-RKI-I-176465/2021	2021-06-08	Europe	Germany	SYNLAB MVZ Leinfelden-Echterdingen	Robert Koch Institute	?
EPI_ISL_2633108	Germany/BW-RKI-I-176466/2021	2021-06-08	Europe	Germany	SYNLAB MVZ Leinfelden-Echterdingen	Robert Koch Institute	?
EPI_ISL_2633110	Germany/BW-RKI-I-176467/2021	2021-06-08	Europe	Germany	SYNLAB MVZ Leinfelden-Echterdingen	Robert Koch Institute	?
EPI_ISL_2633113	Germany/BW-RKI-I-176469/2021	2021-06-08	Europe	Germany	SYNLAB MVZ Leinfelden-Echterdingen	Robert Koch Institute	?
EPI_ISL_2633115	Germany/BW-RKI-I-176471/2021	2021-06-08	Europe	Germany	SYNLAB MVZ Leinfelden-Echterdingen	Robert Koch Institute	?
EPI_ISL_2633118	Germany/BW-RKI-I-176473/2021	2021-06-08	Europe	Germany	SYNLAB MVZ Leinfelden-Echterdingen	Robert Koch Institute	?
EPI_ISL_2633123	Germany/BW-RKI-I-176476/2021	2021-06-08	Europe	Germany	SYNLAB MVZ Leinfelden-Echterdingen	Robert Koch Institute	?
EPI_ISL_2633124	Germany/BW-RKI-I-176477/2021	2021-06-08	Europe	Germany	SYNLAB MVZ Leinfelden-Echterdingen	Robert Koch Institute	?
EPI_ISL_2633126	Germany/BW-RKI-I-176478/2021	2021-06-08	Europe	Germany	SYNLAB MVZ Leinfelden-Echterdingen	Robert Koch Institute	?
EPI_ISL_2633128	Germany/BW-RKI-I-176480/2021	2021-06-08	Europe	Germany	SYNLAB MVZ Leinfelden-Echterdingen	Robert Koch Institute	?
EPI_ISL_2633130	Germany/BW-RKI-I-176481/2021	2021-06-08	Europe	Germany	SYNLAB MVZ Leinfelden-Echterdingen	Robert Koch Institute	?
EPI_ISL_2633131	Germany/BW-RKI-I-176482/2021	2021-06-08	Europe	Germany	SYNLAB MVZ Leinfelden-Echterdingen	Robert Koch Institute	?
EPI_ISL_2633132	Germany/BW-RKI-I-176483/2021	2021-06-08	Europe	Germany	SYNLAB MVZ Leinfelden-Echterdingen	Robert Koch Institute	?
EPI_ISL_2633139	Germany/BW-RKI-I-176485/2021	2021-06-08	Europe	Germany	SYNLAB MVZ Leinfelden-Echterdingen	Robert Koch Institute	?
EPI_ISL_2633142	Germany/BW-RKI-I-176487/2021	2021-06-10	Europe	Germany	SYNLAB MVZ Leinfelden-Echterdingen	Robert Koch Institute	?
EPI_ISL_2633145	Germany/BW-RKI-I-176489/2021	2021-06-08	Europe	Germany	SYNLAB MVZ Leinfelden-Echterdingen	Robert Koch Institute	?
EPI_ISL_2633152	Germany/BW-RKI-I-176495/2021	2021-06-08	Europe	Germany	SYNLAB MVZ Leinfelden-Echterdingen	Robert Koch Institute	?
EPI_ISL_2633155	Germany/BW-RKI-I-176497/2021	2021-06-09	Europe	Germany	SYNLAB MVZ Leinfelden-Echterdingen	Robert Koch Institute	?
EPI_ISL_2633156	Germany/BW-RKI-I-176498/2021	2021-06-09	Europe	Germany	SYNLAB MVZ Leinfelden-Echterdingen	Robert Koch Institute	?
EPI_ISL_2633157	Germany/BW-RKI-I-176501/2021	2021-06-08	Europe	Germany	SYNLAB MVZ Leinfelden-Echterdingen	Robert Koch Institute	?
EPI_ISL_2633161	Germany/BW-RKI-I-176504/2021	2021-06-08	Europe	Germany	SYNLAB MVZ Leinfelden-Echterdingen	Robert Koch Institute	?
EPI_ISL_2633163	Germany/BW-RKI-I-176505/2021	2021-06-09	Europe	Germany	SYNLAB MVZ Leinfelden-Echterdingen	Robert Koch Institute	?
EPI_ISL_2633166	Germany/BW-RKI-I-176507/2021	2021-06-08	Europe	Germany	SYNLAB MVZ Leinfelden-Echterdingen	Robert Koch Institute	?
EPI_ISL_2633167	Germany/BW-RKI-I-176508/2021	2021-06-09	Europe	Germany	SYNLAB MVZ Leinfelden-Echterdingen	Robert Koch Institute	?
EPI_ISL_2633168	Germany/BW-RKI-I-176509/2021	2021-06-08	Europe	Germany	SYNLAB MVZ Leinfelden-Echterdingen	Robert Koch Institute	?
EPI_ISL_2633172	Germany/BW-RKI-I-176512/2021	2021-06-09	Europe	Germany	SYNLAB MVZ Leinfelden-Echterdingen	Robert Koch Institute	?
EPI_ISL_2633177	Germany/BW-RKI-I-176515/2021	2021-06-08	Europe	Germany	SYNLAB MVZ Leinfelden-Echterdingen	Robert Koch Institute	?
EPI_ISL_2633178	Germany/BW-RKI-I-176516/2021	2021-06-08	Europe	Germany	SYNLAB MVZ Leinfelden-Echterdingen	Robert Koch Institute	?
EPI_ISL_2633187	Germany/BW-RKI-I-176522/2021	2021-06-09	Europe	Germany	SYNLAB MVZ Leinfelden-Echterdingen	Robert Koch Institute	?
EPI_ISL_2633188	Germany/BW-RKI-I-176523/2021	2021-06-08	Europe	Germany	SYNLAB MVZ Leinfelden-Echterdingen	Robert Koch Institute	?
EPI_ISL_2633190	Germany/BW-RKI-I-176524/2021	2021-06-08	Europe	Germany	SYNLAB MVZ Leinfelden-Echterdingen	Robert Koch Institute	?
EPI_ISL_2633194	Germany/BW-RKI-I-176528/2021	2021-06-08	Europe	Germany	SYNLAB MVZ Leinfelden-Echterdingen	Robert Koch Institute	?
EPI_ISL_2633195	Germany/BW-RKI-I-176529/2021	2021-06-08	Europe	Germany	SYNLAB MVZ Leinfelden-Echterdingen	Robert Koch Institute	?
EPI_ISL_2633198	Germany/BW-RKI-I-176531/2021	2021-06-09	Europe	Germany	SYNLAB MVZ Leinfelden-Echterdingen	Robert Koch Institute	?
EPI_ISL_2633202	Germany/BW-RKI-I-176534/2021	2021-06-09	Europe	Germany	SYNLAB MVZ Leinfelden-Echterdingen	Robert Koch Institute	?
EPI_ISL_2633205	Germany/BW-RKI-I-176536/2021	2021-06-05	Europe	Germany	SYNLAB MVZ Leinfelden-Echterdingen	Robert Koch Institute	?
EPI_ISL_2633215	Germany/BW-RKI-I-176543/2021	2021-06-08	Europe	Germany	SYNLAB MVZ Leinfelden-Echterdingen	Robert Koch Institute	?
EPI_ISL_2633218	Germany/BW-RKI-I-176545/2021	2021-06-08	Europe	Germany	SYNLAB MVZ Leinfelden-Echterdingen	Robert Koch Institute	?
EPI_ISL_2633219	Germany/BW-RKI-I-176546/2021	2021-06-09	Europe	Germany	SYNLAB MVZ Leinfelden-Echterdingen	Robert Koch Institute	?
EPI_ISL_2633228	Germany/BW-RKI-I-176553/2021	2021-06-08	Europe	Germany	SYNLAB MVZ Leinfelden-Echterdingen	Robert Koch Institute	?
EPI_ISL_2633232	Germany/BW-RKI-I-176556/2021	2021-06-08	Europe	Germany	SYNLAB MVZ Leinfelden-Echterdingen	Robert Koch Institute	?
EPI_ISL_2633239	Germany/BW-RKI-I-176562/2021	2021-06-08	Europe	Germany	SYNLAB MVZ Leinfelden-Echterdingen	Robert Koch Institute	?
EPI_ISL_2633246	Germany/BW-RKI-I-176568/2021	2021-06-08	Europe	Germany	SYNLAB MVZ Leinfelden-Echterdingen	Robert Koch Institute	?
EPI_ISL_2633249	Germany/BW-RKI-I-176571/2021	2021-06-08	Europe	Germany	SYNLAB MVZ Leinfelden-Echterdingen	Robert Koch Institute	?
EPI_ISL_2633257	Germany/BW-RKI-I-176577/2021	2021-06-08	Europe	Germany	SYNLAB MVZ Leinfelden-Echterdingen	Robert Koch Institute	?
EPI_ISL_2633266	Germany/BW-RKI-I-176581/2021	2021-06-08	Europe	Germany	SYNLAB MVZ Leinfelden-Echterdingen	Robert Koch Institute	?
EPI_ISL_2633272	Germany/BW-RKI-I-176584/2021	2021-06-08	Europe	Germany	SYNLAB MVZ Leinfelden-Echterdingen	Robert Koch Institute	?
EPI_ISL_2633277	Germany/BW-RKI-I-176588/2021	2021-06-08	Europe	Germany	SYNLAB MVZ Leinfelden-Echterdingen	Robert Koch Institute	?
EPI_ISL_2633286	Germany/BW-RKI-I-176593/2021	2021-06-08	Europe	Germany	SYNLAB MVZ Leinfelden-Echterdingen	Robert Koch Institute	?
EPI_ISL_2633294	Germany/BW-RKI-I-176597/2021	2021-06-08	Europe	Germany	SYNLAB MVZ Leinfelden-Echterdingen	Robert Koch Institute	?
EPI_ISL_2633299	Germany/BW-RKI-I-176600/2021	2021-06-08	Europe	Germany	SYNLAB MVZ Leinfelden-Echterdingen	Robert Koch Institute	?
EPI_ISL_2633301	Germany/BW-RKI-I-176601/2021	2021-06-05	Europe	Germany	SYNLAB MVZ Heidelberg	Robert Koch Institute	?
EPI_ISL_2633303	Germany/BW-RKI-I-176603/2021	2021-06-08	Europe	Germany	SYNLAB MVZ Leinfelden-Echterdingen	Robert Koch Institute	?
EPI_ISL_2633308	Germany/BW-RKI-I-176607/2021	2021-06-09	Europe	Germany	SYNLAB MVZ Heidelberg	Robert Koch Institute	?
EPI_ISL_2633317	Germany/BW-RKI-I-176614/2021	2021-06-08	Europe	Germany	SYNLAB MVZ Leinfelden-Echterdingen	Robert Koch Institute	?
EPI_ISL_2633321	Germany/BW-RKI-I-176618/2021	2021-06-09	Europe	Germany	SYNLAB MVZ Leinfelden-Echterdingen	Robert Koch Institute	?
EPI_ISL_2633322	Germany/BW-RKI-I-176619/2021	2021-06-08	Europe	Germany	SYNLAB MVZ Leinfelden-Echterdingen	Robert Koch Institute	?
EPI_ISL_2633323	Germany/BW-RKI-I-176620/2021	2021-06-08	Europe	Germany	SYNLAB MVZ Leinfelden-Echterdingen	Robert Koch Institute	?
EPI_ISL_2633324	Germany/BW-RKI-I-176621/2021	2021-06-08	Europe	Germany	SYNLAB MVZ Leinfelden-Echterdingen	Robert Koch Institute	?
EPI_ISL_2633328	Germany/BW-RKI-I-176625/2021	2021-06-08	Europe	Germany	SYNLAB MVZ Leinfelden-Echterdingen	Robert Koch Institute	?
EPI_ISL_2633329	Germany/BW-RKI-I-176626/2021	2021-06-09	Europe	Germany	SYNLAB MVZ Leinfelden-Echterdingen	Robert Koch Institute	?
EPI_ISL_2633331	Germany/BW-RKI-I-176628/2021	2021-06-09	Europe	Germany	SYNLAB MVZ Leinfelden-Echterdingen	Robert Koch Institute	?
EPI_ISL_2633333	Germany/BW-RKI-I-176629/2021	2021-06-08	Europe	Germany	SYNLAB MVZ Leinfelden-Echterdingen	Robert Koch Institute	?
EPI_ISL_2633334	Germany/BW-RKI-I-176630/2021	2021-06-09	Europe	Germany	SYNLAB MVZ Leinfelden-Echterdingen	Robert Koch Institute	?
EPI_ISL_2633335	Germany/BW-RKI-I-176631/2021	2021-06-08	Europe	Germany	SYNLAB MVZ Leinfelden-Echterdingen	Robert Koch Institute	?
EPI_ISL_2633341	Germany/BW-RKI-I-176639/2021	2021-06-08	Europe	Germany	SYNLAB MVZ Leinfelden-Echterdingen	Robert Koch Institute	?
EPI_ISL_2633343	Germany/BW-RKI-I-176641/2021	2021-06-09	Europe	Germany	SYNLAB MVZ Leinfelden-Echterdingen	Robert Koch Institute	?
EPI_ISL_2633346	Germany/BW-RKI-I-176643/2021	2021-06-09	Europe	Germany	SYNLAB MVZ Leinfelden-Echterdingen	Robert Koch Institute	?
EPI_ISL_2633349	Germany/BW-RKI-I-176645/2021	2021-06-09	Europe	Germany	SYNLAB MVZ Leinfelden-Echterdingen	Robert Koch Institute	?
EPI_ISL_2633350	Germany/BW-RKI-I-176646/2021	2021-06-08	Europe	Germany	SYNLAB MVZ Leinfelden-Echterdingen	Robert Koch Institute	?
EPI_ISL_2633353	Germany/BW-RKI-I-176649/2021	2021-06-10	Europe	Germany	SYNLAB MVZ Leinfelden-Echterdingen	Robert Koch Institute	?
EPI_ISL_2633356	Germany/BW-RKI-I-176651/2021	2021-06-08	Europe	Germany	SYNLAB MVZ Leinfelden-Echterdingen	Robert Koch Institute	?
EPI_ISL_2633364	Germany/BW-RKI-I-176659/2021	2021-06-09	Europe	Germany	SYNLAB MVZ Leinfelden-Echterdingen	Robert Koch Institute	?
EPI_ISL_2633367	Germany/BW-RKI-I-176661/2021	2021-06-09	Europe	Germany	SYNLAB MVZ Leinfelden-Echterdingen	Robert Koch Institute	?
EPI_ISL_2633369	Germany/BW-RKI-I-176663/2021	2021-06-08	Europe	Germany	SYNLAB MVZ Leinfelden-Echterdingen	Robert Koch Institute	?
EPI_ISL_2633371	Germany/BW-RKI-I-176664/2021	2021-06-08	Europe	Germany	SYNLAB MVZ Leinfelden-Echterdingen	Robert Koch Institute	?
EPI_ISL_2633373	Germany/BW-RKI-I-176666/2021	2021-06-09	Europe	Germany	SYNLAB MVZ Leinfelden-Echterdingen	Robert Koch Institute	?
EPI_ISL_2633377	Germany/BW-RKI-I-176669/2021	2021-06-08	Europe	Germany	SYNLAB MVZ Leinfelden-Echterdingen	Robert Koch Institute	?
EPI_ISL_2633379	Germany/BW-RKI-I-176670/2021	2021-06-09	Europe	Germany	SYNLAB MVZ Leinfelden-Echterdingen	Robert Koch Institute	?
EPI_ISL_2633380	Germany/BW-RKI-I-176671/2021	2021-06-09	Europe	Germany	SYNLAB MVZ Leinfelden-Echterdingen	Robert Koch Institute	?
EPI_ISL_2633381	Germany/BW-RKI-I-176672/2021	2021-06-08	Europe	Germany	SYNLAB MVZ Leinfelden-Echterdingen	Robert Koch Institute	?
EPI_ISL_2633386	Germany/BW-RKI-I-176676/2021	2021-06-08	Europe	Germany	SYNLAB MVZ Leinfelden-Echterdingen	Robert Koch Institute	?
EPI_ISL_2633387	Germany/BW-RKI-I-176677/2021	2021-06-10	Europe	Germany	SYNLAB MVZ Leinfelden-Echterdingen	Robert Koch Institute	?
EPI_ISL_2633388	Germany/BW-RKI-I-176678/2021	2021-06-10	Europe	Germany	SYNLAB MVZ Leinfelden-Echterdingen	Robert Koch Institute	?
EPI_ISL_2633391	Germany/BW-RKI-I-176680/2021	2021-06-09	Europe	Germany	SYNLAB MVZ Leinfelden-Echterdingen	Robert Koch Institute	?
EPI_ISL_2633392	Germany/BW-RKI-I-176681/2021	2021-06-08	Europe	Germany	SYNLAB MVZ Leinfelden-Echterdingen	Robert Koch Institute	?
EPI_ISL_2633394	Germany/BW-RKI-I-176682/2021	2021-06-08	Europe	Germany	SYNLAB MVZ Leinfelden-Echterdingen	Robert Koch Institute	?
EPI_ISL_2633918	Germany/BW-RKI-I-177554/2021	2021-05-28	Europe	Germany	ALB FILS KLINIKEN GmbH - Institut für Laboratoriumsmedizin Klinik am Eichert Göppingen	Robert Koch Institute	?
EPI_ISL_2633955	Germany/BW-RKI-I-177578/2021	2021-05-28	Europe	Germany	ALB FILS KLINIKEN GmbH - Institut für Laboratoriumsmedizin Klinik am Eichert Göppingen	Robert Koch Institute	?
EPI_ISL_2633958	Germany/BW-RKI-I-177580/2021	2021-06-02	Europe	Germany	Bioscientia MVZ Labor Karlsruhe GmbH	Robert Koch Institute	?
EPI_ISL_2633975	Germany/BW-RKI-I-177596/2021	2021-06-02	Europe	Germany	Sonic - Labor Staber Heilbronn	Robert Koch Institute	?
EPI_ISL_2633988	Germany/BW-RKI-I-177604/2021	2021-05-30	Europe	Germany	Robert-Bosch-Krankenhaus	Robert Koch Institute	?
EPI_ISL_2634023	Germany/BW-RKI-I-177630/2021	2021-06-02	Europe	Germany	Bioscientia MVZ Labor Karlsruhe GmbH	Robert Koch Institute	?
EPI_ISL_2634051	Germany/BW-RKI-I-177654/2021	2021-05-14	Europe	Germany	ALB FILS KLINIKEN GmbH - Institut für Laboratoriumsmedizin Klinik am Eichert Göppingen	Robert Koch Institute	?
EPI_ISL_2634053	Germany/BW-RKI-I-177657/2021	2021-05-28	Europe	Germany	ALB FILS KLINIKEN GmbH - Institut für Laboratoriumsmedizin Klinik am Eichert Göppingen	Robert Koch Institute	?
EPI_ISL_2634062	Germany/BW-RKI-I-177664/2021	2021-06-02	Europe	Germany	Bioscientia MVZ Labor Karlsruhe GmbH	Robert Koch Institute	?
EPI_ISL_2634063	Germany/BW-RKI-I-177665/2021	2021-05-29	Europe	Germany	Sonic - Labor Staber Heilbronn	Robert Koch Institute	?
EPI_ISL_2634069	Germany/BW-RKI-I-177671/2021	2021-06-02	Europe	Germany	Bioscientia MVZ Labor Karlsruhe GmbH	Robert Koch Institute	?
EPI_ISL_2634096	Germany/BW-RKI-I-177689/2021	2021-06-02	Europe	Germany	Bioscientia MVZ Labor Karlsruhe GmbH	Robert Koch Institute	?
EPI_ISL_2634098	Germany/BW-RKI-I-177692/2021	2021-06-02	Europe	Germany	Bioscientia MVZ Labor Karlsruhe GmbH	Robert Koch Institute	?
EPI_ISL_2634101	Germany/BW-RKI-I-177694/2021	2021-05-28	Europe	Germany	ALB FILS KLINIKEN GmbH - Institut für Laboratoriumsmedizin Klinik am Eichert Göppingen	Robert Koch Institute	?
EPI_ISL_2634113	Germany/BW-RKI-I-177703/2021	2021-05-28	Europe	Germany	ALB FILS KLINIKEN GmbH - Institut für Laboratoriumsmedizin Klinik am Eichert Göppingen	Robert Koch Institute	?
EPI_ISL_2634172	Germany/BW-RKI-I-177736/2021	2021-06-05	Europe	Germany	Bioscientia MVZ Labor Karlsruhe GmbH	Robert Koch Institute	?
EPI_ISL_2634179	Germany/BW-RKI-I-177740/2021	2021-05-28	Europe	Germany	ALB FILS KLINIKEN GmbH - Institut für Laboratoriumsmedizin Klinik am Eichert Göppingen	Robert Koch Institute	?
EPI_ISL_2634188	Germany/BW-RKI-I-177744/2021	2021-06-05	Europe	Germany	Bioscientia MVZ Labor Karlsruhe GmbH	Robert Koch Institute	?
EPI_ISL_2634225	Germany/BW-RKI-I-177764/2021	2021-06-05	Europe	Germany	Bioscientia MVZ Labor Karlsruhe GmbH	Robert Koch Institute	?
EPI_ISL_2634239	Germany/BW-RKI-I-177771/2021	2021-05-31	Europe	Germany	Robert-Bosch-Krankenhaus	Robert Koch Institute	?
EPI_ISL_2634244	Germany/BW-RKI-I-177774/2021	2021-05-28	Europe	Germany	ALB FILS KLINIKEN GmbH - Institut für Laboratoriumsmedizin Klinik am Eichert Göppingen	Robert Koch Institute	?
EPI_ISL_2634249	Germany/BW-RKI-I-177779/2021	2021-06-05	Europe	Germany	Bioscientia MVZ Labor Karlsruhe GmbH	Robert Koch Institute	?
EPI_ISL_2634253	Germany/BW-RKI-I-177780/2021	2021-06-05	Europe	Germany	Bioscientia MVZ Labor Karlsruhe GmbH	Robert Koch Institute	?
EPI_ISL_2634310	Germany/BW-RKI-I-177808/2021	2021-06-02	Europe	Germany	Bioscientia MVZ Labor Karlsruhe GmbH	Robert Koch Institute	?
EPI_ISL_2634348	Germany/BW-RKI-I-177827/2021	2021-05-28	Europe	Germany	ALB FILS KLINIKEN GmbH - Institut für Laboratoriumsmedizin Klinik am Eichert Göppingen	Robert Koch Institute	?
EPI_ISL_2634352	Germany/BW-RKI-I-177829/2021	2021-06-02	Europe	Germany	Bioscientia MVZ Labor Karlsruhe GmbH	Robert Koch Institute	?
EPI_ISL_2634392	Germany/BW-RKI-I-177847/2021	2021-06-03	Europe	Germany	Sonic - Labor Staber Heilbronn	Robert Koch Institute	?
EPI_ISL_2634395	Germany/BW-RKI-I-177849/2021	2021-06-02	Europe	Germany	Bioscientia MVZ Labor Karlsruhe GmbH	Robert Koch Institute	?
EPI_ISL_2634406	Germany/BW-RKI-I-177854/2021	2021-06-02	Europe	Germany	Sonic - Labor Staber Heilbronn	Robert Koch Institute	?
EPI_ISL_2634424	Germany/BW-RKI-I-177867/2021	2021-06-05	Europe	Germany	Bioscientia MVZ Labor Karlsruhe GmbH	Robert Koch Institute	?
EPI_ISL_2634428	Germany/BW-RKI-I-177869/2021	2021-06-05	Europe	Germany	Bioscientia MVZ Labor Karlsruhe GmbH	Robert Koch Institute	?
EPI_ISL_2634506	Germany/BW-RKI-I-177918/2021	2021-05-24	Europe	Germany	Eurofins LifeCodexx GmbH	Robert Koch Institute	?
EPI_ISL_2634508	Germany/BW-RKI-I-177921/2021	2021-05-24	Europe	Germany	Eurofins LifeCodexx GmbH	Robert Koch Institute	?
EPI_ISL_2634510	Germany/BW-RKI-I-177922/2021	2021-05-24	Europe	Germany	Eurofins LifeCodexx GmbH	Robert Koch Institute	?
EPI_ISL_2634513	Germany/BW-RKI-I-177923/2021	2021-05-24	Europe	Germany	Eurofins LifeCodexx GmbH	Robert Koch Institute	?
EPI_ISL_2634515	Germany/BW-RKI-I-177924/2021	2021-05-24	Europe	Germany	Eurofins LifeCodexx GmbH	Robert Koch Institute	?
EPI_ISL_2634518	Germany/BW-RKI-I-177925/2021	2021-05-24	Europe	Germany	Eurofins LifeCodexx GmbH	Robert Koch Institute	?
EPI_ISL_2634520	Germany/BW-RKI-I-177926/2021	2021-05-24	Europe	Germany	Eurofins LifeCodexx GmbH	Robert Koch Institute	?
EPI_ISL_2634522	Germany/BW-RKI-I-177927/2021	2021-05-24	Europe	Germany	Eurofins LifeCodexx GmbH	Robert Koch Institute	?
EPI_ISL_2634524	Germany/BW-RKI-I-177929/2021	2021-05-24	Europe	Germany	Eurofins LifeCodexx GmbH	Robert Koch Institute	?
EPI_ISL_2634526	Germany/BW-RKI-I-177930/2021	2021-05-24	Europe	Germany	Eurofins LifeCodexx GmbH	Robert Koch Institute	?
EPI_ISL_2634529	Germany/BW-RKI-I-177931/2021	2021-05-24	Europe	Germany	Eurofins LifeCodexx GmbH	Robert Koch Institute	?
EPI_ISL_2634531	Germany/BW-RKI-I-177932/2021	2021-05-24	Europe	Germany	Eurofins LifeCodexx GmbH	Robert Koch Institute	?
EPI_ISL_2634534	Germany/BW-RKI-I-177933/2021	2021-05-24	Europe	Germany	Eurofins LifeCodexx GmbH	Robert Koch Institute	?
EPI_ISL_2634536	Germany/BW-RKI-I-177935/2021	2021-05-24	Europe	Germany	Eurofins LifeCodexx GmbH	Robert Koch Institute	?
EPI_ISL_2634538	Germany/BW-RKI-I-177936/2021	2021-05-24	Europe	Germany	Eurofins LifeCodexx GmbH	Robert Koch Institute	?
EPI_ISL_2634540	Germany/BW-RKI-I-177937/2021	2021-05-24	Europe	Germany	Eurofins LifeCodexx GmbH	Robert Koch Institute	?
EPI_ISL_2634543	Germany/BW-RKI-I-177938/2021	2021-05-24	Europe	Germany	Eurofins LifeCodexx GmbH	Robert Koch Institute	?
EPI_ISL_2634545	Germany/BW-RKI-I-177940/2021	2021-05-24	Europe	Germany	Eurofins LifeCodexx GmbH	Robert Koch Institute	?
EPI_ISL_2634551	Germany/BW-RKI-I-177942/2021	2021-05-24	Europe	Germany	Eurofins LifeCodexx GmbH	Robert Koch Institute	?
EPI_ISL_2634553	Germany/BW-RKI-I-177943/2021	2021-05-24	Europe	Germany	Eurofins LifeCodexx GmbH	Robert Koch Institute	?
EPI_ISL_2634556	Germany/BW-RKI-I-177944/2021	2021-05-24	Europe	Germany	Eurofins LifeCodexx GmbH	Robert Koch Institute	?
EPI_ISL_2634558	Germany/BW-RKI-I-177945/2021	2021-05-24	Europe	Germany	Eurofins LifeCodexx GmbH	Robert Koch Institute	?
EPI_ISL_2634561	Germany/BW-RKI-I-177946/2021	2021-05-24	Europe	Germany	Eurofins LifeCodexx GmbH	Robert Koch Institute	?
EPI_ISL_2634563	Germany/BW-RKI-I-177949/2021	2021-05-24	Europe	Germany	Eurofins LifeCodexx GmbH	Robert Koch Institute	?
EPI_ISL_2634565	Germany/BW-RKI-I-177950/2021	2021-05-24	Europe	Germany	Eurofins LifeCodexx GmbH	Robert Koch Institute	?
EPI_ISL_2634567	Germany/BW-RKI-I-177951/2021	2021-05-24	Europe	Germany	Eurofins LifeCodexx GmbH	Robert Koch Institute	?
EPI_ISL_2634569	Germany/BW-RKI-I-177952/2021	2021-05-24	Europe	Germany	Eurofins LifeCodexx GmbH	Robert Koch Institute	?
EPI_ISL_2634572	Germany/BW-RKI-I-177954/2021	2021-05-24	Europe	Germany	Eurofins LifeCodexx GmbH	Robert Koch Institute	?
EPI_ISL_2634574	Germany/BW-RKI-I-177956/2021	2021-05-24	Europe	Germany	Eurofins LifeCodexx GmbH	Robert Koch Institute	?
EPI_ISL_2634577	Germany/BW-RKI-I-177957/2021	2021-05-24	Europe	Germany	Eurofins LifeCodexx GmbH	Robert Koch Institute	?
EPI_ISL_2634579	Germany/BW-RKI-I-177958/2021	2021-05-24	Europe	Germany	Eurofins LifeCodexx GmbH	Robert Koch Institute	?
EPI_ISL_2634581	Germany/BW-RKI-I-177959/2021	2021-05-24	Europe	Germany	Eurofins LifeCodexx GmbH	Robert Koch Institute	?
EPI_ISL_2634583	Germany/BW-RKI-I-177961/2021	2021-05-24	Europe	Germany	Eurofins LifeCodexx GmbH	Robert Koch Institute	?
EPI_ISL_2634585	Germany/BW-RKI-I-177962/2021	2021-05-24	Europe	Germany	Eurofins LifeCodexx GmbH	Robert Koch Institute	?
EPI_ISL_2634588	Germany/BW-RKI-I-177963/2021	2021-05-24	Europe	Germany	Eurofins LifeCodexx GmbH	Robert Koch Institute	?
EPI_ISL_2634590	Germany/BW-RKI-I-177964/2021	2021-05-24	Europe	Germany	Eurofins LifeCodexx GmbH	Robert Koch Institute	?
EPI_ISL_2634592	Germany/BW-RKI-I-177965/2021	2021-05-24	Europe	Germany	Eurofins LifeCodexx GmbH	Robert Koch Institute	?
EPI_ISL_2634594	Germany/BW-RKI-I-177966/2021	2021-05-24	Europe	Germany	Eurofins LifeCodexx GmbH	Robert Koch Institute	?
EPI_ISL_2634596	Germany/BW-RKI-I-177967/2021	2021-05-24	Europe	Germany	Eurofins LifeCodexx GmbH	Robert Koch Institute	?
EPI_ISL_2634599	Germany/BW-RKI-I-177968/2021	2021-05-24	Europe	Germany	Eurofins LifeCodexx GmbH	Robert Koch Institute	?
EPI_ISL_2634601	Germany/BW-RKI-I-177969/2021	2021-05-24	Europe	Germany	Eurofins LifeCodexx GmbH	Robert Koch Institute	?
EPI_ISL_2634603	Germany/BW-RKI-I-177970/2021	2021-05-24	Europe	Germany	Eurofins LifeCodexx GmbH	Robert Koch Institute	?
EPI_ISL_2634605	Germany/BW-RKI-I-177971/2021	2021-05-24	Europe	Germany	Eurofins LifeCodexx GmbH	Robert Koch Institute	?
EPI_ISL_2634608	Germany/BW-RKI-I-177972/2021	2021-05-24	Europe	Germany	Eurofins LifeCodexx GmbH	Robert Koch Institute	?
EPI_ISL_2634610	Germany/BW-RKI-I-177974/2021	2021-05-24	Europe	Germany	Eurofins LifeCodexx GmbH	Robert Koch Institute	?
EPI_ISL_2634612	Germany/BW-RKI-I-177975/2021	2021-05-24	Europe	Germany	Eurofins LifeCodexx GmbH	Robert Koch Institute	?
EPI_ISL_2634614	Germany/BW-RKI-I-177976/2021	2021-05-24	Europe	Germany	Eurofins LifeCodexx GmbH	Robert Koch Institute	?
EPI_ISL_2634617	Germany/BW-RKI-I-177977/2021	2021-05-24	Europe	Germany	Eurofins LifeCodexx GmbH	Robert Koch Institute	?
EPI_ISL_2634619	Germany/BW-RKI-I-177978/2021	2021-05-24	Europe	Germany	Eurofins LifeCodexx GmbH	Robert Koch Institute	?
EPI_ISL_2634621	Germany/BW-RKI-I-177980/2021	2021-05-24	Europe	Germany	Eurofins LifeCodexx GmbH	Robert Koch Institute	?
EPI_ISL_2634623	Germany/BW-RKI-I-177981/2021	2021-05-24	Europe	Germany	Eurofins LifeCodexx GmbH	Robert Koch Institute	?
EPI_ISL_2634625	Germany/BW-RKI-I-177982/2021	2021-05-24	Europe	Germany	Eurofins LifeCodexx GmbH	Robert Koch Institute	?
EPI_ISL_2634628	Germany/BW-RKI-I-177983/2021	2021-05-24	Europe	Germany	Eurofins LifeCodexx GmbH	Robert Koch Institute	?
EPI_ISL_2634630	Germany/BW-RKI-I-177984/2021	2021-05-24	Europe	Germany	Eurofins LifeCodexx GmbH	Robert Koch Institute	?
EPI_ISL_2634632	Germany/BW-RKI-I-177985/2021	2021-05-24	Europe	Germany	Eurofins LifeCodexx GmbH	Robert Koch Institute	?
EPI_ISL_2634634	Germany/BW-RKI-I-177986/2021	2021-05-24	Europe	Germany	Eurofins LifeCodexx GmbH	Robert Koch Institute	?
EPI_ISL_2634639	Germany/BW-RKI-I-177988/2021	2021-05-24	Europe	Germany	Eurofins LifeCodexx GmbH	Robert Koch Institute	?
EPI_ISL_2634641	Germany/BW-RKI-I-177990/2021	2021-05-24	Europe	Germany	Eurofins LifeCodexx GmbH	Robert Koch Institute	?
EPI_ISL_2634643	Germany/BW-RKI-I-177991/2021	2021-05-24	Europe	Germany	Eurofins LifeCodexx GmbH	Robert Koch Institute	?
EPI_ISL_2634645	Germany/BW-RKI-I-177992/2021	2021-05-24	Europe	Germany	Eurofins LifeCodexx GmbH	Robert Koch Institute	?
EPI_ISL_2634648	Germany/BW-RKI-I-177993/2021	2021-05-24	Europe	Germany	Eurofins LifeCodexx GmbH	Robert Koch Institute	?
EPI_ISL_2634650	Germany/BW-RKI-I-177995/2021	2021-05-24	Europe	Germany	Eurofins LifeCodexx GmbH	Robert Koch Institute	?
EPI_ISL_2634652	Germany/BW-RKI-I-177996/2021	2021-05-24	Europe	Germany	Eurofins LifeCodexx GmbH	Robert Koch Institute	?
EPI_ISL_2634654	Germany/BW-RKI-I-177997/2021	2021-05-24	Europe	Germany	Eurofins LifeCodexx GmbH	Robert Koch Institute	?
EPI_ISL_2634656	Germany/BW-RKI-I-177998/2021	2021-05-24	Europe	Germany	Eurofins LifeCodexx GmbH	Robert Koch Institute	?
EPI_ISL_2634658	Germany/BW-RKI-I-177999/2021	2021-05-24	Europe	Germany	Eurofins LifeCodexx GmbH	Robert Koch Institute	?
EPI_ISL_2634661	Germany/BW-RKI-I-178000/2021	2021-05-24	Europe	Germany	Eurofins LifeCodexx GmbH	Robert Koch Institute	?
EPI_ISL_2634664	Germany/BW-RKI-I-178001/2021	2021-05-24	Europe	Germany	Eurofins LifeCodexx GmbH	Robert Koch Institute	?
EPI_ISL_2634667	Germany/BW-RKI-I-178002/2021	2021-05-24	Europe	Germany	Eurofins LifeCodexx GmbH	Robert Koch Institute	?
EPI_ISL_2634669	Germany/BW-RKI-I-178003/2021	2021-05-24	Europe	Germany	Eurofins LifeCodexx GmbH	Robert Koch Institute	?
EPI_ISL_2634671	Germany/BW-RKI-I-178004/2021	2021-05-24	Europe	Germany	Eurofins LifeCodexx GmbH	Robert Koch Institute	?
EPI_ISL_2634674	Germany/BW-RKI-I-178005/2021	2021-05-24	Europe	Germany	Eurofins LifeCodexx GmbH	Robert Koch Institute	?
EPI_ISL_2634676	Germany/BW-RKI-I-178006/2021	2021-05-24	Europe	Germany	Eurofins LifeCodexx GmbH	Robert Koch Institute	?
EPI_ISL_2634678	Germany/BW-RKI-I-178007/2021	2021-05-24	Europe	Germany	Eurofins LifeCodexx GmbH	Robert Koch Institute	?
EPI_ISL_2634680	Germany/BW-RKI-I-178008/2021	2021-05-24	Europe	Germany	Eurofins LifeCodexx GmbH	Robert Koch Institute	?
EPI_ISL_2634683	Germany/BW-RKI-I-178009/2021	2021-05-24	Europe	Germany	Eurofins LifeCodexx GmbH	Robert Koch Institute	?
EPI_ISL_2634685	Germany/BW-RKI-I-178010/2021	2021-05-24	Europe	Germany	Eurofins LifeCodexx GmbH	Robert Koch Institute	?
EPI_ISL_2634687	Germany/BW-RKI-I-178011/2021	2021-05-24	Europe	Germany	Eurofins LifeCodexx GmbH	Robert Koch Institute	?
EPI_ISL_2634858	Germany/BW-RKI-I-178095/2021	2021-05-26	Europe	Germany	Landesgesundheitsamt Baden-Württemberg	Robert Koch Institute	?
EPI_ISL_2634866	Germany/BW-RKI-I-178099/2021	2021-05-26	Europe	Germany	Landesgesundheitsamt Baden-Württemberg	Robert Koch Institute	?
EPI_ISL_2634871	Germany/BW-RKI-I-178101/2021	2021-04-29	Europe	Germany	Landesgesundheitsamt Baden-Württemberg	Robert Koch Institute	?
EPI_ISL_2634912	Germany/BW-RKI-I-178117/2021	2021-05-26	Europe	Germany	Landesgesundheitsamt Baden-Württemberg	Robert Koch Institute	?
EPI_ISL_2634924	Germany/BW-RKI-I-178122/2021	2021-04-29	Europe	Germany	Landesgesundheitsamt Baden-Württemberg	Robert Koch Institute	?
EPI_ISL_2635148	Germany/BW-RKI-I-178264/2021	2021-06-09	Europe	Germany	Labor Prof. Dr. G. Enders MVZ GbR	Robert Koch Institute	?
EPI_ISL_2635154	Germany/BW-RKI-I-178268/2021	2021-06-05	Europe	Germany	MVZ Labor Dr. Limbach & Kollegen GbR	Robert Koch Institute	?
EPI_ISL_2635157	Germany/BW-RKI-I-178269/2021	2021-06-04	Europe	Germany	MVZ Labor Dr. Limbach & Kollegen GbR	Robert Koch Institute	?
EPI_ISL_2635161	Germany/BW-RKI-I-178272/2021	2021-06-08	Europe	Germany	MVZ Labor Dr. Limbach & Kollegen GbR	Robert Koch Institute	?
EPI_ISL_2635162	Germany/BW-RKI-I-178273/2021	2021-06-04	Europe	Germany	MVZ Labor Dr. Limbach & Kollegen GbR	Robert Koch Institute	?
EPI_ISL_2635163	Germany/BW-RKI-I-178274/2021	2021-06-07	Europe	Germany	MVZ Labor Dr. Limbach & Kollegen GbR	Robert Koch Institute	?
EPI_ISL_2635164	Germany/BW-RKI-I-178276/2021	2021-06-07	Europe	Germany	MVZ Labor Dr. Limbach & Kollegen GbR	Robert Koch Institute	?
EPI_ISL_2635167	Germany/BW-RKI-I-178279/2021	2021-06-07	Europe	Germany	MVZ Labor Dr. Limbach & Kollegen GbR	Robert Koch Institute	?
EPI_ISL_2635168	Germany/BW-RKI-I-178280/2021	2021-06-04	Europe	Germany	MVZ Labor Dr. Limbach & Kollegen GbR	Robert Koch Institute	?
EPI_ISL_2635170	Germany/BW-RKI-I-178282/2021	2021-06-04	Europe	Germany	MVZ Labor Dr. Limbach & Kollegen GbR	Robert Koch Institute	?
EPI_ISL_2635171	Germany/BW-RKI-I-178283/2021	2021-06-05	Europe	Germany	MVZ Labor Dr. Limbach & Kollegen GbR	Robert Koch Institute	?
EPI_ISL_2635172	Germany/BW-RKI-I-178284/2021	2021-06-04	Europe	Germany	MVZ Labor Dr. Limbach & Kollegen GbR	Robert Koch Institute	?
EPI_ISL_2635174	Germany/BW-RKI-I-178286/2021	2021-06-07	Europe	Germany	MVZ Labor Dr. Limbach & Kollegen GbR	Robert Koch Institute	?
EPI_ISL_2635175	Germany/BW-RKI-I-178287/2021	2021-06-07	Europe	Germany	MVZ Labor Dr. Limbach & Kollegen GbR	Robert Koch Institute	?
EPI_ISL_2635176	Germany/BW-RKI-I-178288/2021	2021-06-07	Europe	Germany	MVZ Labor Dr. Limbach & Kollegen GbR	Robert Koch Institute	?
EPI_ISL_2635177	Germany/BW-RKI-I-178289/2021	2021-06-06	Europe	Germany	MVZ Labor Dr. Limbach & Kollegen GbR	Robert Koch Institute	?
EPI_ISL_2635193	Germany/BW-RKI-I-178305/2021	2021-06-10	Europe	Germany	SYNLAB MVZ Leinfelden-Echterdingen	Robert Koch Institute	?
EPI_ISL_2635194	Germany/BW-RKI-I-178306/2021	2021-06-10	Europe	Germany	SYNLAB MVZ Leinfelden-Echterdingen	Robert Koch Institute	?
EPI_ISL_2635195	Germany/BW-RKI-I-178307/2021	2021-06-10	Europe	Germany	SYNLAB MVZ Leinfelden-Echterdingen	Robert Koch Institute	?
EPI_ISL_2635197	Germany/BW-RKI-I-178309/2021	2021-06-10	Europe	Germany	SYNLAB MVZ Leinfelden-Echterdingen	Robert Koch Institute	?
EPI_ISL_2635203	Germany/BW-RKI-I-178316/2021	2021-06-10	Europe	Germany	SYNLAB MVZ Leinfelden-Echterdingen	Robert Koch Institute	?
EPI_ISL_2635206	Germany/BW-RKI-I-178321/2021	2021-06-10	Europe	Germany	SYNLAB MVZ Leinfelden-Echterdingen	Robert Koch Institute	?
EPI_ISL_2635211	Germany/BW-RKI-I-178329/2021	2021-06-10	Europe	Germany	SYNLAB MVZ Leinfelden-Echterdingen	Robert Koch Institute	?
EPI_ISL_2635218	Germany/BW-RKI-I-178336/2021	2021-06-11	Europe	Germany	SYNLAB MVZ Leinfelden-Echterdingen	Robert Koch Institute	?
EPI_ISL_2635224	Germany/BW-RKI-I-178342/2021	2021-06-10	Europe	Germany	SYNLAB MVZ Leinfelden-Echterdingen	Robert Koch Institute	?
EPI_ISL_2635230	Germany/BW-RKI-I-178349/2021	2021-06-10	Europe	Germany	SYNLAB MVZ Leinfelden-Echterdingen	Robert Koch Institute	?
EPI_ISL_2635231	Germany/BW-RKI-I-178350/2021	2021-06-11	Europe	Germany	SYNLAB MVZ Leinfelden-Echterdingen	Robert Koch Institute	?
EPI_ISL_2635234	Germany/BW-RKI-I-178353/2021	2021-06-11	Europe	Germany	SYNLAB MVZ Leinfelden-Echterdingen	Robert Koch Institute	?
EPI_ISL_2635240	Germany/BW-RKI-I-178359/2021	2021-06-11	Europe	Germany	SYNLAB MVZ Leinfelden-Echterdingen	Robert Koch Institute	?
EPI_ISL_2635249	Germany/BW-RKI-I-178368/2021	2021-06-11	Europe	Germany	SYNLAB MVZ Leinfelden-Echterdingen	Robert Koch Institute	?
EPI_ISL_2635252	Germany/BW-RKI-I-178371/2021	2021-06-10	Europe	Germany	SYNLAB MVZ Leinfelden-Echterdingen	Robert Koch Institute	?
EPI_ISL_2635262	Germany/BW-RKI-I-178383/2021	2021-06-10	Europe	Germany	SYNLAB MVZ Leinfelden-Echterdingen	Robert Koch Institute	?
EPI_ISL_2635266	Germany/BW-RKI-I-178387/2021	2021-06-11	Europe	Germany	SYNLAB MVZ Leinfelden-Echterdingen	Robert Koch Institute	?
EPI_ISL_2635267	Germany/BW-RKI-I-178388/2021	2021-06-10	Europe	Germany	SYNLAB MVZ Leinfelden-Echterdingen	Robert Koch Institute	?
EPI_ISL_2635271	Germany/BW-RKI-I-178392/2021	2021-06-11	Europe	Germany	SYNLAB MVZ Leinfelden-Echterdingen	Robert Koch Institute	?
EPI_ISL_2635272	Germany/BW-RKI-I-178393/2021	2021-06-10	Europe	Germany	SYNLAB MVZ Leinfelden-Echterdingen	Robert Koch Institute	?
EPI_ISL_2635275	Germany/BW-RKI-I-178397/2021	2021-06-11	Europe	Germany	SYNLAB MVZ Leinfelden-Echterdingen	Robert Koch Institute	?
EPI_ISL_2635278	Germany/BW-RKI-I-178400/2021	2021-06-10	Europe	Germany	SYNLAB MVZ Leinfelden-Echterdingen	Robert Koch Institute	?
EPI_ISL_2635279	Germany/BW-RKI-I-178401/2021	2021-06-11	Europe	Germany	SYNLAB MVZ Leinfelden-Echterdingen	Robert Koch Institute	?
EPI_ISL_2635284	Germany/BW-RKI-I-178406/2021	2021-06-10	Europe	Germany	SYNLAB MVZ Leinfelden-Echterdingen	Robert Koch Institute	?
EPI_ISL_2635289	Germany/BW-RKI-I-178412/2021	2021-06-10	Europe	Germany	SYNLAB MVZ Leinfelden-Echterdingen	Robert Koch Institute	?
EPI_ISL_2635295	Germany/BW-RKI-I-178421/2021	2021-06-10	Europe	Germany	SYNLAB MVZ Leinfelden-Echterdingen	Robert Koch Institute	?
EPI_ISL_2635298	Germany/BW-RKI-I-178424/2021	2021-06-10	Europe	Germany	SYNLAB MVZ Leinfelden-Echterdingen	Robert Koch Institute	?
EPI_ISL_2635300	Germany/BW-RKI-I-178426/2021	2021-06-10	Europe	Germany	SYNLAB MVZ Leinfelden-Echterdingen	Robert Koch Institute	?
EPI_ISL_2635307	Germany/BW-RKI-I-178433/2021	2021-06-11	Europe	Germany	SYNLAB MVZ Leinfelden-Echterdingen	Robert Koch Institute	?
EPI_ISL_2635311	Germany/BW-RKI-I-178437/2021	2021-06-11	Europe	Germany	SYNLAB MVZ Leinfelden-Echterdingen	Robert Koch Institute	?
EPI_ISL_2635313	Germany/BW-RKI-I-178439/2021	2021-06-11	Europe	Germany	SYNLAB MVZ Leinfelden-Echterdingen	Robert Koch Institute	?
EPI_ISL_2635326	Germany/BW-RKI-I-178452/2021	2021-06-11	Europe	Germany	SYNLAB MVZ Leinfelden-Echterdingen	Robert Koch Institute	?
EPI_ISL_2635328	Germany/BW-RKI-I-178454/2021	2021-06-10	Europe	Germany	SYNLAB MVZ Leinfelden-Echterdingen	Robert Koch Institute	?
EPI_ISL_2635341	Germany/BW-RKI-I-178467/2021	2021-06-11	Europe	Germany	SYNLAB MVZ Leinfelden-Echterdingen	Robert Koch Institute	?
EPI_ISL_2635343	Germany/BW-RKI-I-178469/2021	2021-06-10	Europe	Germany	SYNLAB MVZ Leinfelden-Echterdingen	Robert Koch Institute	?
EPI_ISL_2635348	Germany/BW-RKI-I-178474/2021	2021-06-10	Europe	Germany	SYNLAB MVZ Leinfelden-Echterdingen	Robert Koch Institute	?
EPI_ISL_2635353	Germany/BW-RKI-I-178481/2021	2021-06-11	Europe	Germany	SYNLAB MVZ Leinfelden-Echterdingen	Robert Koch Institute	?
EPI_ISL_2635367	Germany/BW-RKI-I-178497/2021	2021-06-10	Europe	Germany	SYNLAB MVZ Leinfelden-Echterdingen	Robert Koch Institute	?
EPI_ISL_2635368	Germany/BW-RKI-I-178498/2021	2021-06-10	Europe	Germany	SYNLAB MVZ Leinfelden-Echterdingen	Robert Koch Institute	?
EPI_ISL_2635375	Germany/BW-RKI-I-178506/2021	2021-06-11	Europe	Germany	SYNLAB MVZ Leinfelden-Echterdingen	Robert Koch Institute	?
EPI_ISL_2635385	Germany/BW-RKI-I-178517/2021	2021-06-10	Europe	Germany	SYNLAB MVZ Leinfelden-Echterdingen	Robert Koch Institute	?
EPI_ISL_2635388	Germany/BW-RKI-I-178520/2021	2021-06-10	Europe	Germany	SYNLAB MVZ Leinfelden-Echterdingen	Robert Koch Institute	?
EPI_ISL_2635390	Germany/BW-RKI-I-178523/2021	2021-06-11	Europe	Germany	SYNLAB MVZ Leinfelden-Echterdingen	Robert Koch Institute	?
EPI_ISL_2635393	Germany/BW-RKI-I-178527/2021	2021-06-11	Europe	Germany	SYNLAB MVZ Leinfelden-Echterdingen	Robert Koch Institute	?
EPI_ISL_2635395	Germany/BW-RKI-I-178529/2021	2021-06-10	Europe	Germany	SYNLAB MVZ Leinfelden-Echterdingen	Robert Koch Institute	?
EPI_ISL_2635396	Germany/BW-RKI-I-178530/2021	2021-06-10	Europe	Germany	SYNLAB MVZ Leinfelden-Echterdingen	Robert Koch Institute	?
EPI_ISL_2635403	Germany/BW-RKI-I-178538/2021	2021-06-10	Europe	Germany	SYNLAB MVZ Leinfelden-Echterdingen	Robert Koch Institute	?
EPI_ISL_2635404	Germany/BW-RKI-I-178540/2021	2021-06-10	Europe	Germany	SYNLAB MVZ Leinfelden-Echterdingen	Robert Koch Institute	?
EPI_ISL_2635405	Germany/BW-RKI-I-178541/2021	2021-06-11	Europe	Germany	SYNLAB MVZ Leinfelden-Echterdingen	Robert Koch Institute	?
EPI_ISL_2635406	Germany/BW-RKI-I-178542/2021	2021-06-09	Europe	Germany	SYNLAB MVZ Leinfelden-Echterdingen	Robert Koch Institute	?
EPI_ISL_2635412	Germany/BW-RKI-I-178551/2021	2021-06-11	Europe	Germany	SYNLAB MVZ Leinfelden-Echterdingen	Robert Koch Institute	?
EPI_ISL_2635414	Germany/BW-RKI-I-178553/2021	2021-06-11	Europe	Germany	SYNLAB MVZ Leinfelden-Echterdingen	Robert Koch Institute	?
EPI_ISL_2635423	Germany/BW-RKI-I-178562/2021	2021-06-12	Europe	Germany	SYNLAB MVZ Heidelberg	Robert Koch Institute	?
EPI_ISL_2635424	Germany/BW-RKI-I-178564/2021	2021-06-12	Europe	Germany	SYNLAB MVZ Heidelberg	Robert Koch Institute	?
EPI_ISL_2635427	Germany/BW-RKI-I-178570/2021	2021-06-12	Europe	Germany	SYNLAB MVZ Heidelberg	Robert Koch Institute	?
EPI_ISL_2635429	Germany/BW-RKI-I-178572/2021	2021-06-12	Europe	Germany	SYNLAB MVZ Heidelberg	Robert Koch Institute	?
EPI_ISL_2635432	Germany/BW-RKI-I-178575/2021	2021-06-12	Europe	Germany	SYNLAB MVZ Heidelberg	Robert Koch Institute	?
EPI_ISL_2635437	Germany/BW-RKI-I-178580/2021	2021-06-12	Europe	Germany	SYNLAB MVZ Heidelberg	Robert Koch Institute	?
EPI_ISL_2635440	Germany/BW-RKI-I-178583/2021	2021-06-10	Europe	Germany	SYNLAB MVZ Heidelberg	Robert Koch Institute	?
EPI_ISL_2635441	Germany/BW-RKI-I-178584/2021	2021-06-12	Europe	Germany	SYNLAB MVZ Heidelberg	Robert Koch Institute	?
EPI_ISL_2635444	Germany/BW-RKI-I-178587/2021	2021-06-12	Europe	Germany	SYNLAB MVZ Heidelberg	Robert Koch Institute	?
EPI_ISL_2635445	Germany/BW-RKI-I-178589/2021	2021-06-12	Europe	Germany	SYNLAB MVZ Heidelberg	Robert Koch Institute	?
EPI_ISL_2635447	Germany/BW-RKI-I-178591/2021	2021-06-10	Europe	Germany	SYNLAB MVZ Heidelberg	Robert Koch Institute	?
EPI_ISL_2635461	Germany/BW-RKI-I-178609/2021	2021-06-12	Europe	Germany	SYNLAB MVZ Heidelberg	Robert Koch Institute	?
EPI_ISL_2635469	Germany/BW-RKI-I-178620/2021	2021-06-12	Europe	Germany	SYNLAB MVZ Heidelberg	Robert Koch Institute	?
EPI_ISL_2635663	Germany/BW-RKI-I-178844/2021	2021-06-14	Europe	Germany	Limbach - MVZ Humangenetik Ulm	Robert Koch Institute	?
EPI_ISL_2635664	Germany/BW-RKI-I-178845/2021	2021-06-11	Europe	Germany	Limbach - MVZ Humangenetik Ulm	Robert Koch Institute	?
EPI_ISL_2635665	Germany/BW-RKI-I-178846/2021	2021-06-15	Europe	Germany	Limbach - MVZ Humangenetik Ulm	Robert Koch Institute	?
EPI_ISL_2635666	Germany/BW-RKI-I-178847/2021	2021-06-10	Europe	Germany	Limbach - MVZ Humangenetik Ulm	Robert Koch Institute	?
EPI_ISL_2635667	Germany/BW-RKI-I-178848/2021	2021-06-11	Europe	Germany	Limbach - MVZ Humangenetik Ulm	Robert Koch Institute	?
EPI_ISL_2635668	Germany/BW-RKI-I-178849/2021	2021-06-15	Europe	Germany	Limbach - MVZ Humangenetik Ulm	Robert Koch Institute	?
EPI_ISL_2635669	Germany/BW-RKI-I-178850/2021	2021-06-11	Europe	Germany	Limbach - MVZ Humangenetik Ulm	Robert Koch Institute	?
EPI_ISL_2635670	Germany/BW-RKI-I-178851/2021	2021-06-11	Europe	Germany	Limbach - MVZ Humangenetik Ulm	Robert Koch Institute	?
EPI_ISL_2635671	Germany/BW-RKI-I-178852/2021	2021-06-11	Europe	Germany	Limbach - MVZ Humangenetik Ulm	Robert Koch Institute	?
EPI_ISL_2635672	Germany/BW-RKI-I-178854/2021	2021-06-14	Europe	Germany	Limbach - MVZ Humangenetik Ulm	Robert Koch Institute	?
EPI_ISL_2635673	Germany/BW-RKI-I-178855/2021	2021-06-11	Europe	Germany	Limbach - MVZ Humangenetik Ulm	Robert Koch Institute	?
EPI_ISL_2635674	Germany/BW-RKI-I-178856/2021	2021-06-15	Europe	Germany	Limbach - MVZ Humangenetik Ulm	Robert Koch Institute	?
EPI_ISL_2635675	Germany/BW-RKI-I-178857/2021	2021-06-11	Europe	Germany	Limbach - MVZ Humangenetik Ulm	Robert Koch Institute	?
EPI_ISL_2635676	Germany/BW-RKI-I-178859/2021	2021-06-15	Europe	Germany	Limbach - MVZ Humangenetik Ulm	Robert Koch Institute	?
EPI_ISL_2635677	Germany/BW-RKI-I-178860/2021	2021-06-11	Europe	Germany	Limbach - MVZ Humangenetik Ulm	Robert Koch Institute	?
EPI_ISL_2635678	Germany/BW-RKI-I-178861/2021	2021-06-15	Europe	Germany	Limbach - MVZ Humangenetik Ulm	Robert Koch Institute	?
EPI_ISL_2635679	Germany/BW-RKI-I-178862/2021	2021-06-10	Europe	Germany	Limbach - MVZ Humangenetik Ulm	Robert Koch Institute	?
EPI_ISL_2635682	Germany/BW-RKI-I-178866/2021	2021-06-11	Europe	Germany	Limbach - MVZ Humangenetik Ulm	Robert Koch Institute	?
EPI_ISL_2635683	Germany/BW-RKI-I-178868/2021	2021-06-11	Europe	Germany	Limbach - MVZ Humangenetik Ulm	Robert Koch Institute	?
EPI_ISL_2635685	Germany/BW-RKI-I-178870/2021	2021-06-15	Europe	Germany	Limbach - MVZ Humangenetik Ulm	Robert Koch Institute	?
EPI_ISL_2635686	Germany/BW-RKI-I-178872/2021	2021-06-15	Europe	Germany	Limbach - MVZ Humangenetik Ulm	Robert Koch Institute	?
EPI_ISL_2635687	Germany/BW-RKI-I-178873/2021	2021-06-11	Europe	Germany	Limbach - MVZ Humangenetik Ulm	Robert Koch Institute	?
EPI_ISL_2635689	Germany/BW-RKI-I-178875/2021	2021-06-15	Europe	Germany	Limbach - MVZ Humangenetik Ulm	Robert Koch Institute	?
EPI_ISL_2635690	Germany/BW-RKI-I-178876/2021	2021-06-10	Europe	Germany	Limbach - MVZ Humangenetik Ulm	Robert Koch Institute	?
EPI_ISL_2635692	Germany/BW-RKI-I-178878/2021	2021-06-11	Europe	Germany	Limbach - MVZ Humangenetik Ulm	Robert Koch Institute	?
EPI_ISL_2635693	Germany/BW-RKI-I-178879/2021	2021-06-10	Europe	Germany	Limbach - MVZ Humangenetik Ulm	Robert Koch Institute	?
EPI_ISL_2635694	Germany/BW-RKI-I-178881/2021	2021-06-07	Europe	Germany	Limbach - MVZ Humangenetik Ulm	Robert Koch Institute	?
EPI_ISL_2635695	Germany/BW-RKI-I-178882/2021	2021-06-11	Europe	Germany	Limbach - MVZ Humangenetik Ulm	Robert Koch Institute	?
EPI_ISL_2635696	Germany/BW-RKI-I-178883/2021	2021-06-10	Europe	Germany	Limbach - MVZ Humangenetik Ulm	Robert Koch Institute	?
EPI_ISL_2635697	Germany/BW-RKI-I-178884/2021	2021-06-15	Europe	Germany	Limbach - MVZ Humangenetik Ulm	Robert Koch Institute	?
EPI_ISL_2635698	Germany/BW-RKI-I-178886/2021	2021-06-11	Europe	Germany	Limbach - MVZ Humangenetik Ulm	Robert Koch Institute	?
EPI_ISL_2635699	Germany/BW-RKI-I-178887/2021	2021-06-15	Europe	Germany	Limbach - MVZ Humangenetik Ulm	Robert Koch Institute	?
EPI_ISL_2635700	Germany/BW-RKI-I-178888/2021	2021-06-11	Europe	Germany	Limbach - MVZ Humangenetik Ulm	Robert Koch Institute	?
EPI_ISL_2635701	Germany/BW-RKI-I-178889/2021	2021-06-15	Europe	Germany	Limbach - MVZ Humangenetik Ulm	Robert Koch Institute	?
EPI_ISL_2635702	Germany/BW-RKI-I-178890/2021	2021-06-10	Europe	Germany	Limbach - MVZ Humangenetik Ulm	Robert Koch Institute	?
EPI_ISL_2635703	Germany/BW-RKI-I-178891/2021	2021-06-11	Europe	Germany	Limbach - MVZ Humangenetik Ulm	Robert Koch Institute	?
EPI_ISL_2635704	Germany/BW-RKI-I-178892/2021	2021-06-11	Europe	Germany	Limbach - MVZ Humangenetik Ulm	Robert Koch Institute	?
EPI_ISL_2635705	Germany/BW-RKI-I-178893/2021	2021-06-15	Europe	Germany	Limbach - MVZ Humangenetik Ulm	Robert Koch Institute	?
EPI_ISL_2635706	Germany/BW-RKI-I-178894/2021	2021-06-15	Europe	Germany	Limbach - MVZ Humangenetik Ulm	Robert Koch Institute	?
EPI_ISL_2635707	Germany/BW-RKI-I-178895/2021	2021-06-11	Europe	Germany	Limbach - MVZ Humangenetik Ulm	Robert Koch Institute	?
EPI_ISL_2635708	Germany/BW-RKI-I-178896/2021	2021-06-08	Europe	Germany	Limbach - MVZ Humangenetik Ulm	Robert Koch Institute	?
EPI_ISL_2635710	Germany/BW-RKI-I-178898/2021	2021-06-11	Europe	Germany	Limbach - MVZ Humangenetik Ulm	Robert Koch Institute	?
EPI_ISL_2635711	Germany/BW-RKI-I-178899/2021	2021-06-15	Europe	Germany	Limbach - MVZ Humangenetik Ulm	Robert Koch Institute	?
EPI_ISL_2635712	Germany/BW-RKI-I-178900/2021	2021-06-11	Europe	Germany	Limbach - MVZ Humangenetik Ulm	Robert Koch Institute	?
EPI_ISL_2635713	Germany/BW-RKI-I-178901/2021	2021-06-11	Europe	Germany	Limbach - MVZ Humangenetik Ulm	Robert Koch Institute	?
EPI_ISL_2635714	Germany/BW-RKI-I-178903/2021	2021-06-11	Europe	Germany	Limbach - MVZ Humangenetik Ulm	Robert Koch Institute	?
EPI_ISL_2635715	Germany/BW-RKI-I-178904/2021	2021-06-15	Europe	Germany	Limbach - MVZ Humangenetik Ulm	Robert Koch Institute	?
EPI_ISL_2635716	Germany/BW-RKI-I-178905/2021	2021-06-11	Europe	Germany	Limbach - MVZ Humangenetik Ulm	Robert Koch Institute	?
EPI_ISL_2635717	Germany/BW-RKI-I-178906/2021	2021-06-15	Europe	Germany	Limbach - MVZ Humangenetik Ulm	Robert Koch Institute	?
EPI_ISL_2635718	Germany/BW-RKI-I-178907/2021	2021-06-15	Europe	Germany	Limbach - MVZ Humangenetik Ulm	Robert Koch Institute	?
EPI_ISL_2635719	Germany/BW-RKI-I-178908/2021	2021-06-09	Europe	Germany	Limbach - MVZ Humangenetik Ulm	Robert Koch Institute	?
EPI_ISL_2635720	Germany/BW-RKI-I-178909/2021	2021-06-15	Europe	Germany	Limbach - MVZ Humangenetik Ulm	Robert Koch Institute	?
EPI_ISL_2635722	Germany/BW-RKI-I-178912/2021	2021-06-11	Europe	Germany	Limbach - MVZ Humangenetik Ulm	Robert Koch Institute	?
EPI_ISL_2635723	Germany/BW-RKI-I-178913/2021	2021-06-15	Europe	Germany	Limbach - MVZ Humangenetik Ulm	Robert Koch Institute	?
EPI_ISL_2635724	Germany/BW-RKI-I-178914/2021	2021-06-15	Europe	Germany	Limbach - MVZ Humangenetik Ulm	Robert Koch Institute	?
EPI_ISL_2635725	Germany/BW-RKI-I-178915/2021	2021-06-11	Europe	Germany	Limbach - MVZ Humangenetik Ulm	Robert Koch Institute	?
EPI_ISL_2635726	Germany/BW-RKI-I-178916/2021	2021-06-11	Europe	Germany	Limbach - MVZ Humangenetik Ulm	Robert Koch Institute	?
EPI_ISL_2635727	Germany/BW-RKI-I-178918/2021	2021-06-15	Europe	Germany	Limbach - MVZ Humangenetik Ulm	Robert Koch Institute	?
EPI_ISL_2635729	Germany/BW-RKI-I-178920/2021	2021-06-11	Europe	Germany	Limbach - MVZ Humangenetik Ulm	Robert Koch Institute	?
EPI_ISL_2635730	Germany/BW-RKI-I-178921/2021	2021-06-11	Europe	Germany	Limbach - MVZ Humangenetik Ulm	Robert Koch Institute	?
EPI_ISL_2635731	Germany/BW-RKI-I-178922/2021	2021-06-15	Europe	Germany	Limbach - MVZ Humangenetik Ulm	Robert Koch Institute	?
EPI_ISL_2635732	Germany/BW-RKI-I-178923/2021	2021-06-11	Europe	Germany	Limbach - MVZ Humangenetik Ulm	Robert Koch Institute	?
EPI_ISL_2635770	Germany/BW-RKI-I-179042/2021	2021-06-10	Europe	Germany	MVZ Labor Dr. Limbach & Kollegen GbR	Robert Koch Institute	?
EPI_ISL_2635771	Germany/BW-RKI-I-179043/2021	2021-06-10	Europe	Germany	MVZ Labor Dr. Limbach & Kollegen GbR	Robert Koch Institute	?
EPI_ISL_2635829	Germany/BW-RKI-I-179115/2021	2021-06-07	Europe	Germany	Labor Prof. Dr. G. Enders MVZ GbR	Robert Koch Institute	?
EPI_ISL_2635835	Germany/BW-RKI-I-179121/2021	2021-06-02	Europe	Germany	Labor Prof. Dr. G. Enders MVZ GbR	Robert Koch Institute	?
EPI_ISL_2635837	Germany/BW-RKI-I-179124/2021	2021-06-07	Europe	Germany	Labor Prof. Dr. G. Enders MVZ GbR	Robert Koch Institute	?
EPI_ISL_2635840	Germany/BW-RKI-I-179128/2021	2021-06-07	Europe	Germany	Labor Prof. Dr. G. Enders MVZ GbR	Robert Koch Institute	?
EPI_ISL_2635861	Germany/BW-RKI-I-179171/2021	2021-06-08	Europe	Germany	MVZ Labor Dr. Limbach & Kollegen GbR	Robert Koch Institute	?
EPI_ISL_2635862	Germany/BW-RKI-I-179172/2021	2021-06-09	Europe	Germany	MVZ Labor Dr. Limbach & Kollegen GbR	Robert Koch Institute	?
EPI_ISL_2635864	Germany/BW-RKI-I-179174/2021	2021-06-08	Europe	Germany	MVZ Labor Dr. Limbach & Kollegen GbR	Robert Koch Institute	?
EPI_ISL_2635865	Germany/BW-RKI-I-179182/2021	2021-06-11	Europe	Germany	MVZ Labor Dr. Limbach & Kollegen GbR	Robert Koch Institute	?
EPI_ISL_2635867	Germany/BW-RKI-I-179184/2021	2021-06-09	Europe	Germany	MVZ Labor Dr. Limbach & Kollegen GbR	Robert Koch Institute	?
EPI_ISL_2635869	Germany/BW-RKI-I-179186/2021	2021-06-09	Europe	Germany	MVZ Labor Dr. Limbach & Kollegen GbR	Robert Koch Institute	?
EPI_ISL_2635870	Germany/BW-RKI-I-179187/2021	2021-06-11	Europe	Germany	MVZ Labor Dr. Limbach & Kollegen GbR	Robert Koch Institute	?
EPI_ISL_2635871	Germany/BW-RKI-I-179188/2021	2021-06-11	Europe	Germany	MVZ Labor Dr. Limbach & Kollegen GbR	Robert Koch Institute	?
EPI_ISL_2635872	Germany/BW-RKI-I-179189/2021	2021-06-11	Europe	Germany	MVZ Labor Dr. Limbach & Kollegen GbR	Robert Koch Institute	?
EPI_ISL_2635873	Germany/BW-RKI-I-179190/2021	2021-06-12	Europe	Germany	MVZ Labor Dr. Limbach & Kollegen GbR	Robert Koch Institute	?
EPI_ISL_2635874	Germany/BW-RKI-I-179191/2021	2021-06-10	Europe	Germany	MVZ Labor Dr. Limbach & Kollegen GbR	Robert Koch Institute	?
EPI_ISL_2635875	Germany/BW-RKI-I-179192/2021	2021-06-12	Europe	Germany	MVZ Labor Dr. Limbach & Kollegen GbR	Robert Koch Institute	?
EPI_ISL_2635877	Germany/BW-RKI-I-179194/2021	2021-06-12	Europe	Germany	MVZ Labor Dr. Limbach & Kollegen GbR	Robert Koch Institute	?
EPI_ISL_2635879	Germany/BW-RKI-I-179197/2021	2021-06-11	Europe	Germany	MVZ Labor Dr. Limbach & Kollegen GbR	Robert Koch Institute	?
EPI_ISL_2635880	Germany/BW-RKI-I-179198/2021	2021-06-04	Europe	Germany	MVZ Labor Dr. Limbach & Kollegen GbR	Robert Koch Institute	?
EPI_ISL_2635881	Germany/BW-RKI-I-179199/2021	2021-06-04	Europe	Germany	MVZ Labor Dr. Limbach & Kollegen GbR	Robert Koch Institute	?
EPI_ISL_2635882	Germany/BW-RKI-I-179200/2021	2021-06-12	Europe	Germany	MVZ Labor Dr. Limbach & Kollegen GbR	Robert Koch Institute	?
EPI_ISL_2635883	Germany/BW-RKI-I-179201/2021	2021-06-10	Europe	Germany	MVZ Labor Dr. Limbach & Kollegen GbR	Robert Koch Institute	?
EPI_ISL_2635884	Germany/BW-RKI-I-179202/2021	2021-06-04	Europe	Germany	MVZ Labor Dr. Limbach & Kollegen GbR	Robert Koch Institute	?
EPI_ISL_2635885	Germany/BW-RKI-I-179203/2021	2021-06-10	Europe	Germany	MVZ Labor Dr. Limbach & Kollegen GbR	Robert Koch Institute	?
EPI_ISL_2635886	Germany/BW-RKI-I-179204/2021	2021-06-12	Europe	Germany	MVZ Labor Dr. Limbach & Kollegen GbR	Robert Koch Institute	?
EPI_ISL_2635887	Germany/BW-RKI-I-179205/2021	2021-06-12	Europe	Germany	MVZ Labor Dr. Limbach & Kollegen GbR	Robert Koch Institute	?
EPI_ISL_2635888	Germany/BW-RKI-I-179206/2021	2021-06-10	Europe	Germany	MVZ Labor Dr. Limbach & Kollegen GbR	Robert Koch Institute	?
EPI_ISL_2635889	Germany/BW-RKI-I-179207/2021	2021-06-12	Europe	Germany	MVZ Labor Dr. Limbach & Kollegen GbR	Robert Koch Institute	?
EPI_ISL_2635891	Germany/BW-RKI-I-179210/2021	2021-06-12	Europe	Germany	MVZ Labor Dr. Limbach & Kollegen GbR	Robert Koch Institute	?
EPI_ISL_2635892	Germany/BW-RKI-I-179211/2021	2021-06-10	Europe	Germany	MVZ Labor Dr. Limbach & Kollegen GbR	Robert Koch Institute	?
EPI_ISL_2635897	Germany/BW-RKI-I-179216/2021	2021-06-09	Europe	Germany	MVZ Labor Dr. Limbach & Kollegen GbR	Robert Koch Institute	?
EPI_ISL_2635898	Germany/BW-RKI-I-179217/2021	2021-06-09	Europe	Germany	MVZ Labor Dr. Limbach & Kollegen GbR	Robert Koch Institute	?
EPI_ISL_2635900	Germany/BW-RKI-I-179219/2021	2021-06-12	Europe	Germany	MVZ Labor Dr. Limbach & Kollegen GbR	Robert Koch Institute	?
EPI_ISL_2635901	Germany/BW-RKI-I-179221/2021	2021-06-09	Europe	Germany	MVZ Labor Dr. Limbach & Kollegen GbR	Robert Koch Institute	?
EPI_ISL_2635902	Germany/BW-RKI-I-179224/2021	2021-06-11	Europe	Germany	MVZ Labor Dr. Limbach & Kollegen GbR	Robert Koch Institute	?
EPI_ISL_2635903	Germany/BW-RKI-I-179225/2021	2021-06-14	Europe	Germany	Limbach - MVZ Labor Ludwigsburg	Robert Koch Institute	?
EPI_ISL_2635904	Germany/BW-RKI-I-179226/2021	2021-06-10	Europe	Germany	MVZ Labor Dr. Limbach & Kollegen GbR	Robert Koch Institute	?
EPI_ISL_2635905	Germany/BW-RKI-I-179227/2021	2021-06-14	Europe	Germany	Limbach - MVZ Labor Ludwigsburg	Robert Koch Institute	?
EPI_ISL_2636478	Germany/BW-RKI-I-179997/2021	2021-06-09	Europe	Germany	Labor Prof. Dr. G. Enders MVZ GbR	Robert Koch Institute	?
EPI_ISL_2636479	Germany/BW-RKI-I-179998/2021	2021-06-09	Europe	Germany	Labor Prof. Dr. G. Enders MVZ GbR	Robert Koch Institute	?
EPI_ISL_2636484	Germany/BW-RKI-I-180005/2021	2021-06-09	Europe	Germany	Labor Prof. Dr. G. Enders MVZ GbR	Robert Koch Institute	?
EPI_ISL_2636498	Germany/BW-RKI-I-180024/2021	2021-06-06	Europe	Germany	MVZ Labor Dr. Limbach & Kollegen GbR	Robert Koch Institute	?
EPI_ISL_2636915	Germany/BW-RKI-I-180550/2021	2021-06-05	Europe	Germany	Robert-Bosch-Krankenhaus	Robert Koch Institute	?
EPI_ISL_2636966	Germany/BW-RKI-I-180615/2021	2021-05-25	Europe	Germany	ALB FILS KLINIKEN GmbH - Institut für Laboratoriumsmedizin Klinik am Eichert Göppingen	Robert Koch Institute	?
EPI_ISL_2637000	Germany/BW-RKI-I-180659/2021	2021-06-09	Europe	Germany	Bioscientia MVZ Labor Karlsruhe GmbH	Robert Koch Institute	?
EPI_ISL_2637080	Germany/BW-RKI-I-180755/2021	2021-06-09	Europe	Germany	ALB FILS KLINIKEN GmbH - Institut für Laboratoriumsmedizin Klinik am Eichert Göppingen	Robert Koch Institute	?
EPI_ISL_2637111	Germany/BW-RKI-I-180793/2021	2021-06-09	Europe	Germany	Bioscientia MVZ Labor Karlsruhe GmbH	Robert Koch Institute	?
EPI_ISL_2637125	Germany/BW-RKI-I-180810/2021	2021-06-09	Europe	Germany	ALB FILS KLINIKEN GmbH - Institut für Laboratoriumsmedizin Klinik am Eichert Göppingen	Robert Koch Institute	?
EPI_ISL_2637148	Germany/BW-RKI-I-180836/2021	2021-06-05	Europe	Germany	Bioscientia MVZ Labor Karlsruhe GmbH	Robert Koch Institute	?
EPI_ISL_2678472	Germany/BW-RKI-I-181339/2021	2021-05-30	Europe	Germany	Eurofins LifeCodexx GmbH	Robert Koch Institute	?
EPI_ISL_2678473	Germany/BW-RKI-I-181340/2021	2021-05-30	Europe	Germany	Eurofins LifeCodexx GmbH	Robert Koch Institute	?
EPI_ISL_2678475	Germany/BW-RKI-I-181342/2021	2021-05-30	Europe	Germany	Eurofins LifeCodexx GmbH	Robert Koch Institute	?
EPI_ISL_2678479	Germany/BW-RKI-I-181346/2021	2021-05-30	Europe	Germany	Eurofins LifeCodexx GmbH	Robert Koch Institute	?
EPI_ISL_2678482	Germany/BW-RKI-I-181349/2021	2021-05-30	Europe	Germany	Eurofins LifeCodexx GmbH	Robert Koch Institute	?
EPI_ISL_2678486	Germany/BW-RKI-I-181353/2021	2021-05-30	Europe	Germany	Eurofins LifeCodexx GmbH	Robert Koch Institute	?
EPI_ISL_2678488	Germany/BW-RKI-I-181355/2021	2021-05-30	Europe	Germany	Eurofins LifeCodexx GmbH	Robert Koch Institute	?
EPI_ISL_2678490	Germany/BW-RKI-I-181357/2021	2021-05-30	Europe	Germany	Eurofins LifeCodexx GmbH	Robert Koch Institute	?
EPI_ISL_2678491	Germany/BW-RKI-I-181358/2021	2021-05-30	Europe	Germany	Eurofins LifeCodexx GmbH	Robert Koch Institute	?
EPI_ISL_2678494	Germany/BW-RKI-I-181361/2021	2021-05-30	Europe	Germany	Eurofins LifeCodexx GmbH	Robert Koch Institute	?
EPI_ISL_2678495	Germany/BW-RKI-I-181362/2021	2021-05-30	Europe	Germany	Eurofins LifeCodexx GmbH	Robert Koch Institute	?
EPI_ISL_2678496	Germany/BW-RKI-I-181363/2021	2021-05-30	Europe	Germany	Eurofins LifeCodexx GmbH	Robert Koch Institute	?
EPI_ISL_2678497	Germany/BW-RKI-I-181364/2021	2021-05-30	Europe	Germany	Eurofins LifeCodexx GmbH	Robert Koch Institute	?
EPI_ISL_2678498	Germany/BW-RKI-I-181365/2021	2021-05-30	Europe	Germany	Eurofins LifeCodexx GmbH	Robert Koch Institute	?
EPI_ISL_2678504	Germany/BW-RKI-I-181377/2021	2021-06-02	Europe	Germany	Labor Blackholm MVZ	Robert Koch Institute	?
EPI_ISL_2678508	Germany/BW-RKI-I-181381/2021	2021-06-02	Europe	Germany	Labor Blackholm MVZ	Robert Koch Institute	?
EPI_ISL_2678513	Germany/BW-RKI-I-181386/2021	2021-06-02	Europe	Germany	Labor Blackholm MVZ	Robert Koch Institute	?
EPI_ISL_2678515	Germany/BW-RKI-I-181389/2021	2021-06-02	Europe	Germany	Labor Blackholm MVZ	Robert Koch Institute	?
EPI_ISL_2678517	Germany/BW-RKI-I-181392/2021	2021-06-02	Europe	Germany	Labor Blackholm MVZ	Robert Koch Institute	?
EPI_ISL_2678520	Germany/BW-RKI-I-181395/2021	2021-05-27	Europe	Germany	Labor Blackholm MVZ	Robert Koch Institute	?
EPI_ISL_2678521	Germany/BW-RKI-I-181396/2021	2021-06-02	Europe	Germany	Labor Blackholm MVZ	Robert Koch Institute	?
EPI_ISL_2678522	Germany/BW-RKI-I-181397/2021	2021-06-02	Europe	Germany	Labor Blackholm MVZ	Robert Koch Institute	?
EPI_ISL_2678525	Germany/BW-RKI-I-181400/2021	2021-05-27	Europe	Germany	Labor Blackholm MVZ	Robert Koch Institute	?
EPI_ISL_2678526	Germany/BW-RKI-I-181401/2021	2021-06-02	Europe	Germany	Labor Blackholm MVZ	Robert Koch Institute	?
EPI_ISL_2678527	Germany/BW-RKI-I-181402/2021	2021-06-02	Europe	Germany	Labor Blackholm MVZ	Robert Koch Institute	?
EPI_ISL_2678530	Germany/BW-RKI-I-181406/2021	2021-06-02	Europe	Germany	Labor Blackholm MVZ	Robert Koch Institute	?
EPI_ISL_2678531	Germany/BW-RKI-I-181407/2021	2021-06-02	Europe	Germany	Labor Blackholm MVZ	Robert Koch Institute	?
EPI_ISL_2678532	Germany/BW-RKI-I-181408/2021	2021-06-02	Europe	Germany	Labor Blackholm MVZ	Robert Koch Institute	?
EPI_ISL_2678533	Germany/BW-RKI-I-181409/2021	2021-06-07	Europe	Germany	Labor Blackholm MVZ	Robert Koch Institute	?
EPI_ISL_2678536	Germany/BW-RKI-I-181412/2021	2021-06-02	Europe	Germany	Labor Blackholm MVZ	Robert Koch Institute	?
EPI_ISL_2678542	Germany/BW-RKI-I-181419/2021	2021-06-07	Europe	Germany	Labor Blackholm MVZ	Robert Koch Institute	?
EPI_ISL_2678551	Germany/BW-RKI-I-181428/2021	2021-06-07	Europe	Germany	Labor Blackholm MVZ	Robert Koch Institute	?
EPI_ISL_2678552	Germany/BW-RKI-I-181429/2021	2021-06-02	Europe	Germany	Labor Blackholm MVZ	Robert Koch Institute	?
EPI_ISL_2678553	Germany/BW-RKI-I-181430/2021	2021-06-02	Europe	Germany	Labor Blackholm MVZ	Robert Koch Institute	?
EPI_ISL_2678554	Germany/BW-RKI-I-181431/2021	2021-06-02	Europe	Germany	Labor Blackholm MVZ	Robert Koch Institute	?
EPI_ISL_2678576	Germany/BW-RKI-I-181454/2021	2021-06-02	Europe	Germany	Labor Blackholm MVZ	Robert Koch Institute	?
EPI_ISL_2678579	Germany/BW-RKI-I-181457/2021	2021-06-10	Europe	Germany	Labor Blackholm MVZ	Robert Koch Institute	?
EPI_ISL_2678580	Germany/BW-RKI-I-181458/2021	2021-06-10	Europe	Germany	Labor Blackholm MVZ	Robert Koch Institute	?
EPI_ISL_2678581	Germany/BW-RKI-I-181459/2021	2021-06-10	Europe	Germany	Labor Blackholm MVZ	Robert Koch Institute	?
EPI_ISL_2678586	Germany/BW-RKI-I-181465/2021	2021-06-02	Europe	Germany	Labor Blackholm MVZ	Robert Koch Institute	?
EPI_ISL_2678587	Germany/BW-RKI-I-181467/2021	2021-06-10	Europe	Germany	Labor Blackholm MVZ	Robert Koch Institute	?
EPI_ISL_2678592	Germany/BW-RKI-I-181474/2021	2021-06-10	Europe	Germany	Labor Blackholm MVZ	Robert Koch Institute	?
EPI_ISL_2678594	Germany/BW-RKI-I-181476/2021	2021-06-10	Europe	Germany	Labor Blackholm MVZ	Robert Koch Institute	?
EPI_ISL_2678595	Germany/BW-RKI-I-181477/2021	2021-06-10	Europe	Germany	Labor Blackholm MVZ	Robert Koch Institute	?
EPI_ISL_2678596	Germany/BW-RKI-I-181478/2021	2021-06-02	Europe	Germany	Labor Blackholm MVZ	Robert Koch Institute	?
EPI_ISL_2678597	Germany/BW-RKI-I-181479/2021	2021-05-27	Europe	Germany	Labor Blackholm MVZ	Robert Koch Institute	?
EPI_ISL_2678600	Germany/BW-RKI-I-181483/2021	2021-06-17	Europe	Germany	Labor Blackholm MVZ	Robert Koch Institute	?
EPI_ISL_2678602	Germany/BW-RKI-I-181485/2021	2021-06-17	Europe	Germany	Labor Blackholm MVZ	Robert Koch Institute	?
EPI_ISL_2678607	Germany/BW-RKI-I-181490/2021	2021-06-17	Europe	Germany	Labor Blackholm MVZ	Robert Koch Institute	?
EPI_ISL_2678609	Germany/BW-RKI-I-181492/2021	2021-06-17	Europe	Germany	Labor Blackholm MVZ	Robert Koch Institute	?
EPI_ISL_2678611	Germany/BW-RKI-I-181494/2021	2021-06-17	Europe	Germany	Labor Blackholm MVZ	Robert Koch Institute	?
EPI_ISL_2678614	Germany/BW-RKI-I-181498/2021	2021-06-17	Europe	Germany	Labor Blackholm MVZ	Robert Koch Institute	?
EPI_ISL_2678616	Germany/BW-RKI-I-181500/2021	2021-06-02	Europe	Germany	Labor Blackholm MVZ	Robert Koch Institute	?
EPI_ISL_2678621	Germany/BW-RKI-I-181505/2021	2021-06-02	Europe	Germany	Labor Blackholm MVZ	Robert Koch Institute	?
EPI_ISL_2678623	Germany/BW-RKI-I-181507/2021	2021-06-02	Europe	Germany	Labor Blackholm MVZ	Robert Koch Institute	?
EPI_ISL_2678625	Germany/BW-RKI-I-181510/2021	2021-06-02	Europe	Germany	Labor Blackholm MVZ	Robert Koch Institute	?
EPI_ISL_2678631	Germany/BW-RKI-I-181516/2021	2021-06-02	Europe	Germany	Labor Blackholm MVZ	Robert Koch Institute	?
EPI_ISL_2678634	Germany/BW-RKI-I-181519/2021	2021-06-10	Europe	Germany	Labor Blackholm MVZ	Robert Koch Institute	?
EPI_ISL_2678639	Germany/BW-RKI-I-181524/2021	2021-06-17	Europe	Germany	Labor Blackholm MVZ	Robert Koch Institute	?
EPI_ISL_2678640	Germany/BW-RKI-I-181525/2021	2021-06-10	Europe	Germany	Labor Blackholm MVZ	Robert Koch Institute	?
EPI_ISL_2678641	Germany/BW-RKI-I-181526/2021	2021-06-02	Europe	Germany	Labor Blackholm MVZ	Robert Koch Institute	?
EPI_ISL_2678647	Germany/BW-RKI-I-181533/2021	2021-06-17	Europe	Germany	Labor Blackholm MVZ	Robert Koch Institute	?
EPI_ISL_2678661	Germany/BW-RKI-I-181553/2021	2021-06-15	Europe	Germany	Labor Prof. Dr. G. Enders MVZ GbR	Robert Koch Institute	?
EPI_ISL_2678669	Germany/BW-RKI-I-181562/2021	2021-06-15	Europe	Germany	Labor Prof. Dr. G. Enders MVZ GbR	Robert Koch Institute	?
EPI_ISL_2678670	Germany/BW-RKI-I-181563/2021	2021-06-15	Europe	Germany	Labor Prof. Dr. G. Enders MVZ GbR	Robert Koch Institute	?
EPI_ISL_2678675	Germany/BW-RKI-I-181568/2021	2021-06-15	Europe	Germany	Labor Prof. Dr. G. Enders MVZ GbR	Robert Koch Institute	?
EPI_ISL_2678692	Germany/BW-RKI-I-181587/2021	2021-06-16	Europe	Germany	Limbach - MVZ Labor Ludwigsburg	Robert Koch Institute	?
EPI_ISL_2678695	Germany/BW-RKI-I-181590/2021	2021-06-08	Europe	Germany	MVZ Labor Dr. Limbach & Kollegen GbR	Robert Koch Institute	?
EPI_ISL_2678702	Germany/BW-RKI-I-181597/2021	2021-06-16	Europe	Germany	Limbach - MVZ Labor Ludwigsburg	Robert Koch Institute	?
EPI_ISL_2678709	Germany/BW-RKI-I-181606/2021	2021-06-23	Europe	Germany	MVZ Labor Dr. Limbach & Kollegen GbR	Robert Koch Institute	?
EPI_ISL_2678714	Germany/BW-RKI-I-181612/2021	2021-06-07	Europe	Germany	MVZ Labor Dr. Limbach & Kollegen GbR	Robert Koch Institute	?
EPI_ISL_2678727	Germany/BW-RKI-I-181625/2021	2021-06-07	Europe	Germany	MVZ Labor Dr. Limbach & Kollegen GbR	Robert Koch Institute	?
EPI_ISL_2678746	Germany/BW-RKI-I-181648/2021	2021-06-23	Europe	Germany	MVZ Labor Dr. Limbach & Kollegen GbR	Robert Koch Institute	?
EPI_ISL_2678747	Germany/BW-RKI-I-181649/2021	2021-06-23	Europe	Germany	MVZ Labor Dr. Limbach & Kollegen GbR	Robert Koch Institute	?
EPI_ISL_2678748	Germany/BW-RKI-I-181651/2021	2021-06-23	Europe	Germany	MVZ Labor Dr. Limbach & Kollegen GbR	Robert Koch Institute	?
EPI_ISL_2759888	Germany/BW-RKI-I-181765/2021	2021-06-16	Europe	Germany	SYNLAB MVZ Leinfelden-Echterdingen	Robert Koch Institute	?
EPI_ISL_2759890	Germany/BW-RKI-I-181767/2021	2021-06-15	Europe	Germany	SYNLAB MVZ Leinfelden-Echterdingen	Robert Koch Institute	?
EPI_ISL_2759891	Germany/BW-RKI-I-181768/2021	2021-06-15	Europe	Germany	SYNLAB MVZ Leinfelden-Echterdingen	Robert Koch Institute	?
EPI_ISL_2759896	Germany/BW-RKI-I-181774/2021	2021-06-15	Europe	Germany	SYNLAB MVZ Leinfelden-Echterdingen	Robert Koch Institute	?
EPI_ISL_2759900	Germany/BW-RKI-I-181778/2021	2021-06-15	Europe	Germany	SYNLAB MVZ Leinfelden-Echterdingen	Robert Koch Institute	?
EPI_ISL_2759901	Germany/BW-RKI-I-181779/2021	2021-06-15	Europe	Germany	SYNLAB MVZ Leinfelden-Echterdingen	Robert Koch Institute	?
EPI_ISL_2759902	Germany/BW-RKI-I-181780/2021	2021-06-16	Europe	Germany	SYNLAB MVZ Leinfelden-Echterdingen	Robert Koch Institute	?
EPI_ISL_2759903	Germany/BW-RKI-I-181781/2021	2021-06-16	Europe	Germany	SYNLAB MVZ Leinfelden-Echterdingen	Robert Koch Institute	?
EPI_ISL_2759907	Germany/BW-RKI-I-181787/2021	2021-06-15	Europe	Germany	SYNLAB MVZ Leinfelden-Echterdingen	Robert Koch Institute	?
EPI_ISL_2759910	Germany/BW-RKI-I-181792/2021	2021-06-15	Europe	Germany	SYNLAB MVZ Leinfelden-Echterdingen	Robert Koch Institute	?
EPI_ISL_2759911	Germany/BW-RKI-I-181793/2021	2021-06-15	Europe	Germany	SYNLAB MVZ Leinfelden-Echterdingen	Robert Koch Institute	?
EPI_ISL_2759912	Germany/BW-RKI-I-181794/2021	2021-06-15	Europe	Germany	SYNLAB MVZ Leinfelden-Echterdingen	Robert Koch Institute	?
EPI_ISL_2759913	Germany/BW-RKI-I-181795/2021	2021-06-16	Europe	Germany	SYNLAB MVZ Heidelberg	Robert Koch Institute	?
EPI_ISL_2759914	Germany/BW-RKI-I-181797/2021	2021-06-15	Europe	Germany	SYNLAB MVZ Leinfelden-Echterdingen	Robert Koch Institute	?
EPI_ISL_2759915	Germany/BW-RKI-I-181798/2021	2021-06-15	Europe	Germany	SYNLAB MVZ Leinfelden-Echterdingen	Robert Koch Institute	?
EPI_ISL_2759917	Germany/BW-RKI-I-181800/2021	2021-06-15	Europe	Germany	SYNLAB MVZ Leinfelden-Echterdingen	Robert Koch Institute	?
EPI_ISL_2759919	Germany/BW-RKI-I-181802/2021	2021-06-15	Europe	Germany	SYNLAB MVZ Leinfelden-Echterdingen	Robert Koch Institute	?
EPI_ISL_2759922	Germany/BW-RKI-I-181805/2021	2021-06-16	Europe	Germany	SYNLAB MVZ Leinfelden-Echterdingen	Robert Koch Institute	?
EPI_ISL_2759925	Germany/BW-RKI-I-181808/2021	2021-06-16	Europe	Germany	SYNLAB MVZ Leinfelden-Echterdingen	Robert Koch Institute	?
EPI_ISL_2759926	Germany/BW-RKI-I-181809/2021	2021-06-16	Europe	Germany	SYNLAB MVZ Leinfelden-Echterdingen	Robert Koch Institute	?
EPI_ISL_2759927	Germany/BW-RKI-I-181811/2021	2021-06-15	Europe	Germany	SYNLAB MVZ Heidelberg	Robert Koch Institute	?
EPI_ISL_2759928	Germany/BW-RKI-I-181812/2021	2021-06-15	Europe	Germany	SYNLAB MVZ Leinfelden-Echterdingen	Robert Koch Institute	?
EPI_ISL_2759934	Germany/BW-RKI-I-181819/2021	2021-06-15	Europe	Germany	SYNLAB MVZ Leinfelden-Echterdingen	Robert Koch Institute	?
EPI_ISL_2759935	Germany/BW-RKI-I-181820/2021	2021-06-15	Europe	Germany	SYNLAB MVZ Heidelberg	Robert Koch Institute	?
EPI_ISL_2759937	Germany/BW-RKI-I-181823/2021	2021-06-16	Europe	Germany	SYNLAB MVZ Leinfelden-Echterdingen	Robert Koch Institute	?
EPI_ISL_2759939	Germany/BW-RKI-I-181826/2021	2021-06-15	Europe	Germany	SYNLAB MVZ Leinfelden-Echterdingen	Robert Koch Institute	?
EPI_ISL_2759941	Germany/BW-RKI-I-181828/2021	2021-06-15	Europe	Germany	SYNLAB MVZ Leinfelden-Echterdingen	Robert Koch Institute	?
EPI_ISL_2759942	Germany/BW-RKI-I-181829/2021	2021-06-16	Europe	Germany	SYNLAB MVZ Leinfelden-Echterdingen	Robert Koch Institute	?
EPI_ISL_2759945	Germany/BW-RKI-I-181834/2021	2021-06-15	Europe	Germany	SYNLAB MVZ Leinfelden-Echterdingen	Robert Koch Institute	?
EPI_ISL_2759946	Germany/BW-RKI-I-181835/2021	2021-06-15	Europe	Germany	SYNLAB MVZ Leinfelden-Echterdingen	Robert Koch Institute	?
EPI_ISL_2759947	Germany/BW-RKI-I-181836/2021	2021-06-16	Europe	Germany	SYNLAB MVZ Heidelberg	Robert Koch Institute	?
EPI_ISL_2759948	Germany/BW-RKI-I-181837/2021	2021-06-15	Europe	Germany	SYNLAB MVZ Leinfelden-Echterdingen	Robert Koch Institute	?
EPI_ISL_2759949	Germany/BW-RKI-I-181838/2021	2021-06-15	Europe	Germany	SYNLAB MVZ Heidelberg	Robert Koch Institute	?
EPI_ISL_2759950	Germany/BW-RKI-I-181839/2021	2021-06-15	Europe	Germany	SYNLAB MVZ Leinfelden-Echterdingen	Robert Koch Institute	?
EPI_ISL_2759951	Germany/BW-RKI-I-181840/2021	2021-06-15	Europe	Germany	SYNLAB MVZ Heidelberg	Robert Koch Institute	?
EPI_ISL_2759952	Germany/BW-RKI-I-181841/2021	2021-06-15	Europe	Germany	SYNLAB MVZ Leinfelden-Echterdingen	Robert Koch Institute	?
EPI_ISL_2759953	Germany/BW-RKI-I-181842/2021	2021-06-15	Europe	Germany	SYNLAB MVZ Leinfelden-Echterdingen	Robert Koch Institute	?
EPI_ISL_2759954	Germany/BW-RKI-I-181843/2021	2021-06-15	Europe	Germany	SYNLAB MVZ Leinfelden-Echterdingen	Robert Koch Institute	?
EPI_ISL_2759955	Germany/BW-RKI-I-181844/2021	2021-06-16	Europe	Germany	SYNLAB MVZ Leinfelden-Echterdingen	Robert Koch Institute	?
EPI_ISL_2759957	Germany/BW-RKI-I-181846/2021	2021-06-15	Europe	Germany	SYNLAB MVZ Leinfelden-Echterdingen	Robert Koch Institute	?
EPI_ISL_2759958	Germany/BW-RKI-I-181847/2021	2021-06-16	Europe	Germany	SYNLAB MVZ Leinfelden-Echterdingen	Robert Koch Institute	?
EPI_ISL_2759959	Germany/BW-RKI-I-181848/2021	2021-06-15	Europe	Germany	SYNLAB MVZ Leinfelden-Echterdingen	Robert Koch Institute	?
EPI_ISL_2759961	Germany/BW-RKI-I-181850/2021	2021-06-16	Europe	Germany	SYNLAB MVZ Leinfelden-Echterdingen	Robert Koch Institute	?
EPI_ISL_2759963	Germany/BW-RKI-I-181852/2021	2021-06-15	Europe	Germany	SYNLAB MVZ Leinfelden-Echterdingen	Robert Koch Institute	?
EPI_ISL_2759965	Germany/BW-RKI-I-181854/2021	2021-06-15	Europe	Germany	SYNLAB MVZ Leinfelden-Echterdingen	Robert Koch Institute	?
EPI_ISL_2759966	Germany/BW-RKI-I-181855/2021	2021-06-15	Europe	Germany	SYNLAB MVZ Leinfelden-Echterdingen	Robert Koch Institute	?
EPI_ISL_2759967	Germany/BW-RKI-I-181857/2021	2021-06-16	Europe	Germany	SYNLAB MVZ Leinfelden-Echterdingen	Robert Koch Institute	?
EPI_ISL_2759969	Germany/BW-RKI-I-181859/2021	2021-06-15	Europe	Germany	SYNLAB MVZ Leinfelden-Echterdingen	Robert Koch Institute	?
EPI_ISL_2759970	Germany/BW-RKI-I-181860/2021	2021-06-15	Europe	Germany	SYNLAB MVZ Leinfelden-Echterdingen	Robert Koch Institute	?
EPI_ISL_2759971	Germany/BW-RKI-I-181861/2021	2021-06-15	Europe	Germany	SYNLAB MVZ Leinfelden-Echterdingen	Robert Koch Institute	?
EPI_ISL_2759973	Germany/BW-RKI-I-181863/2021	2021-06-15	Europe	Germany	SYNLAB MVZ Leinfelden-Echterdingen	Robert Koch Institute	?
EPI_ISL_2759974	Germany/BW-RKI-I-181864/2021	2021-06-15	Europe	Germany	SYNLAB MVZ Leinfelden-Echterdingen	Robert Koch Institute	?
EPI_ISL_2759975	Germany/BW-RKI-I-181865/2021	2021-06-15	Europe	Germany	SYNLAB MVZ Leinfelden-Echterdingen	Robert Koch Institute	?
EPI_ISL_2759976	Germany/BW-RKI-I-181866/2021	2021-06-15	Europe	Germany	SYNLAB MVZ Leinfelden-Echterdingen	Robert Koch Institute	?
EPI_ISL_2759977	Germany/BW-RKI-I-181868/2021	2021-06-16	Europe	Germany	SYNLAB MVZ Leinfelden-Echterdingen	Robert Koch Institute	?
EPI_ISL_2759978	Germany/BW-RKI-I-181869/2021	2021-06-15	Europe	Germany	SYNLAB MVZ Leinfelden-Echterdingen	Robert Koch Institute	?
EPI_ISL_2759980	Germany/BW-RKI-I-181871/2021	2021-06-16	Europe	Germany	SYNLAB MVZ Leinfelden-Echterdingen	Robert Koch Institute	?
EPI_ISL_2759982	Germany/BW-RKI-I-181874/2021	2021-06-15	Europe	Germany	SYNLAB MVZ Leinfelden-Echterdingen	Robert Koch Institute	?
EPI_ISL_2759985	Germany/BW-RKI-I-181877/2021	2021-06-16	Europe	Germany	SYNLAB MVZ Leinfelden-Echterdingen	Robert Koch Institute	?
EPI_ISL_2759986	Germany/BW-RKI-I-181878/2021	2021-06-15	Europe	Germany	SYNLAB MVZ Leinfelden-Echterdingen	Robert Koch Institute	?
EPI_ISL_2759988	Germany/BW-RKI-I-181881/2021	2021-06-16	Europe	Germany	SYNLAB MVZ Leinfelden-Echterdingen	Robert Koch Institute	?
EPI_ISL_2759991	Germany/BW-RKI-I-181884/2021	2021-06-15	Europe	Germany	SYNLAB MVZ Leinfelden-Echterdingen	Robert Koch Institute	?
EPI_ISL_2759992	Germany/BW-RKI-I-181885/2021	2021-06-15	Europe	Germany	SYNLAB MVZ Leinfelden-Echterdingen	Robert Koch Institute	?
EPI_ISL_2759993	Germany/BW-RKI-I-181886/2021	2021-06-16	Europe	Germany	SYNLAB MVZ Leinfelden-Echterdingen	Robert Koch Institute	?
EPI_ISL_2759995	Germany/BW-RKI-I-181888/2021	2021-06-15	Europe	Germany	SYNLAB MVZ Leinfelden-Echterdingen	Robert Koch Institute	?
EPI_ISL_2759997	Germany/BW-RKI-I-181890/2021	2021-06-15	Europe	Germany	SYNLAB MVZ Leinfelden-Echterdingen	Robert Koch Institute	?
EPI_ISL_2759998	Germany/BW-RKI-I-181891/2021	2021-06-16	Europe	Germany	SYNLAB MVZ Leinfelden-Echterdingen	Robert Koch Institute	?
EPI_ISL_2760002	Germany/BW-RKI-I-181895/2021	2021-06-15	Europe	Germany	SYNLAB MVZ Leinfelden-Echterdingen	Robert Koch Institute	?
EPI_ISL_2760004	Germany/BW-RKI-I-181897/2021	2021-06-15	Europe	Germany	SYNLAB MVZ Leinfelden-Echterdingen	Robert Koch Institute	?
EPI_ISL_2760005	Germany/BW-RKI-I-181898/2021	2021-06-15	Europe	Germany	SYNLAB MVZ Leinfelden-Echterdingen	Robert Koch Institute	?
EPI_ISL_2760008	Germany/BW-RKI-I-181901/2021	2021-06-15	Europe	Germany	SYNLAB MVZ Leinfelden-Echterdingen	Robert Koch Institute	?
EPI_ISL_2760009	Germany/BW-RKI-I-181902/2021	2021-06-15	Europe	Germany	SYNLAB MVZ Heidelberg	Robert Koch Institute	?
EPI_ISL_2760011	Germany/BW-RKI-I-181904/2021	2021-06-16	Europe	Germany	SYNLAB MVZ Leinfelden-Echterdingen	Robert Koch Institute	?
EPI_ISL_2760012	Germany/BW-RKI-I-181905/2021	2021-06-16	Europe	Germany	SYNLAB MVZ Heidelberg	Robert Koch Institute	?
EPI_ISL_2760016	Germany/BW-RKI-I-181909/2021	2021-06-15	Europe	Germany	SYNLAB MVZ Leinfelden-Echterdingen	Robert Koch Institute	?
EPI_ISL_2760017	Germany/BW-RKI-I-181910/2021	2021-06-15	Europe	Germany	SYNLAB MVZ Leinfelden-Echterdingen	Robert Koch Institute	?
EPI_ISL_2760018	Germany/BW-RKI-I-181912/2021	2021-06-16	Europe	Germany	SYNLAB MVZ Leinfelden-Echterdingen	Robert Koch Institute	?
EPI_ISL_2760019	Germany/BW-RKI-I-181913/2021	2021-06-15	Europe	Germany	SYNLAB MVZ Heidelberg	Robert Koch Institute	?
EPI_ISL_2760277	Germany/BW-RKI-I-182123/2021	2021-05-20	Europe	Germany	Universitätsklinikum Heidelberg	Robert Koch Institute	?
EPI_ISL_2760562	Germany/BW-RKI-I-182256/2021	2021-06-16	Europe	Germany	MVZ Labor Dr. Limbach & Kollegen GbR	Robert Koch Institute	?
EPI_ISL_2760565	Germany/BW-RKI-I-182257/2021	2021-06-18	Europe	Germany	MVZ Labor Dr. Limbach & Kollegen GbR	Robert Koch Institute	?
EPI_ISL_2760567	Germany/BW-RKI-I-182258/2021	2021-05-22	Europe	Germany	MVZ Labor Dr. Limbach & Kollegen GbR	Robert Koch Institute	?
EPI_ISL_2760570	Germany/BW-RKI-I-182259/2021	2021-06-17	Europe	Germany	MVZ Labor Dr. Limbach & Kollegen GbR	Robert Koch Institute	?
EPI_ISL_2760572	Germany/BW-RKI-I-182260/2021	2021-06-16	Europe	Germany	MVZ Labor Dr. Limbach & Kollegen GbR	Robert Koch Institute	?
EPI_ISL_2760574	Germany/BW-RKI-I-182261/2021	2021-05-22	Europe	Germany	MVZ Labor Dr. Limbach & Kollegen GbR	Robert Koch Institute	?
EPI_ISL_2760578	Germany/BW-RKI-I-182263/2021	2021-06-16	Europe	Germany	MVZ Labor Dr. Limbach & Kollegen GbR	Robert Koch Institute	?
EPI_ISL_2760583	Germany/BW-RKI-I-182265/2021	2021-05-22	Europe	Germany	MVZ Labor Dr. Limbach & Kollegen GbR	Robert Koch Institute	?
EPI_ISL_2760586	Germany/BW-RKI-I-182266/2021	2021-05-22	Europe	Germany	MVZ Labor Dr. Limbach & Kollegen GbR	Robert Koch Institute	?
EPI_ISL_2760589	Germany/BW-RKI-I-182267/2021	2021-06-17	Europe	Germany	MVZ Labor Dr. Limbach & Kollegen GbR	Robert Koch Institute	?
EPI_ISL_2760592	Germany/BW-RKI-I-182268/2021	2021-06-18	Europe	Germany	MVZ Labor Dr. Limbach & Kollegen GbR	Robert Koch Institute	?
EPI_ISL_2760594	Germany/BW-RKI-I-182269/2021	2021-06-17	Europe	Germany	MVZ Labor Dr. Limbach & Kollegen GbR	Robert Koch Institute	?
EPI_ISL_2760596	Germany/BW-RKI-I-182270/2021	2021-05-22	Europe	Germany	MVZ Labor Dr. Limbach & Kollegen GbR	Robert Koch Institute	?
EPI_ISL_2760599	Germany/BW-RKI-I-182271/2021	2021-06-07	Europe	Germany	MVZ Labor Dr. Limbach & Kollegen GbR	Robert Koch Institute	?
EPI_ISL_2760601	Germany/BW-RKI-I-182272/2021	2021-06-18	Europe	Germany	MVZ Labor Dr. Limbach & Kollegen GbR	Robert Koch Institute	?
EPI_ISL_2760603	Germany/BW-RKI-I-182273/2021	2021-06-10	Europe	Germany	MVZ Labor Dr. Limbach & Kollegen GbR	Robert Koch Institute	?
EPI_ISL_2760606	Germany/BW-RKI-I-182274/2021	2021-05-22	Europe	Germany	MVZ Labor Dr. Limbach & Kollegen GbR	Robert Koch Institute	?
EPI_ISL_2760609	Germany/BW-RKI-I-182275/2021	2021-06-18	Europe	Germany	MVZ Labor Dr. Limbach & Kollegen GbR	Robert Koch Institute	?
EPI_ISL_2760667	Germany/BW-RKI-I-182306/2021	2021-06-22	Europe	Germany	SYNLAB MVZ Leinfelden-Echterdingen	Robert Koch Institute	?
EPI_ISL_2760669	Germany/BW-RKI-I-182307/2021	2021-06-22	Europe	Germany	SYNLAB MVZ Leinfelden-Echterdingen	Robert Koch Institute	?
EPI_ISL_2760671	Germany/BW-RKI-I-182309/2021	2021-06-22	Europe	Germany	SYNLAB MVZ Leinfelden-Echterdingen	Robert Koch Institute	?
EPI_ISL_2760678	Germany/BW-RKI-I-182312/2021	2021-06-22	Europe	Germany	SYNLAB MVZ Leinfelden-Echterdingen	Robert Koch Institute	?
EPI_ISL_2760680	Germany/BW-RKI-I-182313/2021	2021-06-22	Europe	Germany	SYNLAB MVZ Leinfelden-Echterdingen	Robert Koch Institute	?
EPI_ISL_2760683	Germany/BW-RKI-I-182314/2021	2021-06-22	Europe	Germany	SYNLAB MVZ Leinfelden-Echterdingen	Robert Koch Institute	?
EPI_ISL_2760693	Germany/BW-RKI-I-182318/2021	2021-06-22	Europe	Germany	SYNLAB MVZ Leinfelden-Echterdingen	Robert Koch Institute	?
EPI_ISL_2760695	Germany/BW-RKI-I-182319/2021	2021-06-18	Europe	Germany	SYNLAB MVZ Leinfelden-Echterdingen	Robert Koch Institute	?
EPI_ISL_2760705	Germany/BW-RKI-I-182323/2021	2021-06-22	Europe	Germany	SYNLAB MVZ Leinfelden-Echterdingen	Robert Koch Institute	?
EPI_ISL_2760713	Germany/BW-RKI-I-182326/2021	2021-06-22	Europe	Germany	SYNLAB MVZ Leinfelden-Echterdingen	Robert Koch Institute	?
EPI_ISL_2760717	Germany/BW-RKI-I-182328/2021	2021-06-17	Europe	Germany	SYNLAB MVZ Heidelberg	Robert Koch Institute	?
EPI_ISL_2760720	Germany/BW-RKI-I-182329/2021	2021-06-18	Europe	Germany	SYNLAB MVZ Leinfelden-Echterdingen	Robert Koch Institute	?
EPI_ISL_2760724	Germany/BW-RKI-I-182331/2021	2021-06-22	Europe	Germany	SYNLAB MVZ Leinfelden-Echterdingen	Robert Koch Institute	?
EPI_ISL_2760727	Germany/BW-RKI-I-182332/2021	2021-06-22	Europe	Germany	SYNLAB MVZ Leinfelden-Echterdingen	Robert Koch Institute	?
EPI_ISL_2760730	Germany/BW-RKI-I-182333/2021	2021-06-18	Europe	Germany	SYNLAB MVZ Leinfelden-Echterdingen	Robert Koch Institute	?
EPI_ISL_2760734	Germany/BW-RKI-I-182335/2021	2021-06-18	Europe	Germany	SYNLAB MVZ Leinfelden-Echterdingen	Robert Koch Institute	?
EPI_ISL_2760740	Germany/BW-RKI-I-182336/2021	2021-06-22	Europe	Germany	SYNLAB MVZ Leinfelden-Echterdingen	Robert Koch Institute	?
EPI_ISL_2760743	Germany/BW-RKI-I-182337/2021	2021-06-22	Europe	Germany	SYNLAB MVZ Leinfelden-Echterdingen	Robert Koch Institute	?
EPI_ISL_2760756	Germany/BW-RKI-I-182342/2021	2021-06-16	Europe	Germany	SYNLAB MVZ Heidelberg	Robert Koch Institute	?
EPI_ISL_2760761	Germany/BW-RKI-I-182344/2021	2021-06-22	Europe	Germany	SYNLAB MVZ Leinfelden-Echterdingen	Robert Koch Institute	?
EPI_ISL_2760780	Germany/BW-RKI-I-182353/2021	2021-06-22	Europe	Germany	SYNLAB MVZ Heidelberg	Robert Koch Institute	?
EPI_ISL_2760791	Germany/BW-RKI-I-182358/2021	2021-06-22	Europe	Germany	SYNLAB MVZ Leinfelden-Echterdingen	Robert Koch Institute	?
EPI_ISL_2760794	Germany/BW-RKI-I-182359/2021	2021-06-22	Europe	Germany	SYNLAB MVZ Leinfelden-Echterdingen	Robert Koch Institute	?
EPI_ISL_2760804	Germany/BW-RKI-I-182364/2021	2021-06-22	Europe	Germany	SYNLAB MVZ Heidelberg	Robert Koch Institute	?
EPI_ISL_2760806	Germany/BW-RKI-I-182365/2021	2021-06-22	Europe	Germany	SYNLAB MVZ Leinfelden-Echterdingen	Robert Koch Institute	?
EPI_ISL_2760816	Germany/BW-RKI-I-182371/2021	2021-06-22	Europe	Germany	SYNLAB MVZ Leinfelden-Echterdingen	Robert Koch Institute	?
EPI_ISL_2760826	Germany/BW-RKI-I-182375/2021	2021-06-22	Europe	Germany	SYNLAB MVZ Leinfelden-Echterdingen	Robert Koch Institute	?
EPI_ISL_2760829	Germany/BW-RKI-I-182377/2021	2021-06-22	Europe	Germany	SYNLAB MVZ Leinfelden-Echterdingen	Robert Koch Institute	?
EPI_ISL_2760831	Germany/BW-RKI-I-182378/2021	2021-06-22	Europe	Germany	SYNLAB MVZ Leinfelden-Echterdingen	Robert Koch Institute	?
EPI_ISL_2760838	Germany/BW-RKI-I-182381/2021	2021-06-17	Europe	Germany	SYNLAB MVZ Heidelberg	Robert Koch Institute	?
EPI_ISL_2760846	Germany/BW-RKI-I-182385/2021	2021-06-22	Europe	Germany	SYNLAB MVZ Leinfelden-Echterdingen	Robert Koch Institute	?
EPI_ISL_2760854	Germany/BW-RKI-I-182388/2021	2021-06-18	Europe	Germany	SYNLAB MVZ Leinfelden-Echterdingen	Robert Koch Institute	?
EPI_ISL_2760859	Germany/BW-RKI-I-182390/2021	2021-06-22	Europe	Germany	SYNLAB MVZ Leinfelden-Echterdingen	Robert Koch Institute	?
EPI_ISL_2760862	Germany/BW-RKI-I-182391/2021	2021-06-18	Europe	Germany	SYNLAB MVZ Leinfelden-Echterdingen	Robert Koch Institute	?
EPI_ISL_2760875	Germany/BW-RKI-I-182397/2021	2021-06-22	Europe	Germany	SYNLAB MVZ Heidelberg	Robert Koch Institute	?
EPI_ISL_2760877	Germany/BW-RKI-I-182398/2021	2021-06-18	Europe	Germany	SYNLAB MVZ Leinfelden-Echterdingen	Robert Koch Institute	?
EPI_ISL_2759657	Germany/BW-RKI-I-182400/2021	2021-06-18	Europe	Germany	SYNLAB MVZ Leinfelden-Echterdingen	Robert Koch Institute	?
EPI_ISL_2759658	Germany/BW-RKI-I-182401/2021	2021-06-18	Europe	Germany	SYNLAB MVZ Leinfelden-Echterdingen	Robert Koch Institute	?
EPI_ISL_2759659	Germany/BW-RKI-I-182402/2021	2021-06-22	Europe	Germany	SYNLAB MVZ Leinfelden-Echterdingen	Robert Koch Institute	?
EPI_ISL_2759664	Germany/BW-RKI-I-182408/2021	2021-06-18	Europe	Germany	SYNLAB MVZ Leinfelden-Echterdingen	Robert Koch Institute	?
EPI_ISL_2759666	Germany/BW-RKI-I-182411/2021	2021-06-17	Europe	Germany	SYNLAB MVZ Heidelberg	Robert Koch Institute	?
EPI_ISL_2759667	Germany/BW-RKI-I-182413/2021	2021-06-18	Europe	Germany	SYNLAB MVZ Leinfelden-Echterdingen	Robert Koch Institute	?
EPI_ISL_2759669	Germany/BW-RKI-I-182415/2021	2021-06-22	Europe	Germany	SYNLAB MVZ Heidelberg	Robert Koch Institute	?
EPI_ISL_2759670	Germany/BW-RKI-I-182416/2021	2021-06-22	Europe	Germany	SYNLAB MVZ Leinfelden-Echterdingen	Robert Koch Institute	?
EPI_ISL_2759673	Germany/BW-RKI-I-182419/2021	2021-06-22	Europe	Germany	SYNLAB MVZ Leinfelden-Echterdingen	Robert Koch Institute	?
EPI_ISL_2759676	Germany/BW-RKI-I-182422/2021	2021-06-22	Europe	Germany	SYNLAB MVZ Leinfelden-Echterdingen	Robert Koch Institute	?
EPI_ISL_2759677	Germany/BW-RKI-I-182423/2021	2021-06-22	Europe	Germany	SYNLAB MVZ Leinfelden-Echterdingen	Robert Koch Institute	?
EPI_ISL_2759680	Germany/BW-RKI-I-182426/2021	2021-06-22	Europe	Germany	SYNLAB MVZ Leinfelden-Echterdingen	Robert Koch Institute	?
EPI_ISL_2759681	Germany/BW-RKI-I-182427/2021	2021-06-22	Europe	Germany	SYNLAB MVZ Leinfelden-Echterdingen	Robert Koch Institute	?
EPI_ISL_2759682	Germany/BW-RKI-I-182428/2021	2021-06-22	Europe	Germany	SYNLAB MVZ Leinfelden-Echterdingen	Robert Koch Institute	?
EPI_ISL_2759684	Germany/BW-RKI-I-182430/2021	2021-06-22	Europe	Germany	SYNLAB MVZ Leinfelden-Echterdingen	Robert Koch Institute	?
EPI_ISL_2759685	Germany/BW-RKI-I-182431/2021	2021-06-22	Europe	Germany	SYNLAB MVZ Leinfelden-Echterdingen	Robert Koch Institute	?
EPI_ISL_2759686	Germany/BW-RKI-I-182432/2021	2021-06-22	Europe	Germany	SYNLAB MVZ Leinfelden-Echterdingen	Robert Koch Institute	?
EPI_ISL_2759687	Germany/BW-RKI-I-182433/2021	2021-06-22	Europe	Germany	SYNLAB MVZ Leinfelden-Echterdingen	Robert Koch Institute	?
EPI_ISL_2759690	Germany/BW-RKI-I-182437/2021	2021-06-22	Europe	Germany	SYNLAB MVZ Leinfelden-Echterdingen	Robert Koch Institute	?
EPI_ISL_2759693	Germany/BW-RKI-I-182442/2021	2021-06-22	Europe	Germany	SYNLAB MVZ Leinfelden-Echterdingen	Robert Koch Institute	?
EPI_ISL_2759697	Germany/BW-RKI-I-182446/2021	2021-06-22	Europe	Germany	SYNLAB MVZ Leinfelden-Echterdingen	Robert Koch Institute	?
EPI_ISL_2759699	Germany/BW-RKI-I-182448/2021	2021-06-22	Europe	Germany	SYNLAB MVZ Leinfelden-Echterdingen	Robert Koch Institute	?
EPI_ISL_2759700	Germany/BW-RKI-I-182450/2021	2021-06-18	Europe	Germany	SYNLAB MVZ Leinfelden-Echterdingen	Robert Koch Institute	?
EPI_ISL_2759701	Germany/BW-RKI-I-182451/2021	2021-06-22	Europe	Germany	SYNLAB MVZ Heidelberg	Robert Koch Institute	?
EPI_ISL_2759702	Germany/BW-RKI-I-182452/2021	2021-06-18	Europe	Germany	SYNLAB MVZ Leinfelden-Echterdingen	Robert Koch Institute	?
EPI_ISL_2759703	Germany/BW-RKI-I-182453/2021	2021-06-18	Europe	Germany	SYNLAB MVZ Leinfelden-Echterdingen	Robert Koch Institute	?
EPI_ISL_2759704	Germany/BW-RKI-I-182454/2021	2021-06-18	Europe	Germany	SYNLAB MVZ Leinfelden-Echterdingen	Robert Koch Institute	?
EPI_ISL_2759705	Germany/BW-RKI-I-182455/2021	2021-06-18	Europe	Germany	SYNLAB MVZ Leinfelden-Echterdingen	Robert Koch Institute	?
EPI_ISL_2759707	Germany/BW-RKI-I-182457/2021	2021-06-22	Europe	Germany	SYNLAB MVZ Leinfelden-Echterdingen	Robert Koch Institute	?
EPI_ISL_2759708	Germany/BW-RKI-I-182458/2021	2021-06-18	Europe	Germany	SYNLAB MVZ Leinfelden-Echterdingen	Robert Koch Institute	?
EPI_ISL_2759712	Germany/BW-RKI-I-182462/2021	2021-06-22	Europe	Germany	SYNLAB MVZ Heidelberg	Robert Koch Institute	?
EPI_ISL_2759717	Germany/BW-RKI-I-182467/2021	2021-06-17	Europe	Germany	SYNLAB MVZ Heidelberg	Robert Koch Institute	?
EPI_ISL_2759718	Germany/BW-RKI-I-182468/2021	2021-06-18	Europe	Germany	SYNLAB MVZ Leinfelden-Echterdingen	Robert Koch Institute	?
EPI_ISL_2759719	Germany/BW-RKI-I-182469/2021	2021-06-22	Europe	Germany	SYNLAB MVZ Leinfelden-Echterdingen	Robert Koch Institute	?
EPI_ISL_2759723	Germany/BW-RKI-I-182473/2021	2021-06-18	Europe	Germany	SYNLAB MVZ Leinfelden-Echterdingen	Robert Koch Institute	?
EPI_ISL_2759724	Germany/BW-RKI-I-182474/2021	2021-06-22	Europe	Germany	SYNLAB MVZ Leinfelden-Echterdingen	Robert Koch Institute	?
EPI_ISL_2759725	Germany/BW-RKI-I-182476/2021	2021-06-18	Europe	Germany	SYNLAB MVZ Leinfelden-Echterdingen	Robert Koch Institute	?
EPI_ISL_2759728	Germany/BW-RKI-I-182479/2021	2021-06-18	Europe	Germany	SYNLAB MVZ Leinfelden-Echterdingen	Robert Koch Institute	?
EPI_ISL_2759731	Germany/BW-RKI-I-182482/2021	2021-06-22	Europe	Germany	SYNLAB MVZ Leinfelden-Echterdingen	Robert Koch Institute	?
EPI_ISL_2759746	Germany/BW-RKI-I-182497/2021	2021-06-22	Europe	Germany	SYNLAB MVZ Leinfelden-Echterdingen	Robert Koch Institute	?
EPI_ISL_2759753	Germany/BW-RKI-I-182502/2021	2021-06-22	Europe	Germany	SYNLAB MVZ Leinfelden-Echterdingen	Robert Koch Institute	?
EPI_ISL_2759760	Germany/BW-RKI-I-182507/2021	2021-06-18	Europe	Germany	SYNLAB MVZ Leinfelden-Echterdingen	Robert Koch Institute	?
EPI_ISL_2759762	Germany/BW-RKI-I-182509/2021	2021-06-22	Europe	Germany	SYNLAB MVZ Leinfelden-Echterdingen	Robert Koch Institute	?
EPI_ISL_2759763	Germany/BW-RKI-I-182510/2021	2021-06-22	Europe	Germany	SYNLAB MVZ Leinfelden-Echterdingen	Robert Koch Institute	?
EPI_ISL_2759772	Germany/BW-RKI-I-182520/2021	2021-06-22	Europe	Germany	SYNLAB MVZ Leinfelden-Echterdingen	Robert Koch Institute	?
EPI_ISL_2759773	Germany/BW-RKI-I-182521/2021	2021-06-18	Europe	Germany	SYNLAB MVZ Leinfelden-Echterdingen	Robert Koch Institute	?
EPI_ISL_2759774	Germany/BW-RKI-I-182522/2021	2021-06-22	Europe	Germany	SYNLAB MVZ Leinfelden-Echterdingen	Robert Koch Institute	?
EPI_ISL_2759775	Germany/BW-RKI-I-182523/2021	2021-06-22	Europe	Germany	SYNLAB MVZ Leinfelden-Echterdingen	Robert Koch Institute	?
EPI_ISL_2759826	Germany/BW-RKI-I-182580/2021	2021-06-08	Europe	Germany	ALB FILS KLINIKEN GmbH - Institut für Laboratoriumsmedizin Klinik am Eichert Göppingen	Robert Koch Institute	?
EPI_ISL_2759837	Germany/BW-RKI-I-182593/2021	2021-06-12	Europe	Germany	Bioscientia MVZ Labor Karlsruhe GmbH	Robert Koch Institute	?
EPI_ISL_2761105	Germany/BW-RKI-I-182636/2021	2021-06-15	Europe	Germany	ALB FILS KLINIKEN GmbH - Institut für Laboratoriumsmedizin Klinik am Eichert Göppingen	Robert Koch Institute	?
EPI_ISL_2761125	Germany/BW-RKI-I-182651/2021	2021-06-17	Europe	Germany	ALB FILS KLINIKEN GmbH - Institut für Laboratoriumsmedizin Klinik am Eichert Göppingen	Robert Koch Institute	?
EPI_ISL_2761130	Germany/BW-RKI-I-182653/2021	2021-06-12	Europe	Germany	Bioscientia MVZ Labor Karlsruhe GmbH	Robert Koch Institute	?
EPI_ISL_2761180	Germany/BW-RKI-I-182688/2021	2021-06-16	Europe	Germany	Bioscientia MVZ Labor Karlsruhe GmbH	Robert Koch Institute	?
EPI_ISL_2761222	Germany/BW-RKI-I-182715/2021	2021-06-10	Europe	Germany	Robert-Bosch-Krankenhaus	Robert Koch Institute	?
EPI_ISL_2761261	Germany/BW-RKI-I-182734/2021	2021-06-12	Europe	Germany	Bioscientia MVZ Labor Karlsruhe GmbH	Robert Koch Institute	?
EPI_ISL_2761277	Germany/BW-RKI-I-182742/2021	2021-06-16	Europe	Germany	Bioscientia MVZ Labor Karlsruhe GmbH	Robert Koch Institute	?
EPI_ISL_2761312	Germany/BW-RKI-I-182759/2021	2021-06-17	Europe	Germany	Robert-Bosch-Krankenhaus	Robert Koch Institute	?
EPI_ISL_2761314	Germany/BW-RKI-I-182760/2021	2021-06-12	Europe	Germany	Bioscientia MVZ Labor Karlsruhe GmbH	Robert Koch Institute	?
EPI_ISL_2761387	Germany/BW-RKI-I-182797/2021	2021-06-12	Europe	Germany	Bioscientia MVZ Labor Karlsruhe GmbH	Robert Koch Institute	?
EPI_ISL_2761405	Germany/BW-RKI-I-182806/2021	2021-06-16	Europe	Germany	Bioscientia MVZ Labor Karlsruhe GmbH	Robert Koch Institute	?
EPI_ISL_2761436	Germany/BW-RKI-I-182823/2021	2021-06-12	Europe	Germany	Bioscientia MVZ Labor Karlsruhe GmbH	Robert Koch Institute	?
EPI_ISL_2761469	Germany/BW-RKI-I-182837/2021	2021-06-12	Europe	Germany	Bioscientia MVZ Labor Karlsruhe GmbH	Robert Koch Institute	?
EPI_ISL_2761486	Germany/BW-RKI-I-182844/2021	2021-06-12	Europe	Germany	Bioscientia MVZ Labor Karlsruhe GmbH	Robert Koch Institute	?
EPI_ISL_2761508	Germany/BW-RKI-I-182853/2021	2021-06-16	Europe	Germany	Bioscientia MVZ Labor Karlsruhe GmbH	Robert Koch Institute	?
EPI_ISL_2761602	Germany/BW-RKI-I-182901/2021	2021-06-16	Europe	Germany	Bioscientia MVZ Labor Karlsruhe GmbH	Robert Koch Institute	?
EPI_ISL_2761658	Germany/BW-RKI-I-182967/2021	2021-06-08	Europe	Germany	Landesgesundheitsamt Baden-Württemberg	Robert Koch Institute	?
EPI_ISL_2761709	Germany/BW-RKI-I-183017/2021	2021-06-18	Europe	Germany	MVZ Labor Dr. Limbach & Kollegen GbR	Robert Koch Institute	?
EPI_ISL_2761715	Germany/BW-RKI-I-183023/2021	2021-06-18	Europe	Germany	MVZ Labor Dr. Limbach & Kollegen GbR	Robert Koch Institute	?
EPI_ISL_2761717	Germany/BW-RKI-I-183025/2021	2021-06-18	Europe	Germany	MVZ Labor Dr. Limbach & Kollegen GbR	Robert Koch Institute	?
EPI_ISL_2761724	Germany/BW-RKI-I-183033/2021	2021-06-18	Europe	Germany	MVZ Labor Dr. Limbach & Kollegen GbR	Robert Koch Institute	?
EPI_ISL_2761872	Germany/BW-RKI-I-183193/2021	2021-06-21	Europe	Germany	SLK-Kliniken Heilbronn GmbH - Institut für Laboratoriumsmedizin	Robert Koch Institute	?
EPI_ISL_2761875	Germany/BW-RKI-I-183197/2021	2021-06-08	Europe	Germany	MVZ Labor Dr. Limbach & Kollegen GbR	Robert Koch Institute	?
EPI_ISL_2761880	Germany/BW-RKI-I-183203/2021	2021-06-16	Europe	Germany	Limbach - MVZ Labor Ludwigsburg	Robert Koch Institute	?
EPI_ISL_2761893	Germany/BW-RKI-I-183217/2021	2021-06-16	Europe	Germany	MVZ Labor Dr. Limbach & Kollegen GbR	Robert Koch Institute	?
EPI_ISL_2761963	Germany/BW-RKI-I-183478/2021	2021-06-01	Europe	Germany	Klinikum Stuttgart	Robert Koch Institute	?
EPI_ISL_2761964	Germany/BW-RKI-I-183481/2021	2021-06-07	Europe	Germany	Klinikum Stuttgart	Robert Koch Institute	?
EPI_ISL_2761965	Germany/BW-RKI-I-183482/2021	2021-06-10	Europe	Germany	Klinikum Stuttgart	Robert Koch Institute	?
EPI_ISL_2761966	Germany/BW-RKI-I-183483/2021	2021-06-05	Europe	Germany	Klinikum Stuttgart	Robert Koch Institute	?
EPI_ISL_2761967	Germany/BW-RKI-I-183492/2021	2021-06-07	Europe	Germany	Klinikum Stuttgart	Robert Koch Institute	?
EPI_ISL_2761985	Germany/BW-RKI-I-183520/2021	2021-06-19	Europe	Germany	Bioscientia MVZ Labor Karlsruhe GmbH	Robert Koch Institute	?
EPI_ISL_2762000	Germany/BW-RKI-I-183546/2021	2021-06-19	Europe	Germany	Bioscientia MVZ Labor Karlsruhe GmbH	Robert Koch Institute	?
EPI_ISL_2762007	Germany/BW-RKI-I-183556/2021	2021-06-19	Europe	Germany	Bioscientia MVZ Labor Karlsruhe GmbH	Robert Koch Institute	?
EPI_ISL_2762013	Germany/BW-RKI-I-183563/2021	2021-06-19	Europe	Germany	Bioscientia MVZ Labor Karlsruhe GmbH	Robert Koch Institute	?
EPI_ISL_2762024	Germany/BW-RKI-I-183576/2021	2021-06-10	Europe	Germany	Robert-Bosch-Krankenhaus	Robert Koch Institute	?
EPI_ISL_2762030	Germany/BW-RKI-I-183582/2021	2021-06-19	Europe	Germany	Bioscientia MVZ Labor Karlsruhe GmbH	Robert Koch Institute	?
EPI_ISL_2762032	Germany/BW-RKI-I-183584/2021	2021-06-19	Europe	Germany	Robert-Bosch-Krankenhaus	Robert Koch Institute	?
EPI_ISL_2762041	Germany/BW-RKI-I-183593/2021	2021-06-19	Europe	Germany	Bioscientia MVZ Labor Karlsruhe GmbH	Robert Koch Institute	?
EPI_ISL_2762094	Germany/BW-RKI-I-183651/2021	2021-06-19	Europe	Germany	Bioscientia MVZ Labor Karlsruhe GmbH	Robert Koch Institute	?
EPI_ISL_2762099	Germany/BW-RKI-I-183658/2021	2021-06-22	Europe	Germany	Robert-Bosch-Krankenhaus	Robert Koch Institute	?
EPI_ISL_2762141	Germany/BW-RKI-I-183708/2021	2021-06-06	Europe	Germany	Eurofins LifeCodexx GmbH	Robert Koch Institute	?
EPI_ISL_2762142	Germany/BW-RKI-I-183709/2021	2021-06-06	Europe	Germany	Eurofins LifeCodexx GmbH	Robert Koch Institute	?
EPI_ISL_2762143	Germany/BW-RKI-I-183710/2021	2021-06-06	Europe	Germany	Eurofins LifeCodexx GmbH	Robert Koch Institute	?
EPI_ISL_2762144	Germany/BW-RKI-I-183711/2021	2021-06-06	Europe	Germany	Eurofins LifeCodexx GmbH	Robert Koch Institute	?
EPI_ISL_2762145	Germany/BW-RKI-I-183713/2021	2021-06-06	Europe	Germany	Eurofins LifeCodexx GmbH	Robert Koch Institute	?
EPI_ISL_2762146	Germany/BW-RKI-I-183714/2021	2021-06-06	Europe	Germany	Eurofins LifeCodexx GmbH	Robert Koch Institute	?
EPI_ISL_2762147	Germany/BW-RKI-I-183715/2021	2021-06-06	Europe	Germany	Eurofins LifeCodexx GmbH	Robert Koch Institute	?
EPI_ISL_2762148	Germany/BW-RKI-I-183716/2021	2021-06-06	Europe	Germany	Eurofins LifeCodexx GmbH	Robert Koch Institute	?
EPI_ISL_2762149	Germany/BW-RKI-I-183717/2021	2021-06-06	Europe	Germany	Eurofins LifeCodexx GmbH	Robert Koch Institute	?
EPI_ISL_2762150	Germany/BW-RKI-I-183718/2021	2021-06-06	Europe	Germany	Eurofins LifeCodexx GmbH	Robert Koch Institute	?
EPI_ISL_2762151	Germany/BW-RKI-I-183719/2021	2021-06-06	Europe	Germany	Eurofins LifeCodexx GmbH	Robert Koch Institute	?
EPI_ISL_2762152	Germany/BW-RKI-I-183720/2021	2021-06-06	Europe	Germany	Eurofins LifeCodexx GmbH	Robert Koch Institute	?
EPI_ISL_2762153	Germany/BW-RKI-I-183721/2021	2021-06-06	Europe	Germany	Eurofins LifeCodexx GmbH	Robert Koch Institute	?
EPI_ISL_2762154	Germany/BW-RKI-I-183722/2021	2021-06-06	Europe	Germany	Eurofins LifeCodexx GmbH	Robert Koch Institute	?
EPI_ISL_2762155	Germany/BW-RKI-I-183723/2021	2021-06-06	Europe	Germany	Eurofins LifeCodexx GmbH	Robert Koch Institute	?
EPI_ISL_2762156	Germany/BW-RKI-I-183724/2021	2021-06-06	Europe	Germany	Eurofins LifeCodexx GmbH	Robert Koch Institute	?
EPI_ISL_2762157	Germany/BW-RKI-I-183725/2021	2021-06-06	Europe	Germany	Eurofins LifeCodexx GmbH	Robert Koch Institute	?
EPI_ISL_2762158	Germany/BW-RKI-I-183726/2021	2021-06-06	Europe	Germany	Eurofins LifeCodexx GmbH	Robert Koch Institute	?
EPI_ISL_2762159	Germany/BW-RKI-I-183727/2021	2021-06-06	Europe	Germany	Eurofins LifeCodexx GmbH	Robert Koch Institute	?
EPI_ISL_2762160	Germany/BW-RKI-I-183728/2021	2021-06-06	Europe	Germany	Eurofins LifeCodexx GmbH	Robert Koch Institute	?
EPI_ISL_2762161	Germany/BW-RKI-I-183729/2021	2021-06-06	Europe	Germany	Eurofins LifeCodexx GmbH	Robert Koch Institute	?
EPI_ISL_2762162	Germany/BW-RKI-I-183730/2021	2021-06-06	Europe	Germany	Eurofins LifeCodexx GmbH	Robert Koch Institute	?
EPI_ISL_2762163	Germany/BW-RKI-I-183731/2021	2021-06-06	Europe	Germany	Eurofins LifeCodexx GmbH	Robert Koch Institute	?
EPI_ISL_2762164	Germany/BW-RKI-I-183733/2021	2021-06-06	Europe	Germany	Eurofins LifeCodexx GmbH	Robert Koch Institute	?
EPI_ISL_2762165	Germany/BW-RKI-I-183734/2021	2021-06-06	Europe	Germany	Eurofins LifeCodexx GmbH	Robert Koch Institute	?
EPI_ISL_2762465	Germany/BW-RKI-I-183990/2021	2021-06-23	Europe	Germany	MVZ Labor Dr. Limbach & Kollegen GbR	Robert Koch Institute	?
EPI_ISL_2762468	Germany/BW-RKI-I-183991/2021	2021-06-21	Europe	Germany	MVZ Labor Dr. Limbach & Kollegen GbR	Robert Koch Institute	?
EPI_ISL_2762470	Germany/BW-RKI-I-183992/2021	2021-06-19	Europe	Germany	MVZ Labor Dr. Limbach & Kollegen GbR	Robert Koch Institute	?
EPI_ISL_2762472	Germany/BW-RKI-I-183993/2021	2021-06-21	Europe	Germany	MVZ Labor Dr. Limbach & Kollegen GbR	Robert Koch Institute	?
EPI_ISL_2762474	Germany/BW-RKI-I-183994/2021	2021-06-21	Europe	Germany	MVZ Labor Dr. Limbach & Kollegen GbR	Robert Koch Institute	?
EPI_ISL_2762477	Germany/BW-RKI-I-183995/2021	2021-06-22	Europe	Germany	MVZ Labor Dr. Limbach & Kollegen GbR	Robert Koch Institute	?
EPI_ISL_2762479	Germany/BW-RKI-I-183996/2021	2021-06-23	Europe	Germany	MVZ Labor Dr. Limbach & Kollegen GbR	Robert Koch Institute	?
EPI_ISL_2762481	Germany/BW-RKI-I-183997/2021	2021-06-23	Europe	Germany	MVZ Labor Dr. Limbach & Kollegen GbR	Robert Koch Institute	?
EPI_ISL_2762485	Germany/BW-RKI-I-183999/2021	2021-06-23	Europe	Germany	MVZ Labor Dr. Limbach & Kollegen GbR	Robert Koch Institute	?
EPI_ISL_2762488	Germany/BW-RKI-I-184000/2021	2021-06-21	Europe	Germany	MVZ Labor Dr. Limbach & Kollegen GbR	Robert Koch Institute	?
EPI_ISL_2762490	Germany/BW-RKI-I-184001/2021	2021-06-17	Europe	Germany	MVZ Labor Dr. Limbach & Kollegen GbR	Robert Koch Institute	?
EPI_ISL_2762492	Germany/BW-RKI-I-184002/2021	2021-06-23	Europe	Germany	MVZ Labor Dr. Limbach & Kollegen GbR	Robert Koch Institute	?
EPI_ISL_2762494	Germany/BW-RKI-I-184003/2021	2021-06-23	Europe	Germany	MVZ Labor Dr. Limbach & Kollegen GbR	Robert Koch Institute	?
EPI_ISL_2762497	Germany/BW-RKI-I-184004/2021	2021-06-17	Europe	Germany	MVZ Labor Dr. Limbach & Kollegen GbR	Robert Koch Institute	?
EPI_ISL_2762501	Germany/BW-RKI-I-184006/2021	2021-06-22	Europe	Germany	MVZ Labor Dr. Limbach & Kollegen GbR	Robert Koch Institute	?
EPI_ISL_2762503	Germany/BW-RKI-I-184007/2021	2021-06-21	Europe	Germany	MVZ Labor Dr. Limbach & Kollegen GbR	Robert Koch Institute	?
EPI_ISL_2762508	Germany/BW-RKI-I-184009/2021	2021-06-21	Europe	Germany	MVZ Labor Dr. Limbach & Kollegen GbR	Robert Koch Institute	?
EPI_ISL_2762510	Germany/BW-RKI-I-184010/2021	2021-06-22	Europe	Germany	MVZ Labor Dr. Limbach & Kollegen GbR	Robert Koch Institute	?
EPI_ISL_2762513	Germany/BW-RKI-I-184011/2021	2021-06-21	Europe	Germany	MVZ Labor Dr. Limbach & Kollegen GbR	Robert Koch Institute	?
EPI_ISL_2762515	Germany/BW-RKI-I-184012/2021	2021-06-17	Europe	Germany	MVZ Labor Dr. Limbach & Kollegen GbR	Robert Koch Institute	?
EPI_ISL_2762520	Germany/BW-RKI-I-184014/2021	2021-06-18	Europe	Germany	MVZ Labor Dr. Limbach & Kollegen GbR	Robert Koch Institute	?
EPI_ISL_2762525	Germany/BW-RKI-I-184016/2021	2021-06-19	Europe	Germany	MVZ Labor Dr. Limbach & Kollegen GbR	Robert Koch Institute	?
EPI_ISL_2762529	Germany/BW-RKI-I-184018/2021	2021-06-19	Europe	Germany	MVZ Labor Dr. Limbach & Kollegen GbR	Robert Koch Institute	?
EPI_ISL_2762532	Germany/BW-RKI-I-184019/2021	2021-06-19	Europe	Germany	MVZ Labor Dr. Limbach & Kollegen GbR	Robert Koch Institute	?
EPI_ISL_2762536	Germany/BW-RKI-I-184021/2021	2021-06-21	Europe	Germany	MVZ Labor Dr. Limbach & Kollegen GbR	Robert Koch Institute	?
EPI_ISL_2762539	Germany/BW-RKI-I-184022/2021	2021-06-23	Europe	Germany	Labor Prof. Dr. G. Enders MVZ GbR	Robert Koch Institute	?
EPI_ISL_2762543	Germany/BW-RKI-I-184024/2021	2021-06-20	Europe	Germany	MVZ Labor Dr. Limbach & Kollegen GbR	Robert Koch Institute	?
EPI_ISL_2762545	Germany/BW-RKI-I-184026/2021	2021-06-19	Europe	Germany	MVZ Labor Dr. Limbach & Kollegen GbR	Robert Koch Institute	?
EPI_ISL_2762548	Germany/BW-RKI-I-184027/2021	2021-06-23	Europe	Germany	Labor Prof. Dr. G. Enders MVZ GbR	Robert Koch Institute	?
EPI_ISL_2762561	Germany/BW-RKI-I-184033/2021	2021-06-23	Europe	Germany	Labor Prof. Dr. G. Enders MVZ GbR	Robert Koch Institute	?
EPI_ISL_2762564	Germany/BW-RKI-I-184034/2021	2021-06-23	Europe	Germany	Labor Prof. Dr. G. Enders MVZ GbR	Robert Koch Institute	?
EPI_ISL_2762618	Germany/BW-RKI-I-184059/2021	2021-06-21	Europe	Germany	MVZ Labor Dr. Limbach & Kollegen GbR	Robert Koch Institute	?
EPI_ISL_2762625	Germany/BW-RKI-I-184063/2021	2021-06-21	Europe	Germany	Limbach - MVZ Labor Ludwigsburg	Robert Koch Institute	?
EPI_ISL_2762630	Germany/BW-RKI-I-184066/2021	2021-06-20	Europe	Germany	Limbach - MVZ Labor Ludwigsburg	Robert Koch Institute	?
EPI_ISL_2762636	Germany/BW-RKI-I-184069/2021	2021-06-20	Europe	Germany	Limbach - MVZ Labor Ludwigsburg	Robert Koch Institute	?
EPI_ISL_2762662	Germany/BW-RKI-I-184081/2021	2021-06-23	Europe	Germany	Bioscientia MVZ Labor Karlsruhe GmbH	Robert Koch Institute	?
EPI_ISL_2762725	Germany/BW-RKI-I-184112/2021	2021-06-23	Europe	Germany	Bioscientia MVZ Labor Karlsruhe GmbH	Robert Koch Institute	?
EPI_ISL_2844884	Germany/BW-RKI-I-184197/2021	2021-06-29	Europe	Germany	SYNLAB MVZ Leinfelden-Echterdingen	Robert Koch Institute	?
EPI_ISL_2844885	Germany/BW-RKI-I-184198/2021	2021-06-29	Europe	Germany	SYNLAB MVZ Leinfelden-Echterdingen	Robert Koch Institute	?
EPI_ISL_2844890	Germany/BW-RKI-I-184203/2021	2021-06-29	Europe	Germany	SYNLAB MVZ Leinfelden-Echterdingen	Robert Koch Institute	?
EPI_ISL_2844893	Germany/BW-RKI-I-184206/2021	2021-06-29	Europe	Germany	SYNLAB MVZ Leinfelden-Echterdingen	Robert Koch Institute	?
EPI_ISL_2844897	Germany/BW-RKI-I-184211/2021	2021-06-29	Europe	Germany	SYNLAB MVZ Leinfelden-Echterdingen	Robert Koch Institute	?
EPI_ISL_2844898	Germany/BW-RKI-I-184212/2021	2021-06-29	Europe	Germany	SYNLAB MVZ Leinfelden-Echterdingen	Robert Koch Institute	?
EPI_ISL_2844899	Germany/BW-RKI-I-184213/2021	2021-06-29	Europe	Germany	SYNLAB MVZ Leinfelden-Echterdingen	Robert Koch Institute	?
EPI_ISL_2844905	Germany/BW-RKI-I-184219/2021	2021-06-29	Europe	Germany	SYNLAB MVZ Leinfelden-Echterdingen	Robert Koch Institute	?
EPI_ISL_2844916	Germany/BW-RKI-I-184231/2021	2021-06-29	Europe	Germany	SYNLAB MVZ Leinfelden-Echterdingen	Robert Koch Institute	?
EPI_ISL_2844917	Germany/BW-RKI-I-184232/2021	2021-06-25	Europe	Germany	SYNLAB MVZ Heidelberg	Robert Koch Institute	?
EPI_ISL_2844919	Germany/BW-RKI-I-184234/2021	2021-06-25	Europe	Germany	SYNLAB MVZ Heidelberg	Robert Koch Institute	?
EPI_ISL_2844921	Germany/BW-RKI-I-184236/2021	2021-06-23	Europe	Germany	SYNLAB MVZ Heidelberg	Robert Koch Institute	?
EPI_ISL_2844922	Germany/BW-RKI-I-184237/2021	2021-06-29	Europe	Germany	SYNLAB MVZ Leinfelden-Echterdingen	Robert Koch Institute	?
EPI_ISL_2844924	Germany/BW-RKI-I-184239/2021	2021-06-29	Europe	Germany	SYNLAB MVZ Leinfelden-Echterdingen	Robert Koch Institute	?
EPI_ISL_2844936	Germany/BW-RKI-I-184253/2021	2021-06-29	Europe	Germany	SYNLAB MVZ Leinfelden-Echterdingen	Robert Koch Institute	?
EPI_ISL_2844937	Germany/BW-RKI-I-184254/2021	2021-06-25	Europe	Germany	SYNLAB MVZ Heidelberg	Robert Koch Institute	?
EPI_ISL_2844939	Germany/BW-RKI-I-184256/2021	2021-06-29	Europe	Germany	SYNLAB MVZ Leinfelden-Echterdingen	Robert Koch Institute	?
EPI_ISL_2844941	Germany/BW-RKI-I-184258/2021	2021-06-29	Europe	Germany	SYNLAB MVZ Leinfelden-Echterdingen	Robert Koch Institute	?
EPI_ISL_2844942	Germany/BW-RKI-I-184259/2021	2021-06-29	Europe	Germany	SYNLAB MVZ Leinfelden-Echterdingen	Robert Koch Institute	?
EPI_ISL_2844949	Germany/BW-RKI-I-184266/2021	2021-06-29	Europe	Germany	SYNLAB MVZ Leinfelden-Echterdingen	Robert Koch Institute	?
EPI_ISL_2844950	Germany/BW-RKI-I-184267/2021	2021-06-22	Europe	Germany	SYNLAB MVZ Heidelberg	Robert Koch Institute	?
EPI_ISL_2844953	Germany/BW-RKI-I-184270/2021	2021-06-29	Europe	Germany	SYNLAB MVZ Leinfelden-Echterdingen	Robert Koch Institute	?
EPI_ISL_2844955	Germany/BW-RKI-I-184272/2021	2021-06-29	Europe	Germany	SYNLAB MVZ Leinfelden-Echterdingen	Robert Koch Institute	?
EPI_ISL_2844957	Germany/BW-RKI-I-184274/2021	2021-06-29	Europe	Germany	SYNLAB MVZ Leinfelden-Echterdingen	Robert Koch Institute	?
EPI_ISL_2844959	Germany/BW-RKI-I-184276/2021	2021-06-29	Europe	Germany	SYNLAB MVZ Leinfelden-Echterdingen	Robert Koch Institute	?
EPI_ISL_2844962	Germany/BW-RKI-I-184279/2021	2021-06-29	Europe	Germany	SYNLAB MVZ Leinfelden-Echterdingen	Robert Koch Institute	?
EPI_ISL_2844965	Germany/BW-RKI-I-184282/2021	2021-06-29	Europe	Germany	SYNLAB MVZ Leinfelden-Echterdingen	Robert Koch Institute	?
EPI_ISL_2844966	Germany/BW-RKI-I-184283/2021	2021-06-29	Europe	Germany	SYNLAB MVZ Leinfelden-Echterdingen	Robert Koch Institute	?
EPI_ISL_2844968	Germany/BW-RKI-I-184285/2021	2021-06-29	Europe	Germany	SYNLAB MVZ Leinfelden-Echterdingen	Robert Koch Institute	?
EPI_ISL_2844970	Germany/BW-RKI-I-184287/2021	2021-06-29	Europe	Germany	SYNLAB MVZ Leinfelden-Echterdingen	Robert Koch Institute	?
EPI_ISL_2844973	Germany/BW-RKI-I-184290/2021	2021-06-29	Europe	Germany	SYNLAB MVZ Leinfelden-Echterdingen	Robert Koch Institute	?
EPI_ISL_2844975	Germany/BW-RKI-I-184293/2021	2021-06-29	Europe	Germany	SYNLAB MVZ Leinfelden-Echterdingen	Robert Koch Institute	?
EPI_ISL_2844977	Germany/BW-RKI-I-184295/2021	2021-06-29	Europe	Germany	SYNLAB MVZ Leinfelden-Echterdingen	Robert Koch Institute	?
EPI_ISL_2844986	Germany/BW-RKI-I-184304/2021	2021-06-25	Europe	Germany	SYNLAB MVZ Heidelberg	Robert Koch Institute	?
EPI_ISL_2844987	Germany/BW-RKI-I-184305/2021	2021-06-29	Europe	Germany	SYNLAB MVZ Leinfelden-Echterdingen	Robert Koch Institute	?
EPI_ISL_2844989	Germany/BW-RKI-I-184307/2021	2021-06-19	Europe	Germany	SYNLAB MVZ Heidelberg	Robert Koch Institute	?
EPI_ISL_2845001	Germany/BW-RKI-I-184320/2021	2021-06-29	Europe	Germany	SYNLAB MVZ Leinfelden-Echterdingen	Robert Koch Institute	?
EPI_ISL_2845003	Germany/BW-RKI-I-184322/2021	2021-06-19	Europe	Germany	SYNLAB MVZ Heidelberg	Robert Koch Institute	?
EPI_ISL_2845006	Germany/BW-RKI-I-184326/2021	2021-06-29	Europe	Germany	SYNLAB MVZ Leinfelden-Echterdingen	Robert Koch Institute	?
EPI_ISL_2845012	Germany/BW-RKI-I-184334/2021	2021-06-29	Europe	Germany	SYNLAB MVZ Leinfelden-Echterdingen	Robert Koch Institute	?
EPI_ISL_2845013	Germany/BW-RKI-I-184335/2021	2021-06-29	Europe	Germany	SYNLAB MVZ Leinfelden-Echterdingen	Robert Koch Institute	?
EPI_ISL_2845014	Germany/BW-RKI-I-184336/2021	2021-06-29	Europe	Germany	SYNLAB MVZ Leinfelden-Echterdingen	Robert Koch Institute	?
EPI_ISL_2845015	Germany/BW-RKI-I-184338/2021	2021-06-23	Europe	Germany	Limbach - MVZ Humangenetik Ulm	Robert Koch Institute	?
EPI_ISL_2845019	Germany/BW-RKI-I-184343/2021	2021-06-29	Europe	Germany	Limbach - MVZ Humangenetik Ulm	Robert Koch Institute	?
EPI_ISL_2845020	Germany/BW-RKI-I-184344/2021	2021-06-23	Europe	Germany	Limbach - MVZ Humangenetik Ulm	Robert Koch Institute	?
EPI_ISL_2845022	Germany/BW-RKI-I-184346/2021	2021-06-25	Europe	Germany	Limbach - MVZ Humangenetik Ulm	Robert Koch Institute	?
EPI_ISL_2845023	Germany/BW-RKI-I-184347/2021	2021-06-25	Europe	Germany	Limbach - MVZ Humangenetik Ulm	Robert Koch Institute	?
EPI_ISL_2845025	Germany/BW-RKI-I-184349/2021	2021-06-18	Europe	Germany	Limbach - MVZ Humangenetik Ulm	Robert Koch Institute	?
EPI_ISL_2845026	Germany/BW-RKI-I-184350/2021	2021-06-18	Europe	Germany	Limbach - MVZ Humangenetik Ulm	Robert Koch Institute	?
EPI_ISL_2845027	Germany/BW-RKI-I-184351/2021	2021-06-17	Europe	Germany	Limbach - MVZ Humangenetik Ulm	Robert Koch Institute	?
EPI_ISL_2845028	Germany/BW-RKI-I-184352/2021	2021-06-17	Europe	Germany	Limbach - MVZ Humangenetik Ulm	Robert Koch Institute	?
EPI_ISL_2845029	Germany/BW-RKI-I-184353/2021	2021-06-15	Europe	Germany	Limbach - MVZ Humangenetik Ulm	Robert Koch Institute	?
EPI_ISL_2845030	Germany/BW-RKI-I-184354/2021	2021-06-25	Europe	Germany	Limbach - MVZ Humangenetik Ulm	Robert Koch Institute	?
EPI_ISL_2845032	Germany/BW-RKI-I-184356/2021	2021-06-17	Europe	Germany	Limbach - MVZ Humangenetik Ulm	Robert Koch Institute	?
EPI_ISL_2845033	Germany/BW-RKI-I-184357/2021	2021-06-14	Europe	Germany	Limbach - MVZ Humangenetik Ulm	Robert Koch Institute	?
EPI_ISL_2845034	Germany/BW-RKI-I-184358/2021	2021-06-28	Europe	Germany	Limbach - MVZ Humangenetik Ulm	Robert Koch Institute	?
EPI_ISL_2845035	Germany/BW-RKI-I-184359/2021	2021-06-14	Europe	Germany	Limbach - MVZ Humangenetik Ulm	Robert Koch Institute	?
EPI_ISL_2845036	Germany/BW-RKI-I-184361/2021	2021-06-25	Europe	Germany	Limbach - MVZ Humangenetik Ulm	Robert Koch Institute	?
EPI_ISL_2845037	Germany/BW-RKI-I-184362/2021	2021-06-25	Europe	Germany	Limbach - MVZ Humangenetik Ulm	Robert Koch Institute	?
EPI_ISL_2845038	Germany/BW-RKI-I-184363/2021	2021-06-23	Europe	Germany	Limbach - MVZ Humangenetik Ulm	Robert Koch Institute	?
EPI_ISL_2845040	Germany/BW-RKI-I-184365/2021	2021-06-28	Europe	Germany	Limbach - MVZ Humangenetik Ulm	Robert Koch Institute	?
EPI_ISL_2845041	Germany/BW-RKI-I-184366/2021	2021-06-17	Europe	Germany	Limbach - MVZ Humangenetik Ulm	Robert Koch Institute	?
EPI_ISL_2845044	Germany/BW-RKI-I-184369/2021	2021-06-21	Europe	Germany	Limbach - MVZ Humangenetik Ulm	Robert Koch Institute	?
EPI_ISL_2845045	Germany/BW-RKI-I-184370/2021	2021-06-25	Europe	Germany	Limbach - MVZ Humangenetik Ulm	Robert Koch Institute	?
EPI_ISL_2845046	Germany/BW-RKI-I-184371/2021	2021-06-29	Europe	Germany	Limbach - MVZ Humangenetik Ulm	Robert Koch Institute	?
EPI_ISL_2845050	Germany/BW-RKI-I-184375/2021	2021-06-15	Europe	Germany	Limbach - MVZ Humangenetik Ulm	Robert Koch Institute	?
EPI_ISL_2845054	Germany/BW-RKI-I-184380/2021	2021-06-14	Europe	Germany	Limbach - MVZ Humangenetik Ulm	Robert Koch Institute	?
EPI_ISL_2845055	Germany/BW-RKI-I-184381/2021	2021-06-25	Europe	Germany	Limbach - MVZ Humangenetik Ulm	Robert Koch Institute	?
EPI_ISL_2845060	Germany/BW-RKI-I-184387/2021	2021-06-25	Europe	Germany	Limbach - MVZ Humangenetik Ulm	Robert Koch Institute	?
EPI_ISL_2845092	Germany/BW-RKI-I-184419/2021	2021-06-25	Europe	Germany	MVZ Labor Dr. Limbach & Kollegen GbR	Robert Koch Institute	?
EPI_ISL_2845093	Germany/BW-RKI-I-184420/2021	2021-06-25	Europe	Germany	MVZ Labor Dr. Limbach & Kollegen GbR	Robert Koch Institute	?
EPI_ISL_2845094	Germany/BW-RKI-I-184421/2021	2021-06-24	Europe	Germany	MVZ Labor Dr. Limbach & Kollegen GbR	Robert Koch Institute	?
EPI_ISL_2845097	Germany/BW-RKI-I-184424/2021	2021-06-24	Europe	Germany	MVZ Labor Dr. Limbach & Kollegen GbR	Robert Koch Institute	?
EPI_ISL_2845098	Germany/BW-RKI-I-184425/2021	2021-06-26	Europe	Germany	MVZ Labor Dr. Limbach & Kollegen GbR	Robert Koch Institute	?
EPI_ISL_2845100	Germany/BW-RKI-I-184427/2021	2021-06-25	Europe	Germany	MVZ Labor Dr. Limbach & Kollegen GbR	Robert Koch Institute	?
EPI_ISL_2845122	Germany/BW-RKI-I-184450/2021	2021-06-26	Europe	Germany	MVZ Labor Dr. Limbach & Kollegen GbR	Robert Koch Institute	?
EPI_ISL_2845125	Germany/BW-RKI-I-184453/2021	2021-06-25	Europe	Germany	MVZ Labor Dr. Limbach & Kollegen GbR	Robert Koch Institute	?
EPI_ISL_2845126	Germany/BW-RKI-I-184454/2021	2021-06-23	Europe	Germany	MVZ Labor Dr. Limbach & Kollegen GbR	Robert Koch Institute	?
EPI_ISL_2845127	Germany/BW-RKI-I-184456/2021	2021-06-26	Europe	Germany	MVZ Labor Dr. Limbach & Kollegen GbR	Robert Koch Institute	?
EPI_ISL_2845131	Germany/BW-RKI-I-184463/2021	2021-06-24	Europe	Germany	Labor Blackholm MVZ	Robert Koch Institute	?
EPI_ISL_2845132	Germany/BW-RKI-I-184464/2021	2021-06-24	Europe	Germany	Labor Blackholm MVZ	Robert Koch Institute	?
EPI_ISL_2845135	Germany/BW-RKI-I-184468/2021	2021-06-24	Europe	Germany	Labor Blackholm MVZ	Robert Koch Institute	?
EPI_ISL_2845136	Germany/BW-RKI-I-184469/2021	2021-06-24	Europe	Germany	Labor Blackholm MVZ	Robert Koch Institute	?
EPI_ISL_2845144	Germany/BW-RKI-I-184478/2021	2021-06-24	Europe	Germany	Labor Blackholm MVZ	Robert Koch Institute	?
EPI_ISL_2845145	Germany/BW-RKI-I-184479/2021	2021-06-24	Europe	Germany	Labor Blackholm MVZ	Robert Koch Institute	?
EPI_ISL_2845208	Germany/BW-RKI-I-184546/2021	2021-06-26	Europe	Germany	MVZ Labor Dr. Limbach & Kollegen GbR	Robert Koch Institute	?
EPI_ISL_2845215	Germany/BW-RKI-I-184553/2021	2021-02-07	Europe	Germany	MVZ Labor Dr. Limbach & Kollegen GbR	Robert Koch Institute	?
EPI_ISL_2845292	Germany/BW-RKI-I-184842/2021	2021-06-24	Europe	Germany	MVZ Labor Dr. Limbach & Kollegen GbR	Robert Koch Institute	?
EPI_ISL_2845317	Germany/BW-RKI-I-184870/2021	2021-06-26	Europe	Germany	Bioscientia MVZ Labor Karlsruhe GmbH	Robert Koch Institute	?
EPI_ISL_2845339	Germany/BW-RKI-I-184895/2021	2021-06-26	Europe	Germany	Bioscientia MVZ Labor Karlsruhe GmbH	Robert Koch Institute	?
EPI_ISL_2845344	Germany/BW-RKI-I-184902/2021	2021-06-26	Europe	Germany	Bioscientia MVZ Labor Karlsruhe GmbH	Robert Koch Institute	?
EPI_ISL_2845356	Germany/BW-RKI-I-184915/2021	2021-06-25	Europe	Germany	ALB FILS KLINIKEN GmbH - Institut für Laboratoriumsmedizin Klinik am Eichert Göppingen	Robert Koch Institute	?
EPI_ISL_2845374	Germany/BW-RKI-I-184933/2021	2021-06-26	Europe	Germany	Bioscientia MVZ Labor Karlsruhe GmbH	Robert Koch Institute	?
EPI_ISL_2845375	Germany/BW-RKI-I-184934/2021	2021-06-26	Europe	Germany	Bioscientia MVZ Labor Karlsruhe GmbH	Robert Koch Institute	?
EPI_ISL_2845406	Germany/BW-RKI-I-184977/2021	2021-06-30	Europe	Germany	Bioscientia MVZ Labor Karlsruhe GmbH	Robert Koch Institute	?
EPI_ISL_2845423	Germany/BW-RKI-I-184996/2021	2021-06-30	Europe	Germany	Bioscientia MVZ Labor Karlsruhe GmbH	Robert Koch Institute	?
EPI_ISL_2845770	Germany/BW-RKI-I-185406/2021	2021-06-04	Europe	Germany	Universitätsklinikum Heidelberg	Robert Koch Institute	?
EPI_ISL_2845772	Germany/BW-RKI-I-185495/2021	2021-06-19	Europe	Germany	Universitätsklinikum Heidelberg	Robert Koch Institute	?
EPI_ISL_2845834	Germany/BW-RKI-I-185677/2021	2021-06-14	Europe	Germany	Eurofins LifeCodexx GmbH	Robert Koch Institute	?
EPI_ISL_2845835	Germany/BW-RKI-I-185678/2021	2021-06-14	Europe	Germany	Eurofins LifeCodexx GmbH	Robert Koch Institute	?
EPI_ISL_2845836	Germany/BW-RKI-I-185679/2021	2021-06-14	Europe	Germany	Eurofins LifeCodexx GmbH	Robert Koch Institute	?
EPI_ISL_2845837	Germany/BW-RKI-I-185680/2021	2021-06-14	Europe	Germany	Eurofins LifeCodexx GmbH	Robert Koch Institute	?
EPI_ISL_2845838	Germany/BW-RKI-I-185681/2021	2021-06-14	Europe	Germany	Eurofins LifeCodexx GmbH	Robert Koch Institute	?
EPI_ISL_2845840	Germany/BW-RKI-I-185683/2021	2021-06-14	Europe	Germany	Eurofins LifeCodexx GmbH	Robert Koch Institute	?
EPI_ISL_2845841	Germany/BW-RKI-I-185685/2021	2021-06-14	Europe	Germany	Eurofins LifeCodexx GmbH	Robert Koch Institute	?
EPI_ISL_2845842	Germany/BW-RKI-I-185686/2021	2021-06-14	Europe	Germany	Eurofins LifeCodexx GmbH	Robert Koch Institute	?
EPI_ISL_2845843	Germany/BW-RKI-I-185687/2021	2021-06-14	Europe	Germany	Eurofins LifeCodexx GmbH	Robert Koch Institute	?
EPI_ISL_2845844	Germany/BW-RKI-I-185688/2021	2021-06-14	Europe	Germany	Eurofins LifeCodexx GmbH	Robert Koch Institute	?
EPI_ISL_2845845	Germany/BW-RKI-I-185689/2021	2021-06-14	Europe	Germany	Eurofins LifeCodexx GmbH	Robert Koch Institute	?
EPI_ISL_2845846	Germany/BW-RKI-I-185690/2021	2021-06-14	Europe	Germany	Eurofins LifeCodexx GmbH	Robert Koch Institute	?
EPI_ISL_2845847	Germany/BW-RKI-I-185691/2021	2021-06-14	Europe	Germany	Eurofins LifeCodexx GmbH	Robert Koch Institute	?
EPI_ISL_2845848	Germany/BW-RKI-I-185692/2021	2021-06-14	Europe	Germany	Eurofins LifeCodexx GmbH	Robert Koch Institute	?
EPI_ISL_2845849	Germany/BW-RKI-I-185693/2021	2021-06-14	Europe	Germany	Eurofins LifeCodexx GmbH	Robert Koch Institute	?
EPI_ISL_2845850	Germany/BW-RKI-I-185694/2021	2021-06-14	Europe	Germany	Eurofins LifeCodexx GmbH	Robert Koch Institute	?
EPI_ISL_2845851	Germany/BW-RKI-I-185695/2021	2021-06-14	Europe	Germany	Eurofins LifeCodexx GmbH	Robert Koch Institute	?
EPI_ISL_2845852	Germany/BW-RKI-I-185696/2021	2021-06-14	Europe	Germany	Eurofins LifeCodexx GmbH	Robert Koch Institute	?
EPI_ISL_2845853	Germany/BW-RKI-I-185697/2021	2021-06-14	Europe	Germany	Eurofins LifeCodexx GmbH	Robert Koch Institute	?
EPI_ISL_2845854	Germany/BW-RKI-I-185698/2021	2021-06-14	Europe	Germany	Eurofins LifeCodexx GmbH	Robert Koch Institute	?
EPI_ISL_2845855	Germany/BW-RKI-I-185699/2021	2021-06-14	Europe	Germany	Eurofins LifeCodexx GmbH	Robert Koch Institute	?
EPI_ISL_2845856	Germany/BW-RKI-I-185700/2021	2021-06-14	Europe	Germany	Eurofins LifeCodexx GmbH	Robert Koch Institute	?
EPI_ISL_2845857	Germany/BW-RKI-I-185701/2021	2021-06-14	Europe	Germany	Eurofins LifeCodexx GmbH	Robert Koch Institute	?
EPI_ISL_2845858	Germany/BW-RKI-I-185702/2021	2021-06-14	Europe	Germany	Eurofins LifeCodexx GmbH	Robert Koch Institute	?
EPI_ISL_2845859	Germany/BW-RKI-I-185703/2021	2021-06-14	Europe	Germany	Eurofins LifeCodexx GmbH	Robert Koch Institute	?
EPI_ISL_2845860	Germany/BW-RKI-I-185704/2021	2021-06-14	Europe	Germany	Eurofins LifeCodexx GmbH	Robert Koch Institute	?
EPI_ISL_2845861	Germany/BW-RKI-I-185705/2021	2021-06-14	Europe	Germany	Eurofins LifeCodexx GmbH	Robert Koch Institute	?
EPI_ISL_2845862	Germany/BW-RKI-I-185706/2021	2021-06-14	Europe	Germany	Eurofins LifeCodexx GmbH	Robert Koch Institute	?
EPI_ISL_2845863	Germany/BW-RKI-I-185707/2021	2021-06-14	Europe	Germany	Eurofins LifeCodexx GmbH	Robert Koch Institute	?
EPI_ISL_2845864	Germany/BW-RKI-I-185708/2021	2021-06-14	Europe	Germany	Eurofins LifeCodexx GmbH	Robert Koch Institute	?
EPI_ISL_2845865	Germany/BW-RKI-I-185709/2021	2021-06-14	Europe	Germany	Eurofins LifeCodexx GmbH	Robert Koch Institute	?
EPI_ISL_2845866	Germany/BW-RKI-I-185710/2021	2021-06-14	Europe	Germany	Eurofins LifeCodexx GmbH	Robert Koch Institute	?
EPI_ISL_2845867	Germany/BW-RKI-I-185711/2021	2021-06-14	Europe	Germany	Eurofins LifeCodexx GmbH	Robert Koch Institute	?
EPI_ISL_2845868	Germany/BW-RKI-I-185712/2021	2021-06-14	Europe	Germany	Eurofins LifeCodexx GmbH	Robert Koch Institute	?
EPI_ISL_2845869	Germany/BW-RKI-I-185713/2021	2021-06-14	Europe	Germany	Eurofins LifeCodexx GmbH	Robert Koch Institute	?
EPI_ISL_2845870	Germany/BW-RKI-I-185714/2021	2021-06-14	Europe	Germany	Eurofins LifeCodexx GmbH	Robert Koch Institute	?
EPI_ISL_2845871	Germany/BW-RKI-I-185715/2021	2021-06-14	Europe	Germany	Eurofins LifeCodexx GmbH	Robert Koch Institute	?
EPI_ISL_2845872	Germany/BW-RKI-I-185716/2021	2021-06-14	Europe	Germany	Eurofins LifeCodexx GmbH	Robert Koch Institute	?
EPI_ISL_2845873	Germany/BW-RKI-I-185717/2021	2021-06-14	Europe	Germany	Eurofins LifeCodexx GmbH	Robert Koch Institute	?
EPI_ISL_2845874	Germany/BW-RKI-I-185718/2021	2021-06-14	Europe	Germany	Eurofins LifeCodexx GmbH	Robert Koch Institute	?
EPI_ISL_2845875	Germany/BW-RKI-I-185719/2021	2021-06-14	Europe	Germany	Eurofins LifeCodexx GmbH	Robert Koch Institute	?
EPI_ISL_2845876	Germany/BW-RKI-I-185720/2021	2021-06-14	Europe	Germany	Eurofins LifeCodexx GmbH	Robert Koch Institute	?
EPI_ISL_2845877	Germany/BW-RKI-I-185722/2021	2021-06-14	Europe	Germany	Eurofins LifeCodexx GmbH	Robert Koch Institute	?
EPI_ISL_2845878	Germany/BW-RKI-I-185723/2021	2021-06-14	Europe	Germany	Eurofins LifeCodexx GmbH	Robert Koch Institute	?
EPI_ISL_2845879	Germany/BW-RKI-I-185724/2021	2021-06-14	Europe	Germany	Eurofins LifeCodexx GmbH	Robert Koch Institute	?
EPI_ISL_2845880	Germany/BW-RKI-I-185725/2021	2021-06-14	Europe	Germany	Eurofins LifeCodexx GmbH	Robert Koch Institute	?
EPI_ISL_2845881	Germany/BW-RKI-I-185726/2021	2021-06-14	Europe	Germany	Eurofins LifeCodexx GmbH	Robert Koch Institute	?
EPI_ISL_2845882	Germany/BW-RKI-I-185727/2021	2021-06-14	Europe	Germany	Eurofins LifeCodexx GmbH	Robert Koch Institute	?
EPI_ISL_2845883	Germany/BW-RKI-I-185728/2021	2021-06-14	Europe	Germany	Eurofins LifeCodexx GmbH	Robert Koch Institute	?
EPI_ISL_2845884	Germany/BW-RKI-I-185729/2021	2021-06-14	Europe	Germany	Eurofins LifeCodexx GmbH	Robert Koch Institute	?
EPI_ISL_2845885	Germany/BW-RKI-I-185730/2021	2021-06-14	Europe	Germany	Eurofins LifeCodexx GmbH	Robert Koch Institute	?
EPI_ISL_2845952	Germany/BW-RKI-I-185804/2021	2021-06-28	Europe	Germany	MVZ Labor Dr. Limbach & Kollegen GbR	Robert Koch Institute	?
EPI_ISL_2845953	Germany/BW-RKI-I-185805/2021	2021-06-24	Europe	Germany	MVZ Labor Dr. Limbach & Kollegen GbR	Robert Koch Institute	?
EPI_ISL_2845954	Germany/BW-RKI-I-185807/2021	2021-06-29	Europe	Germany	MVZ Labor Dr. Limbach & Kollegen GbR	Robert Koch Institute	?
EPI_ISL_2845957	Germany/BW-RKI-I-185811/2021	2021-06-29	Europe	Germany	MVZ Labor Dr. Limbach & Kollegen GbR	Robert Koch Institute	?
EPI_ISL_2845958	Germany/BW-RKI-I-185812/2021	2021-06-29	Europe	Germany	MVZ Labor Dr. Limbach & Kollegen GbR	Robert Koch Institute	?
EPI_ISL_2845959	Germany/BW-RKI-I-185813/2021	2021-06-29	Europe	Germany	MVZ Labor Dr. Limbach & Kollegen GbR	Robert Koch Institute	?
EPI_ISL_2845995	Germany/BW-RKI-I-185859/2021	2021-06-30	Europe	Germany	MVZ Labor Dr. Limbach & Kollegen GbR	Robert Koch Institute	?
EPI_ISL_2956126	Germany/BW-RKI-I-185942/2021	2021-07-03	Europe	Germany	SYNLAB MVZ Leinfelden-Echterdingen	Robert Koch Institute	?
EPI_ISL_2956131	Germany/BW-RKI-I-185947/2021	2021-07-03	Europe	Germany	SYNLAB MVZ Leinfelden-Echterdingen	Robert Koch Institute	?
EPI_ISL_2956135	Germany/BW-RKI-I-185951/2021	2021-07-03	Europe	Germany	SYNLAB MVZ Leinfelden-Echterdingen	Robert Koch Institute	?
EPI_ISL_2956136	Germany/BW-RKI-I-185952/2021	2021-07-03	Europe	Germany	SYNLAB MVZ Leinfelden-Echterdingen	Robert Koch Institute	?
EPI_ISL_2956137	Germany/BW-RKI-I-185953/2021	2021-07-01	Europe	Germany	SYNLAB MVZ Leinfelden-Echterdingen	Robert Koch Institute	?
EPI_ISL_2956142	Germany/BW-RKI-I-185958/2021	2021-07-06	Europe	Germany	SYNLAB MVZ Leinfelden-Echterdingen	Robert Koch Institute	?
EPI_ISL_2956153	Germany/BW-RKI-I-185971/2021	2021-07-03	Europe	Germany	SYNLAB MVZ Leinfelden-Echterdingen	Robert Koch Institute	?
EPI_ISL_2956158	Germany/BW-RKI-I-185976/2021	2021-06-30	Europe	Germany	SYNLAB MVZ Heidelberg	Robert Koch Institute	?
EPI_ISL_2956161	Germany/BW-RKI-I-185979/2021	2021-06-30	Europe	Germany	SYNLAB MVZ Leinfelden-Echterdingen	Robert Koch Institute	?
EPI_ISL_2956164	Germany/BW-RKI-I-185983/2021	2021-06-30	Europe	Germany	SYNLAB MVZ Leinfelden-Echterdingen	Robert Koch Institute	?
EPI_ISL_2956165	Germany/BW-RKI-I-185984/2021	2021-06-30	Europe	Germany	SYNLAB MVZ Leinfelden-Echterdingen	Robert Koch Institute	?
EPI_ISL_2956173	Germany/BW-RKI-I-185992/2021	2021-07-01	Europe	Germany	SYNLAB MVZ Leinfelden-Echterdingen	Robert Koch Institute	?
EPI_ISL_2956178	Germany/BW-RKI-I-185997/2021	2021-07-01	Europe	Germany	SYNLAB MVZ Leinfelden-Echterdingen	Robert Koch Institute	?
EPI_ISL_2956180	Germany/BW-RKI-I-185999/2021	2021-07-06	Europe	Germany	SYNLAB MVZ Leinfelden-Echterdingen	Robert Koch Institute	?
EPI_ISL_2956183	Germany/BW-RKI-I-186002/2021	2021-07-01	Europe	Germany	SYNLAB MVZ Leinfelden-Echterdingen	Robert Koch Institute	?
EPI_ISL_2956189	Germany/BW-RKI-I-186010/2021	2021-06-30	Europe	Germany	SYNLAB MVZ Leinfelden-Echterdingen	Robert Koch Institute	?
EPI_ISL_2956191	Germany/BW-RKI-I-186012/2021	2021-07-06	Europe	Germany	SYNLAB MVZ Leinfelden-Echterdingen	Robert Koch Institute	?
EPI_ISL_2956192	Germany/BW-RKI-I-186013/2021	2021-07-03	Europe	Germany	SYNLAB MVZ Leinfelden-Echterdingen	Robert Koch Institute	?
EPI_ISL_2956193	Germany/BW-RKI-I-186014/2021	2021-06-30	Europe	Germany	SYNLAB MVZ Leinfelden-Echterdingen	Robert Koch Institute	?
EPI_ISL_2956194	Germany/BW-RKI-I-186015/2021	2021-07-06	Europe	Germany	SYNLAB MVZ Leinfelden-Echterdingen	Robert Koch Institute	?
EPI_ISL_2956195	Germany/BW-RKI-I-186016/2021	2021-06-30	Europe	Germany	SYNLAB MVZ Heidelberg	Robert Koch Institute	?
EPI_ISL_2956201	Germany/BW-RKI-I-186022/2021	2021-07-03	Europe	Germany	SYNLAB MVZ Leinfelden-Echterdingen	Robert Koch Institute	?
EPI_ISL_2956207	Germany/BW-RKI-I-186028/2021	2021-06-30	Europe	Germany	SYNLAB MVZ Leinfelden-Echterdingen	Robert Koch Institute	?
EPI_ISL_2956210	Germany/BW-RKI-I-186031/2021	2021-07-03	Europe	Germany	SYNLAB MVZ Leinfelden-Echterdingen	Robert Koch Institute	?
EPI_ISL_2956211	Germany/BW-RKI-I-186032/2021	2021-07-03	Europe	Germany	SYNLAB MVZ Leinfelden-Echterdingen	Robert Koch Institute	?
EPI_ISL_2956215	Germany/BW-RKI-I-186036/2021	2021-06-30	Europe	Germany	SYNLAB MVZ Leinfelden-Echterdingen	Robert Koch Institute	?
EPI_ISL_2956216	Germany/BW-RKI-I-186037/2021	2021-07-01	Europe	Germany	SYNLAB MVZ Leinfelden-Echterdingen	Robert Koch Institute	?
EPI_ISL_2956221	Germany/BW-RKI-I-186042/2021	2021-07-03	Europe	Germany	SYNLAB MVZ Leinfelden-Echterdingen	Robert Koch Institute	?
EPI_ISL_2956227	Germany/BW-RKI-I-186048/2021	2021-07-01	Europe	Germany	SYNLAB MVZ Leinfelden-Echterdingen	Robert Koch Institute	?
EPI_ISL_2956234	Germany/BW-RKI-I-186055/2021	2021-07-01	Europe	Germany	SYNLAB MVZ Leinfelden-Echterdingen	Robert Koch Institute	?
EPI_ISL_2956237	Germany/BW-RKI-I-186058/2021	2021-07-01	Europe	Germany	SYNLAB MVZ Leinfelden-Echterdingen	Robert Koch Institute	?
EPI_ISL_2956239	Germany/BW-RKI-I-186060/2021	2021-06-30	Europe	Germany	SYNLAB MVZ Leinfelden-Echterdingen	Robert Koch Institute	?
EPI_ISL_2956248	Germany/BW-RKI-I-186069/2021	2021-06-30	Europe	Germany	SYNLAB MVZ Leinfelden-Echterdingen	Robert Koch Institute	?
EPI_ISL_2956256	Germany/BW-RKI-I-186077/2021	2021-07-01	Europe	Germany	SYNLAB MVZ Leinfelden-Echterdingen	Robert Koch Institute	?
EPI_ISL_2956262	Germany/BW-RKI-I-186083/2021	2021-07-03	Europe	Germany	SYNLAB MVZ Leinfelden-Echterdingen	Robert Koch Institute	?
EPI_ISL_2956265	Germany/BW-RKI-I-186086/2021	2021-06-30	Europe	Germany	SYNLAB MVZ Leinfelden-Echterdingen	Robert Koch Institute	?
EPI_ISL_2956267	Germany/BW-RKI-I-186089/2021	2021-06-29	Europe	Germany	SYNLAB MVZ Heidelberg	Robert Koch Institute	?
EPI_ISL_2956268	Germany/BW-RKI-I-186090/2021	2021-07-01	Europe	Germany	SYNLAB MVZ Leinfelden-Echterdingen	Robert Koch Institute	?
EPI_ISL_2956284	Germany/BW-RKI-I-186109/2021	2021-07-03	Europe	Germany	SYNLAB MVZ Leinfelden-Echterdingen	Robert Koch Institute	?
EPI_ISL_2956285	Germany/BW-RKI-I-186110/2021	2021-07-03	Europe	Germany	SYNLAB MVZ Leinfelden-Echterdingen	Robert Koch Institute	?
EPI_ISL_2956288	Germany/BW-RKI-I-186113/2021	2021-07-06	Europe	Germany	SYNLAB MVZ Leinfelden-Echterdingen	Robert Koch Institute	?
EPI_ISL_2956290	Germany/BW-RKI-I-186115/2021	2021-07-06	Europe	Germany	SYNLAB MVZ Leinfelden-Echterdingen	Robert Koch Institute	?
EPI_ISL_2956291	Germany/BW-RKI-I-186116/2021	2021-07-06	Europe	Germany	SYNLAB MVZ Leinfelden-Echterdingen	Robert Koch Institute	?
EPI_ISL_2956293	Germany/BW-RKI-I-186118/2021	2021-07-06	Europe	Germany	SYNLAB MVZ Leinfelden-Echterdingen	Robert Koch Institute	?
EPI_ISL_2956295	Germany/BW-RKI-I-186121/2021	2021-07-06	Europe	Germany	SYNLAB MVZ Leinfelden-Echterdingen	Robert Koch Institute	?
EPI_ISL_2956296	Germany/BW-RKI-I-186122/2021	2021-07-03	Europe	Germany	SYNLAB MVZ Leinfelden-Echterdingen	Robert Koch Institute	?
EPI_ISL_2956302	Germany/BW-RKI-I-186128/2021	2021-07-03	Europe	Germany	SYNLAB MVZ Leinfelden-Echterdingen	Robert Koch Institute	?
EPI_ISL_2956309	Germany/BW-RKI-I-186136/2021	2021-06-30	Europe	Germany	SYNLAB MVZ Leinfelden-Echterdingen	Robert Koch Institute	?
EPI_ISL_2956310	Germany/BW-RKI-I-186137/2021	2021-07-01	Europe	Germany	SYNLAB MVZ Leinfelden-Echterdingen	Robert Koch Institute	?
EPI_ISL_2956327	Germany/BW-RKI-I-186155/2021	2021-07-06	Europe	Germany	SYNLAB MVZ Leinfelden-Echterdingen	Robert Koch Institute	?
EPI_ISL_2956443	Germany/BW-RKI-I-186289/2021	2021-07-03	Europe	Germany	Bioscientia MVZ Labor Karlsruhe GmbH	Robert Koch Institute	?
EPI_ISL_2956444	Germany/BW-RKI-I-186290/2021	2021-07-03	Europe	Germany	Bioscientia MVZ Labor Karlsruhe GmbH	Robert Koch Institute	?
EPI_ISL_2956466	Germany/BW-RKI-I-186312/2021	2021-06-09	Europe	Germany	ALB FILS KLINIKEN GmbH - Institut für Laboratoriumsmedizin Klinik am Eichert Göppingen	Robert Koch Institute	?
EPI_ISL_2956495	Germany/BW-RKI-I-186352/2021	2021-07-03	Europe	Germany	Bioscientia MVZ Labor Karlsruhe GmbH	Robert Koch Institute	?
EPI_ISL_2956501	Germany/BW-RKI-I-186359/2021	2021-07-03	Europe	Germany	Bioscientia MVZ Labor Karlsruhe GmbH	Robert Koch Institute	?
EPI_ISL_2956505	Germany/BW-RKI-I-186363/2021	2021-07-03	Europe	Germany	Bioscientia MVZ Labor Karlsruhe GmbH	Robert Koch Institute	?
EPI_ISL_2956573	Germany/BW-RKI-I-186636/2021	2021-06-19	Europe	Germany	Klinikum Stuttgart	Robert Koch Institute	?
EPI_ISL_2956576	Germany/BW-RKI-I-186637/2021	2021-06-18	Europe	Germany	Klinikum Stuttgart	Robert Koch Institute	?
EPI_ISL_2956578	Germany/BW-RKI-I-186642/2021	2021-06-18	Europe	Germany	Klinikum Stuttgart	Robert Koch Institute	?
EPI_ISL_2956580	Germany/BW-RKI-I-186644/2021	2021-06-20	Europe	Germany	Klinikum Stuttgart	Robert Koch Institute	?
EPI_ISL_2956595	Germany/BW-RKI-I-186647/2021	2021-06-19	Europe	Germany	Klinikum Stuttgart	Robert Koch Institute	?
EPI_ISL_2956596	Germany/BW-RKI-I-186651/2021	2021-06-21	Europe	Germany	Klinikum Stuttgart	Robert Koch Institute	?
EPI_ISL_2956598	Germany/BW-RKI-I-186652/2021	2021-06-18	Europe	Germany	Klinikum Stuttgart	Robert Koch Institute	?
EPI_ISL_2956641	Germany/BW-RKI-I-186698/2021	2021-07-07	Europe	Germany	Bioscientia MVZ Labor Karlsruhe GmbH	Robert Koch Institute	?
EPI_ISL_2956671	Germany/BW-RKI-I-186737/2021	2021-07-07	Europe	Germany	Bioscientia MVZ Labor Karlsruhe GmbH	Robert Koch Institute	?
EPI_ISL_2956701	Germany/BW-RKI-I-186778/2021	2021-07-05	Europe	Germany	MVZ Labor Dr. Limbach & Kollegen GbR	Robert Koch Institute	?
EPI_ISL_2956703	Germany/BW-RKI-I-186780/2021	2021-07-05	Europe	Germany	MVZ Labor Dr. Limbach & Kollegen GbR	Robert Koch Institute	?
EPI_ISL_2956705	Germany/BW-RKI-I-186782/2021	2021-07-04	Europe	Germany	MVZ Labor Dr. Limbach & Kollegen GbR	Robert Koch Institute	?
EPI_ISL_2956711	Germany/BW-RKI-I-186788/2021	2021-07-05	Europe	Germany	MVZ Labor Dr. Limbach & Kollegen GbR	Robert Koch Institute	?
EPI_ISL_2956716	Germany/BW-RKI-I-186793/2021	2021-06-29	Europe	Germany	MVZ Labor Dr. Limbach & Kollegen GbR	Robert Koch Institute	?
EPI_ISL_2956717	Germany/BW-RKI-I-186794/2021	2021-07-05	Europe	Germany	MVZ Labor Dr. Limbach & Kollegen GbR	Robert Koch Institute	?
EPI_ISL_2956718	Germany/BW-RKI-I-186795/2021	2021-07-05	Europe	Germany	MVZ Labor Dr. Limbach & Kollegen GbR	Robert Koch Institute	?
EPI_ISL_2956719	Germany/BW-RKI-I-186796/2021	2021-07-04	Europe	Germany	MVZ Labor Dr. Limbach & Kollegen GbR	Robert Koch Institute	?
EPI_ISL_2956720	Germany/BW-RKI-I-186797/2021	2021-06-29	Europe	Germany	MVZ Labor Dr. Limbach & Kollegen GbR	Robert Koch Institute	?
EPI_ISL_2956721	Germany/BW-RKI-I-186798/2021	2021-07-05	Europe	Germany	MVZ Labor Dr. Limbach & Kollegen GbR	Robert Koch Institute	?
EPI_ISL_2956723	Germany/BW-RKI-I-186800/2021	2021-06-30	Europe	Germany	Limbach - MVZ Labor Ludwigsburg	Robert Koch Institute	?
EPI_ISL_2956726	Germany/BW-RKI-I-186803/2021	2021-06-30	Europe	Germany	MVZ Labor Dr. Limbach & Kollegen GbR	Robert Koch Institute	?
EPI_ISL_2956727	Germany/BW-RKI-I-186804/2021	2021-07-05	Europe	Germany	Limbach - MVZ Labor Ludwigsburg	Robert Koch Institute	?
EPI_ISL_2956731	Germany/BW-RKI-I-186808/2021	2021-06-30	Europe	Germany	Limbach - MVZ Labor Ludwigsburg	Robert Koch Institute	?
EPI_ISL_2956734	Germany/BW-RKI-I-186811/2021	2021-07-05	Europe	Germany	MVZ Labor Dr. Limbach & Kollegen GbR	Robert Koch Institute	?
EPI_ISL_2956735	Germany/BW-RKI-I-186812/2021	2021-06-24	Europe	Germany	Limbach - MVZ Labor Ludwigsburg	Robert Koch Institute	?
EPI_ISL_2956738	Germany/BW-RKI-I-186815/2021	2021-06-30	Europe	Germany	MVZ Labor Dr. Limbach & Kollegen GbR	Robert Koch Institute	?
EPI_ISL_2956739	Germany/BW-RKI-I-186816/2021	2021-06-20	Europe	Germany	Eurofins LifeCodexx GmbH	Robert Koch Institute	?
EPI_ISL_2956740	Germany/BW-RKI-I-186817/2021	2021-06-20	Europe	Germany	Eurofins LifeCodexx GmbH	Robert Koch Institute	?
EPI_ISL_2956741	Germany/BW-RKI-I-186818/2021	2021-06-20	Europe	Germany	Eurofins LifeCodexx GmbH	Robert Koch Institute	?
EPI_ISL_2956742	Germany/BW-RKI-I-186819/2021	2021-06-20	Europe	Germany	Eurofins LifeCodexx GmbH	Robert Koch Institute	?
EPI_ISL_2956743	Germany/BW-RKI-I-186820/2021	2021-06-20	Europe	Germany	Eurofins LifeCodexx GmbH	Robert Koch Institute	?
EPI_ISL_2956744	Germany/BW-RKI-I-186821/2021	2021-06-20	Europe	Germany	Eurofins LifeCodexx GmbH	Robert Koch Institute	?
EPI_ISL_2956745	Germany/BW-RKI-I-186822/2021	2021-06-20	Europe	Germany	Eurofins LifeCodexx GmbH	Robert Koch Institute	?
EPI_ISL_2956747	Germany/BW-RKI-I-186824/2021	2021-06-20	Europe	Germany	Eurofins LifeCodexx GmbH	Robert Koch Institute	?
EPI_ISL_2956748	Germany/BW-RKI-I-186825/2021	2021-06-20	Europe	Germany	Eurofins LifeCodexx GmbH	Robert Koch Institute	?
EPI_ISL_2956749	Germany/BW-RKI-I-186826/2021	2021-06-20	Europe	Germany	Eurofins LifeCodexx GmbH	Robert Koch Institute	?
EPI_ISL_2956750	Germany/BW-RKI-I-186827/2021	2021-06-20	Europe	Germany	Eurofins LifeCodexx GmbH	Robert Koch Institute	?
EPI_ISL_2956752	Germany/BW-RKI-I-186828/2021	2021-06-20	Europe	Germany	Eurofins LifeCodexx GmbH	Robert Koch Institute	?
EPI_ISL_2956755	Germany/BW-RKI-I-186829/2021	2021-06-20	Europe	Germany	Eurofins LifeCodexx GmbH	Robert Koch Institute	?
EPI_ISL_2956757	Germany/BW-RKI-I-186830/2021	2021-06-20	Europe	Germany	Eurofins LifeCodexx GmbH	Robert Koch Institute	?
EPI_ISL_2956759	Germany/BW-RKI-I-186831/2021	2021-06-20	Europe	Germany	Eurofins LifeCodexx GmbH	Robert Koch Institute	?
EPI_ISL_2956760	Germany/BW-RKI-I-186832/2021	2021-06-20	Europe	Germany	Eurofins LifeCodexx GmbH	Robert Koch Institute	?
EPI_ISL_2956762	Germany/BW-RKI-I-186833/2021	2021-06-20	Europe	Germany	Eurofins LifeCodexx GmbH	Robert Koch Institute	?
EPI_ISL_2956764	Germany/BW-RKI-I-186834/2021	2021-06-20	Europe	Germany	Eurofins LifeCodexx GmbH	Robert Koch Institute	?
EPI_ISL_2956766	Germany/BW-RKI-I-186835/2021	2021-06-20	Europe	Germany	Eurofins LifeCodexx GmbH	Robert Koch Institute	?
EPI_ISL_2956768	Germany/BW-RKI-I-186836/2021	2021-06-20	Europe	Germany	Eurofins LifeCodexx GmbH	Robert Koch Institute	?
EPI_ISL_2956771	Germany/BW-RKI-I-186837/2021	2021-06-20	Europe	Germany	Eurofins LifeCodexx GmbH	Robert Koch Institute	?
EPI_ISL_2956773	Germany/BW-RKI-I-186838/2021	2021-06-20	Europe	Germany	Eurofins LifeCodexx GmbH	Robert Koch Institute	?
EPI_ISL_2956775	Germany/BW-RKI-I-186839/2021	2021-06-20	Europe	Germany	Eurofins LifeCodexx GmbH	Robert Koch Institute	?
EPI_ISL_2956778	Germany/BW-RKI-I-186840/2021	2021-06-20	Europe	Germany	Eurofins LifeCodexx GmbH	Robert Koch Institute	?
EPI_ISL_2956780	Germany/BW-RKI-I-186841/2021	2021-06-20	Europe	Germany	Eurofins LifeCodexx GmbH	Robert Koch Institute	?
EPI_ISL_2956785	Germany/BW-RKI-I-186843/2021	2021-06-20	Europe	Germany	Eurofins LifeCodexx GmbH	Robert Koch Institute	?
EPI_ISL_2956786	Germany/BW-RKI-I-186844/2021	2021-06-20	Europe	Germany	Eurofins LifeCodexx GmbH	Robert Koch Institute	?
EPI_ISL_2956789	Germany/BW-RKI-I-186845/2021	2021-06-20	Europe	Germany	Eurofins LifeCodexx GmbH	Robert Koch Institute	?
EPI_ISL_2956791	Germany/BW-RKI-I-186846/2021	2021-06-20	Europe	Germany	Eurofins LifeCodexx GmbH	Robert Koch Institute	?
EPI_ISL_2956794	Germany/BW-RKI-I-186847/2021	2021-06-20	Europe	Germany	Eurofins LifeCodexx GmbH	Robert Koch Institute	?
EPI_ISL_2956796	Germany/BW-RKI-I-186848/2021	2021-06-20	Europe	Germany	Eurofins LifeCodexx GmbH	Robert Koch Institute	?
EPI_ISL_2956798	Germany/BW-RKI-I-186849/2021	2021-06-20	Europe	Germany	Eurofins LifeCodexx GmbH	Robert Koch Institute	?
EPI_ISL_2956799	Germany/BW-RKI-I-186850/2021	2021-06-20	Europe	Germany	Eurofins LifeCodexx GmbH	Robert Koch Institute	?
EPI_ISL_2956817	Germany/BW-RKI-I-186852/2021	2021-06-20	Europe	Germany	Eurofins LifeCodexx GmbH	Robert Koch Institute	?
EPI_ISL_2956818	Germany/BW-RKI-I-186853/2021	2021-06-20	Europe	Germany	Eurofins LifeCodexx GmbH	Robert Koch Institute	?
EPI_ISL_2956819	Germany/BW-RKI-I-186854/2021	2021-06-20	Europe	Germany	Eurofins LifeCodexx GmbH	Robert Koch Institute	?
EPI_ISL_2956820	Germany/BW-RKI-I-186855/2021	2021-06-20	Europe	Germany	Eurofins LifeCodexx GmbH	Robert Koch Institute	?
EPI_ISL_2956821	Germany/BW-RKI-I-186856/2021	2021-06-20	Europe	Germany	Eurofins LifeCodexx GmbH	Robert Koch Institute	?
