## Supplemental Table 1 for "Cross-border transmissions of delta substrain AY.29 during Olympic and Paralympic Games": Supplemental Table 1.csv (part 211 of 515)

gisaid_epi_isl	strain	date	region	country	originating_lab	submitting_lab	authors
EPI_ISL_2956822	Germany/BW-RKI-I-186857/2021	2021-06-20	Europe	Germany	Eurofins LifeCodexx GmbH	Robert Koch Institute	?
EPI_ISL_2956823	Germany/BW-RKI-I-186858/2021	2021-06-20	Europe	Germany	Eurofins LifeCodexx GmbH	Robert Koch Institute	?
EPI_ISL_2956824	Germany/BW-RKI-I-186859/2021	2021-06-20	Europe	Germany	Eurofins LifeCodexx GmbH	Robert Koch Institute	?
EPI_ISL_2956825	Germany/BW-RKI-I-186860/2021	2021-06-20	Europe	Germany	Eurofins LifeCodexx GmbH	Robert Koch Institute	?
EPI_ISL_2956827	Germany/BW-RKI-I-186862/2021	2021-06-20	Europe	Germany	Eurofins LifeCodexx GmbH	Robert Koch Institute	?
EPI_ISL_2956828	Germany/BW-RKI-I-186863/2021	2021-06-20	Europe	Germany	Eurofins LifeCodexx GmbH	Robert Koch Institute	?
EPI_ISL_2956829	Germany/BW-RKI-I-186864/2021	2021-06-20	Europe	Germany	Eurofins LifeCodexx GmbH	Robert Koch Institute	?
EPI_ISL_2956830	Germany/BW-RKI-I-186865/2021	2021-06-20	Europe	Germany	Eurofins LifeCodexx GmbH	Robert Koch Institute	?
EPI_ISL_2956831	Germany/BW-RKI-I-186866/2021	2021-06-20	Europe	Germany	Eurofins LifeCodexx GmbH	Robert Koch Institute	?
EPI_ISL_2956832	Germany/BW-RKI-I-186867/2021	2021-06-20	Europe	Germany	Eurofins LifeCodexx GmbH	Robert Koch Institute	?
EPI_ISL_2956833	Germany/BW-RKI-I-186868/2021	2021-06-20	Europe	Germany	Eurofins LifeCodexx GmbH	Robert Koch Institute	?
EPI_ISL_2956834	Germany/BW-RKI-I-186869/2021	2021-06-20	Europe	Germany	Eurofins LifeCodexx GmbH	Robert Koch Institute	?
EPI_ISL_2956835	Germany/BW-RKI-I-186870/2021	2021-06-20	Europe	Germany	Eurofins LifeCodexx GmbH	Robert Koch Institute	?
EPI_ISL_2956836	Germany/BW-RKI-I-186872/2021	2021-06-20	Europe	Germany	Eurofins LifeCodexx GmbH	Robert Koch Institute	?
EPI_ISL_2956837	Germany/BW-RKI-I-186873/2021	2021-06-20	Europe	Germany	Eurofins LifeCodexx GmbH	Robert Koch Institute	?
EPI_ISL_2956851	Germany/BW-RKI-I-186889/2021	2021-06-23	Europe	Germany	Landesgesundheitsamt Baden-Württemberg	Robert Koch Institute	?
EPI_ISL_2956853	Germany/BW-RKI-I-186891/2021	2021-06-18	Europe	Germany	Landesgesundheitsamt Baden-Württemberg	Robert Koch Institute	?
EPI_ISL_2956854	Germany/BW-RKI-I-186892/2021	2021-06-13	Europe	Germany	Landesgesundheitsamt Baden-Württemberg	Robert Koch Institute	?
EPI_ISL_2956856	Germany/BW-RKI-I-186894/2021	2021-06-30	Europe	Germany	Landesgesundheitsamt Baden-Württemberg	Robert Koch Institute	?
EPI_ISL_2956857	Germany/BW-RKI-I-186895/2021	2021-06-18	Europe	Germany	Landesgesundheitsamt Baden-Württemberg	Robert Koch Institute	?
EPI_ISL_2956859	Germany/BW-RKI-I-186897/2021	2021-06-18	Europe	Germany	Landesgesundheitsamt Baden-Württemberg	Robert Koch Institute	?
EPI_ISL_2956861	Germany/BW-RKI-I-186899/2021	2021-06-24	Europe	Germany	Landesgesundheitsamt Baden-Württemberg	Robert Koch Institute	?
EPI_ISL_2956862	Germany/BW-RKI-I-186901/2021	2021-06-24	Europe	Germany	Landesgesundheitsamt Baden-Württemberg	Robert Koch Institute	?
EPI_ISL_2956874	Germany/BW-RKI-I-186914/2021	2021-06-29	Europe	Germany	Landesgesundheitsamt Baden-Württemberg	Robert Koch Institute	?
EPI_ISL_2956885	Germany/BW-RKI-I-186927/2021	2021-06-22	Europe	Germany	Landesgesundheitsamt Baden-Württemberg	Robert Koch Institute	?
EPI_ISL_2956886	Germany/BW-RKI-I-186928/2021	2021-06-15	Europe	Germany	Landesgesundheitsamt Baden-Württemberg	Robert Koch Institute	?
EPI_ISL_2956887	Germany/BW-RKI-I-186929/2021	2021-06-08	Europe	Germany	Landesgesundheitsamt Baden-Württemberg	Robert Koch Institute	?
EPI_ISL_2956889	Germany/BW-RKI-I-186931/2021	2021-06-14	Europe	Germany	Landesgesundheitsamt Baden-Württemberg	Robert Koch Institute	?
EPI_ISL_2956891	Germany/BW-RKI-I-186933/2021	2021-06-24	Europe	Germany	Landesgesundheitsamt Baden-Württemberg	Robert Koch Institute	?
EPI_ISL_2957235	Germany/BW-RKI-I-187215/2021	2021-07-05	Europe	Germany	Limbach - MVZ Labor Ludwigsburg	Robert Koch Institute	?
EPI_ISL_2957316	Germany/BW-RKI-I-187268/2021	2021-07-07	Europe	Germany	MVZ Labor Dr. Limbach & Kollegen GbR	Robert Koch Institute	?
EPI_ISL_2957320	Germany/BW-RKI-I-187272/2021	2021-07-03	Europe	Germany	MVZ Labor Dr. Limbach & Kollegen GbR	Robert Koch Institute	?
EPI_ISL_2957321	Germany/BW-RKI-I-187273/2021	2021-07-03	Europe	Germany	MVZ Labor Dr. Limbach & Kollegen GbR	Robert Koch Institute	?
EPI_ISL_2957323	Germany/BW-RKI-I-187275/2021	2021-07-07	Europe	Germany	MVZ Labor Dr. Limbach & Kollegen GbR	Robert Koch Institute	?
EPI_ISL_2957324	Germany/BW-RKI-I-187276/2021	2021-07-04	Europe	Germany	MVZ Labor Dr. Limbach & Kollegen GbR	Robert Koch Institute	?
EPI_ISL_2957325	Germany/BW-RKI-I-187277/2021	2021-07-07	Europe	Germany	MVZ Labor Dr. Limbach & Kollegen GbR	Robert Koch Institute	?
EPI_ISL_2957327	Germany/BW-RKI-I-187279/2021	2021-07-04	Europe	Germany	MVZ Labor Dr. Limbach & Kollegen GbR	Robert Koch Institute	?
EPI_ISL_2957329	Germany/BW-RKI-I-187283/2021	2021-07-08	Europe	Germany	MVZ Labor Dr. Limbach & Kollegen GbR	Robert Koch Institute	?
EPI_ISL_2957330	Germany/BW-RKI-I-187284/2021	2021-07-05	Europe	Germany	MVZ Labor Dr. Limbach & Kollegen GbR	Robert Koch Institute	?
EPI_ISL_2957332	Germany/BW-RKI-I-187286/2021	2021-07-05	Europe	Germany	MVZ Labor Dr. Limbach & Kollegen GbR	Robert Koch Institute	?
EPI_ISL_2957333	Germany/BW-RKI-I-187287/2021	2021-07-04	Europe	Germany	MVZ Labor Dr. Limbach & Kollegen GbR	Robert Koch Institute	?
EPI_ISL_2957335	Germany/BW-RKI-I-187289/2021	2021-07-03	Europe	Germany	MVZ Labor Dr. Limbach & Kollegen GbR	Robert Koch Institute	?
EPI_ISL_2957336	Germany/BW-RKI-I-187290/2021	2021-07-04	Europe	Germany	MVZ Labor Dr. Limbach & Kollegen GbR	Robert Koch Institute	?
EPI_ISL_2957337	Germany/BW-RKI-I-187291/2021	2021-07-04	Europe	Germany	MVZ Labor Dr. Limbach & Kollegen GbR	Robert Koch Institute	?
EPI_ISL_2957373	Germany/BW-RKI-I-187333/2021	2021-07-02	Europe	Germany	Labor Prof. Dr. G. Enders MVZ GbR	Robert Koch Institute	?
EPI_ISL_2957378	Germany/BW-RKI-I-187339/2021	2021-07-05	Europe	Germany	Labor Prof. Dr. G. Enders MVZ GbR	Robert Koch Institute	?
EPI_ISL_2957385	Germany/BW-RKI-I-187351/2021	2021-07-01	Europe	Germany	Labor Prof. Dr. G. Enders MVZ GbR	Robert Koch Institute	?
EPI_ISL_2957388	Germany/BW-RKI-I-187354/2021	2021-07-02	Europe	Germany	MVZ Labor Dr. Limbach & Kollegen GbR	Robert Koch Institute	?
EPI_ISL_2957389	Germany/BW-RKI-I-187355/2021	2021-06-28	Europe	Germany	Labor Prof. Dr. G. Enders MVZ GbR	Robert Koch Institute	?
EPI_ISL_2957396	Germany/BW-RKI-I-187362/2021	2021-07-01	Europe	Germany	Labor Prof. Dr. G. Enders MVZ GbR	Robert Koch Institute	?
EPI_ISL_2957400	Germany/BW-RKI-I-187366/2021	2021-07-05	Europe	Germany	Labor Prof. Dr. G. Enders MVZ GbR	Robert Koch Institute	?
EPI_ISL_3043961	Germany/BW-RKI-I-187492/2021	2021-07-12	Europe	Germany	SYNLAB MVZ Leinfelden-Echterdingen	Robert Koch Institute	?
EPI_ISL_3043977	Germany/BW-RKI-I-187508/2021	2021-07-12	Europe	Germany	SYNLAB MVZ Leinfelden-Echterdingen	Robert Koch Institute	?
EPI_ISL_3043983	Germany/BW-RKI-I-187515/2021	2021-07-09	Europe	Germany	SYNLAB MVZ Leinfelden-Echterdingen	Robert Koch Institute	?
EPI_ISL_3044017	Germany/BW-RKI-I-187550/2021	2021-07-09	Europe	Germany	SYNLAB MVZ Leinfelden-Echterdingen	Robert Koch Institute	?
EPI_ISL_3044027	Germany/BW-RKI-I-187562/2021	2021-07-09	Europe	Germany	SYNLAB MVZ Leinfelden-Echterdingen	Robert Koch Institute	?
EPI_ISL_3044035	Germany/BW-RKI-I-187570/2021	2021-07-09	Europe	Germany	SYNLAB MVZ Leinfelden-Echterdingen	Robert Koch Institute	?
EPI_ISL_3044052	Germany/BW-RKI-I-187587/2021	2021-07-09	Europe	Germany	SYNLAB MVZ Leinfelden-Echterdingen	Robert Koch Institute	?
EPI_ISL_3044080	Germany/BW-RKI-I-187615/2021	2021-07-09	Europe	Germany	SYNLAB MVZ Leinfelden-Echterdingen	Robert Koch Institute	?
EPI_ISL_3044178	Germany/BW-RKI-I-187723/2021	2021-07-10	Europe	Germany	MVZ Labor Dr. Limbach & Kollegen GbR	Robert Koch Institute	?
EPI_ISL_3044237	Germany/BW-RKI-I-187788/2021	2021-07-09	Europe	Germany	MVZ Labor Dr. Limbach & Kollegen GbR	Robert Koch Institute	?
EPI_ISL_3044396	Germany/BW-RKI-I-188162/2021	2021-07-10	Europe	Germany	Bioscientia MVZ Labor Karlsruhe GmbH	Robert Koch Institute	?
EPI_ISL_3044398	Germany/BW-RKI-I-188164/2021	2021-07-10	Europe	Germany	Bioscientia MVZ Labor Karlsruhe GmbH	Robert Koch Institute	?
EPI_ISL_3044406	Germany/BW-RKI-I-188174/2021	2021-07-10	Europe	Germany	Bioscientia MVZ Labor Karlsruhe GmbH	Robert Koch Institute	?
EPI_ISL_3044421	Germany/BW-RKI-I-188191/2021	2021-07-10	Europe	Germany	Bioscientia MVZ Labor Karlsruhe GmbH	Robert Koch Institute	?
EPI_ISL_3044422	Germany/BW-RKI-I-188192/2021	2021-07-10	Europe	Germany	Bioscientia MVZ Labor Karlsruhe GmbH	Robert Koch Institute	?
EPI_ISL_3044804	Germany/BW-RKI-I-188605/2021	2021-06-28	Europe	Germany	Eurofins LifeCodexx GmbH	Robert Koch Institute	?
EPI_ISL_3044805	Germany/BW-RKI-I-188606/2021	2021-06-28	Europe	Germany	Eurofins LifeCodexx GmbH	Robert Koch Institute	?
EPI_ISL_3044806	Germany/BW-RKI-I-188607/2021	2021-06-28	Europe	Germany	Eurofins LifeCodexx GmbH	Robert Koch Institute	?
EPI_ISL_3044807	Germany/BW-RKI-I-188608/2021	2021-06-28	Europe	Germany	Eurofins LifeCodexx GmbH	Robert Koch Institute	?
EPI_ISL_3044808	Germany/BW-RKI-I-188609/2021	2021-06-28	Europe	Germany	Eurofins LifeCodexx GmbH	Robert Koch Institute	?
EPI_ISL_3044809	Germany/BW-RKI-I-188610/2021	2021-06-28	Europe	Germany	Eurofins LifeCodexx GmbH	Robert Koch Institute	?
EPI_ISL_3044810	Germany/BW-RKI-I-188611/2021	2021-06-28	Europe	Germany	Eurofins LifeCodexx GmbH	Robert Koch Institute	?
EPI_ISL_3044811	Germany/BW-RKI-I-188612/2021	2021-06-28	Europe	Germany	Eurofins LifeCodexx GmbH	Robert Koch Institute	?
EPI_ISL_3044812	Germany/BW-RKI-I-188613/2021	2021-06-28	Europe	Germany	Eurofins LifeCodexx GmbH	Robert Koch Institute	?
EPI_ISL_3044813	Germany/BW-RKI-I-188614/2021	2021-06-28	Europe	Germany	Eurofins LifeCodexx GmbH	Robert Koch Institute	?
EPI_ISL_3044814	Germany/BW-RKI-I-188615/2021	2021-06-28	Europe	Germany	Eurofins LifeCodexx GmbH	Robert Koch Institute	?
EPI_ISL_3044815	Germany/BW-RKI-I-188616/2021	2021-06-28	Europe	Germany	Eurofins LifeCodexx GmbH	Robert Koch Institute	?
EPI_ISL_3044816	Germany/BW-RKI-I-188617/2021	2021-06-28	Europe	Germany	Eurofins LifeCodexx GmbH	Robert Koch Institute	?
EPI_ISL_3044817	Germany/BW-RKI-I-188618/2021	2021-06-28	Europe	Germany	Eurofins LifeCodexx GmbH	Robert Koch Institute	?
EPI_ISL_3044819	Germany/BW-RKI-I-188621/2021	2021-06-28	Europe	Germany	Eurofins LifeCodexx GmbH	Robert Koch Institute	?
EPI_ISL_3044820	Germany/BW-RKI-I-188622/2021	2021-06-28	Europe	Germany	Eurofins LifeCodexx GmbH	Robert Koch Institute	?
EPI_ISL_3044821	Germany/BW-RKI-I-188623/2021	2021-06-28	Europe	Germany	Eurofins LifeCodexx GmbH	Robert Koch Institute	?
EPI_ISL_3044822	Germany/BW-RKI-I-188624/2021	2021-06-28	Europe	Germany	Eurofins LifeCodexx GmbH	Robert Koch Institute	?
EPI_ISL_3044823	Germany/BW-RKI-I-188625/2021	2021-06-28	Europe	Germany	Eurofins LifeCodexx GmbH	Robert Koch Institute	?
EPI_ISL_3044825	Germany/BW-RKI-I-188628/2021	2021-06-28	Europe	Germany	Eurofins LifeCodexx GmbH	Robert Koch Institute	?
EPI_ISL_3044827	Germany/BW-RKI-I-188630/2021	2021-06-28	Europe	Germany	Eurofins LifeCodexx GmbH	Robert Koch Institute	?
EPI_ISL_3044828	Germany/BW-RKI-I-188631/2021	2021-06-28	Europe	Germany	Eurofins LifeCodexx GmbH	Robert Koch Institute	?
EPI_ISL_3044829	Germany/BW-RKI-I-188632/2021	2021-06-28	Europe	Germany	Eurofins LifeCodexx GmbH	Robert Koch Institute	?
EPI_ISL_3044831	Germany/BW-RKI-I-188634/2021	2021-06-28	Europe	Germany	Eurofins LifeCodexx GmbH	Robert Koch Institute	?
EPI_ISL_3044832	Germany/BW-RKI-I-188635/2021	2021-06-28	Europe	Germany	Eurofins LifeCodexx GmbH	Robert Koch Institute	?
EPI_ISL_3044833	Germany/BW-RKI-I-188636/2021	2021-06-28	Europe	Germany	Eurofins LifeCodexx GmbH	Robert Koch Institute	?
EPI_ISL_3044834	Germany/BW-RKI-I-188637/2021	2021-06-28	Europe	Germany	Eurofins LifeCodexx GmbH	Robert Koch Institute	?
EPI_ISL_3044835	Germany/BW-RKI-I-188638/2021	2021-06-28	Europe	Germany	Eurofins LifeCodexx GmbH	Robert Koch Institute	?
EPI_ISL_3044836	Germany/BW-RKI-I-188639/2021	2021-06-28	Europe	Germany	Eurofins LifeCodexx GmbH	Robert Koch Institute	?
EPI_ISL_3044837	Germany/BW-RKI-I-188640/2021	2021-06-28	Europe	Germany	Eurofins LifeCodexx GmbH	Robert Koch Institute	?
EPI_ISL_3044838	Germany/BW-RKI-I-188641/2021	2021-06-28	Europe	Germany	Eurofins LifeCodexx GmbH	Robert Koch Institute	?
EPI_ISL_3044839	Germany/BW-RKI-I-188642/2021	2021-06-28	Europe	Germany	Eurofins LifeCodexx GmbH	Robert Koch Institute	?
EPI_ISL_3044840	Germany/BW-RKI-I-188643/2021	2021-06-28	Europe	Germany	Eurofins LifeCodexx GmbH	Robert Koch Institute	?
EPI_ISL_3044841	Germany/BW-RKI-I-188644/2021	2021-06-28	Europe	Germany	Eurofins LifeCodexx GmbH	Robert Koch Institute	?
EPI_ISL_3044842	Germany/BW-RKI-I-188645/2021	2021-06-28	Europe	Germany	Eurofins LifeCodexx GmbH	Robert Koch Institute	?
EPI_ISL_3044843	Germany/BW-RKI-I-188646/2021	2021-06-28	Europe	Germany	Eurofins LifeCodexx GmbH	Robert Koch Institute	?
EPI_ISL_3044844	Germany/BW-RKI-I-188647/2021	2021-06-28	Europe	Germany	Eurofins LifeCodexx GmbH	Robert Koch Institute	?
EPI_ISL_3044845	Germany/BW-RKI-I-188648/2021	2021-06-28	Europe	Germany	Eurofins LifeCodexx GmbH	Robert Koch Institute	?
EPI_ISL_3044846	Germany/BW-RKI-I-188649/2021	2021-06-28	Europe	Germany	Eurofins LifeCodexx GmbH	Robert Koch Institute	?
EPI_ISL_3044848	Germany/BW-RKI-I-188651/2021	2021-06-28	Europe	Germany	Eurofins LifeCodexx GmbH	Robert Koch Institute	?
EPI_ISL_3044849	Germany/BW-RKI-I-188652/2021	2021-06-28	Europe	Germany	Eurofins LifeCodexx GmbH	Robert Koch Institute	?
EPI_ISL_3044850	Germany/BW-RKI-I-188653/2021	2021-06-28	Europe	Germany	Eurofins LifeCodexx GmbH	Robert Koch Institute	?
EPI_ISL_3044851	Germany/BW-RKI-I-188654/2021	2021-06-28	Europe	Germany	Eurofins LifeCodexx GmbH	Robert Koch Institute	?
EPI_ISL_3044852	Germany/BW-RKI-I-188655/2021	2021-06-28	Europe	Germany	Eurofins LifeCodexx GmbH	Robert Koch Institute	?
EPI_ISL_3044853	Germany/BW-RKI-I-188656/2021	2021-06-28	Europe	Germany	Eurofins LifeCodexx GmbH	Robert Koch Institute	?
EPI_ISL_3044854	Germany/BW-RKI-I-188657/2021	2021-06-28	Europe	Germany	Eurofins LifeCodexx GmbH	Robert Koch Institute	?
EPI_ISL_3044856	Germany/BW-RKI-I-188659/2021	2021-06-28	Europe	Germany	Eurofins LifeCodexx GmbH	Robert Koch Institute	?
EPI_ISL_3044857	Germany/BW-RKI-I-188660/2021	2021-06-28	Europe	Germany	Eurofins LifeCodexx GmbH	Robert Koch Institute	?
EPI_ISL_3044858	Germany/BW-RKI-I-188661/2021	2021-06-28	Europe	Germany	Eurofins LifeCodexx GmbH	Robert Koch Institute	?
EPI_ISL_3044859	Germany/BW-RKI-I-188663/2021	2021-06-28	Europe	Germany	Eurofins LifeCodexx GmbH	Robert Koch Institute	?
EPI_ISL_3044861	Germany/BW-RKI-I-188665/2021	2021-06-28	Europe	Germany	Eurofins LifeCodexx GmbH	Robert Koch Institute	?
EPI_ISL_3044863	Germany/BW-RKI-I-188668/2021	2021-06-28	Europe	Germany	Eurofins LifeCodexx GmbH	Robert Koch Institute	?
EPI_ISL_3044864	Germany/BW-RKI-I-188669/2021	2021-06-28	Europe	Germany	Eurofins LifeCodexx GmbH	Robert Koch Institute	?
EPI_ISL_3044865	Germany/BW-RKI-I-188670/2021	2021-06-28	Europe	Germany	Eurofins LifeCodexx GmbH	Robert Koch Institute	?
EPI_ISL_3044866	Germany/BW-RKI-I-188671/2021	2021-06-28	Europe	Germany	Eurofins LifeCodexx GmbH	Robert Koch Institute	?
EPI_ISL_3044867	Germany/BW-RKI-I-188672/2021	2021-06-28	Europe	Germany	Eurofins LifeCodexx GmbH	Robert Koch Institute	?
EPI_ISL_3044869	Germany/BW-RKI-I-188675/2021	2021-06-28	Europe	Germany	Eurofins LifeCodexx GmbH	Robert Koch Institute	?
EPI_ISL_3044870	Germany/BW-RKI-I-188676/2021	2021-06-28	Europe	Germany	Eurofins LifeCodexx GmbH	Robert Koch Institute	?
EPI_ISL_3044871	Germany/BW-RKI-I-188677/2021	2021-06-28	Europe	Germany	Eurofins LifeCodexx GmbH	Robert Koch Institute	?
EPI_ISL_3044872	Germany/BW-RKI-I-188678/2021	2021-06-28	Europe	Germany	Eurofins LifeCodexx GmbH	Robert Koch Institute	?
EPI_ISL_3044873	Germany/BW-RKI-I-188679/2021	2021-06-28	Europe	Germany	Eurofins LifeCodexx GmbH	Robert Koch Institute	?
EPI_ISL_3044874	Germany/BW-RKI-I-188680/2021	2021-06-28	Europe	Germany	Eurofins LifeCodexx GmbH	Robert Koch Institute	?
EPI_ISL_3044875	Germany/BW-RKI-I-188681/2021	2021-06-28	Europe	Germany	Eurofins LifeCodexx GmbH	Robert Koch Institute	?
EPI_ISL_3044876	Germany/BW-RKI-I-188682/2021	2021-06-28	Europe	Germany	Eurofins LifeCodexx GmbH	Robert Koch Institute	?
EPI_ISL_3044878	Germany/BW-RKI-I-188684/2021	2021-06-28	Europe	Germany	Eurofins LifeCodexx GmbH	Robert Koch Institute	?
EPI_ISL_3044924	Germany/BW-RKI-I-188744/2021	2021-06-08	Europe	Germany	Landesgesundheitsamt Baden-Württemberg	Robert Koch Institute	?
EPI_ISL_3044925	Germany/BW-RKI-I-188745/2021	2021-06-29	Europe	Germany	Landesgesundheitsamt Baden-Württemberg	Robert Koch Institute	?
EPI_ISL_3045045	Germany/BW-RKI-I-188866/2021	2021-07-10	Europe	Germany	Labor Prof. Dr. G. Enders MVZ GbR	Robert Koch Institute	?
EPI_ISL_3045050	Germany/BW-RKI-I-188871/2021	2021-07-09	Europe	Germany	Labor Prof. Dr. G. Enders MVZ GbR	Robert Koch Institute	?
EPI_ISL_3120743	Germany/BW-RKI-I-189304/2021	2021-06-03	Europe	Germany	SYNLAB MVZ Leinfelden-Echterdingen	Robert Koch Institute	?
EPI_ISL_3120745	Germany/BW-RKI-I-189306/2021	2021-06-05	Europe	Germany	SYNLAB MVZ Leinfelden-Echterdingen	Robert Koch Institute	?
EPI_ISL_3120751	Germany/BW-RKI-I-189312/2021	2021-06-03	Europe	Germany	SYNLAB MVZ Leinfelden-Echterdingen	Robert Koch Institute	?
EPI_ISL_3120752	Germany/BW-RKI-I-189313/2021	2021-06-05	Europe	Germany	SYNLAB MVZ Leinfelden-Echterdingen	Robert Koch Institute	?
EPI_ISL_3120754	Germany/BW-RKI-I-189315/2021	2021-06-03	Europe	Germany	SYNLAB MVZ Leinfelden-Echterdingen	Robert Koch Institute	?
EPI_ISL_3120760	Germany/BW-RKI-I-189321/2021	2021-06-03	Europe	Germany	SYNLAB MVZ Leinfelden-Echterdingen	Robert Koch Institute	?
EPI_ISL_3120764	Germany/BW-RKI-I-189325/2021	2021-06-03	Europe	Germany	SYNLAB MVZ Leinfelden-Echterdingen	Robert Koch Institute	?
EPI_ISL_3120768	Germany/BW-RKI-I-189329/2021	2021-06-03	Europe	Germany	SYNLAB MVZ Leinfelden-Echterdingen	Robert Koch Institute	?
EPI_ISL_3120774	Germany/BW-RKI-I-189335/2021	2021-06-05	Europe	Germany	SYNLAB MVZ Leinfelden-Echterdingen	Robert Koch Institute	?
EPI_ISL_3120782	Germany/BW-RKI-I-189343/2021	2021-06-05	Europe	Germany	SYNLAB MVZ Leinfelden-Echterdingen	Robert Koch Institute	?
EPI_ISL_3120786	Germany/BW-RKI-I-189347/2021	2021-06-05	Europe	Germany	SYNLAB MVZ Leinfelden-Echterdingen	Robert Koch Institute	?
EPI_ISL_3120796	Germany/BW-RKI-I-189357/2021	2021-06-03	Europe	Germany	SYNLAB MVZ Leinfelden-Echterdingen	Robert Koch Institute	?
EPI_ISL_3120798	Germany/BW-RKI-I-189359/2021	2021-06-05	Europe	Germany	SYNLAB MVZ Leinfelden-Echterdingen	Robert Koch Institute	?
EPI_ISL_3120804	Germany/BW-RKI-I-189365/2021	2021-06-03	Europe	Germany	SYNLAB MVZ Leinfelden-Echterdingen	Robert Koch Institute	?
EPI_ISL_3120807	Germany/BW-RKI-I-189368/2021	2021-06-05	Europe	Germany	SYNLAB MVZ Leinfelden-Echterdingen	Robert Koch Institute	?
EPI_ISL_3120809	Germany/BW-RKI-I-189370/2021	2021-06-05	Europe	Germany	SYNLAB MVZ Leinfelden-Echterdingen	Robert Koch Institute	?
EPI_ISL_3120811	Germany/BW-RKI-I-189372/2021	2021-06-05	Europe	Germany	SYNLAB MVZ Leinfelden-Echterdingen	Robert Koch Institute	?
EPI_ISL_3120812	Germany/BW-RKI-I-189373/2021	2021-06-05	Europe	Germany	SYNLAB MVZ Leinfelden-Echterdingen	Robert Koch Institute	?
EPI_ISL_3120814	Germany/BW-RKI-I-189375/2021	2021-06-05	Europe	Germany	SYNLAB MVZ Leinfelden-Echterdingen	Robert Koch Institute	?
EPI_ISL_3120851	Germany/BW-RKI-I-189416/2021	2021-07-14	Europe	Germany	Bioscientia MVZ Labor Karlsruhe GmbH	Robert Koch Institute	?
EPI_ISL_3120901	Germany/BW-RKI-I-189479/2021	2021-07-14	Europe	Germany	Bioscientia MVZ Labor Karlsruhe GmbH	Robert Koch Institute	?
EPI_ISL_3120910	Germany/BW-RKI-I-189490/2021	2021-07-17	Europe	Germany	SYNLAB MVZ Leinfelden-Echterdingen	Robert Koch Institute	?
EPI_ISL_3120914	Germany/BW-RKI-I-189494/2021	2021-07-17	Europe	Germany	SYNLAB MVZ Leinfelden-Echterdingen	Robert Koch Institute	?
EPI_ISL_3120920	Germany/BW-RKI-I-189501/2021	2021-07-17	Europe	Germany	SYNLAB MVZ Leinfelden-Echterdingen	Robert Koch Institute	?
EPI_ISL_3120922	Germany/BW-RKI-I-189503/2021	2021-07-17	Europe	Germany	SYNLAB MVZ Leinfelden-Echterdingen	Robert Koch Institute	?
EPI_ISL_3120927	Germany/BW-RKI-I-189509/2021	2021-07-17	Europe	Germany	SYNLAB MVZ Leinfelden-Echterdingen	Robert Koch Institute	?
EPI_ISL_3120937	Germany/BW-RKI-I-189521/2021	2021-07-17	Europe	Germany	SYNLAB MVZ Leinfelden-Echterdingen	Robert Koch Institute	?
EPI_ISL_3120954	Germany/BW-RKI-I-189540/2021	2021-07-17	Europe	Germany	SYNLAB MVZ Leinfelden-Echterdingen	Robert Koch Institute	?
EPI_ISL_3120979	Germany/BW-RKI-I-189565/2021	2021-07-17	Europe	Germany	SYNLAB MVZ Leinfelden-Echterdingen	Robert Koch Institute	?
EPI_ISL_3120980	Germany/BW-RKI-I-189566/2021	2021-07-17	Europe	Germany	SYNLAB MVZ Leinfelden-Echterdingen	Robert Koch Institute	?
EPI_ISL_3120981	Germany/BW-RKI-I-189567/2021	2021-07-17	Europe	Germany	SYNLAB MVZ Leinfelden-Echterdingen	Robert Koch Institute	?
EPI_ISL_3120998	Germany/BW-RKI-I-189584/2021	2021-07-17	Europe	Germany	SYNLAB MVZ Leinfelden-Echterdingen	Robert Koch Institute	?
EPI_ISL_3121003	Germany/BW-RKI-I-189591/2021	2021-07-17	Europe	Germany	SYNLAB MVZ Leinfelden-Echterdingen	Robert Koch Institute	?
EPI_ISL_3121024	Germany/BW-RKI-I-189616/2021	2021-07-17	Europe	Germany	SYNLAB MVZ Leinfelden-Echterdingen	Robert Koch Institute	?
EPI_ISL_3121074	Germany/BW-RKI-I-189670/2021	2021-07-17	Europe	Germany	SYNLAB MVZ Leinfelden-Echterdingen	Robert Koch Institute	?
EPI_ISL_3121099	Germany/BW-RKI-I-189698/2021	2021-07-17	Europe	Germany	SYNLAB MVZ Leinfelden-Echterdingen	Robert Koch Institute	?
EPI_ISL_3121113	Germany/BW-RKI-I-189714/2021	2021-07-17	Europe	Germany	SYNLAB MVZ Leinfelden-Echterdingen	Robert Koch Institute	?
EPI_ISL_3121522	Germany/BW-RKI-I-190433/2021	2021-07-08	Europe	Germany	MVZ Labor Dr. Limbach & Kollegen GbR	Robert Koch Institute	?
EPI_ISL_3121524	Germany/BW-RKI-I-190435/2021	2021-07-15	Europe	Germany	MVZ Labor Dr. Limbach & Kollegen GbR	Robert Koch Institute	?
EPI_ISL_3121526	Germany/BW-RKI-I-190437/2021	2021-07-12	Europe	Germany	MVZ Labor Dr. Limbach & Kollegen GbR	Robert Koch Institute	?
EPI_ISL_3121529	Germany/BW-RKI-I-190440/2021	2021-07-09	Europe	Germany	MVZ Labor Dr. Limbach & Kollegen GbR	Robert Koch Institute	?
EPI_ISL_3121531	Germany/BW-RKI-I-190442/2021	2021-07-09	Europe	Germany	MVZ Labor Dr. Limbach & Kollegen GbR	Robert Koch Institute	?
EPI_ISL_3121532	Germany/BW-RKI-I-190443/2021	2021-07-14	Europe	Germany	MVZ Labor Dr. Limbach & Kollegen GbR	Robert Koch Institute	?
EPI_ISL_3121545	Germany/BW-RKI-I-190458/2021	2021-07-21	Europe	Germany	Bioscientia MVZ Labor Karlsruhe GmbH	Robert Koch Institute	?
EPI_ISL_3121548	Germany/BW-RKI-I-190462/2021	2021-07-17	Europe	Germany	Bioscientia MVZ Labor Karlsruhe GmbH	Robert Koch Institute	?
EPI_ISL_3121561	Germany/BW-RKI-I-190475/2021	2021-07-21	Europe	Germany	Bioscientia MVZ Labor Karlsruhe GmbH	Robert Koch Institute	?
EPI_ISL_3121591	Germany/BW-RKI-I-190510/2021	2021-07-21	Europe	Germany	Bioscientia MVZ Labor Karlsruhe GmbH	Robert Koch Institute	?
EPI_ISL_3121592	Germany/BW-RKI-I-190511/2021	2021-07-17	Europe	Germany	Bioscientia MVZ Labor Karlsruhe GmbH	Robert Koch Institute	?
EPI_ISL_3121596	Germany/BW-RKI-I-190518/2021	2021-07-17	Europe	Germany	Bioscientia MVZ Labor Karlsruhe GmbH	Robert Koch Institute	?
EPI_ISL_3121616	Germany/BW-RKI-I-190542/2021	2021-07-17	Europe	Germany	Bioscientia MVZ Labor Karlsruhe GmbH	Robert Koch Institute	?
EPI_ISL_3121623	Germany/BW-RKI-I-190553/2021	2021-07-21	Europe	Germany	Bioscientia MVZ Labor Karlsruhe GmbH	Robert Koch Institute	?
EPI_ISL_3121630	Germany/BW-RKI-I-190561/2021	2021-07-21	Europe	Germany	Bioscientia MVZ Labor Karlsruhe GmbH	Robert Koch Institute	?
EPI_ISL_3121648	Germany/BW-RKI-I-190582/2021	2021-07-17	Europe	Germany	Bioscientia MVZ Labor Karlsruhe GmbH	Robert Koch Institute	?
EPI_ISL_3121651	Germany/BW-RKI-I-190585/2021	2021-07-21	Europe	Germany	Bioscientia MVZ Labor Karlsruhe GmbH	Robert Koch Institute	?
EPI_ISL_3121657	Germany/BW-RKI-I-190595/2021	2021-07-17	Europe	Germany	Bioscientia MVZ Labor Karlsruhe GmbH	Robert Koch Institute	?
EPI_ISL_3121664	Germany/BW-RKI-I-190606/2021	2021-07-21	Europe	Germany	Bioscientia MVZ Labor Karlsruhe GmbH	Robert Koch Institute	?
EPI_ISL_3121668	Germany/BW-RKI-I-190610/2021	2021-07-21	Europe	Germany	Bioscientia MVZ Labor Karlsruhe GmbH	Robert Koch Institute	?
EPI_ISL_3121670	Germany/BW-RKI-I-190612/2021	2021-07-21	Europe	Germany	Bioscientia MVZ Labor Karlsruhe GmbH	Robert Koch Institute	?
EPI_ISL_3121671	Germany/BW-RKI-I-190613/2021	2021-07-21	Europe	Germany	Bioscientia MVZ Labor Karlsruhe GmbH	Robert Koch Institute	?
EPI_ISL_3121677	Germany/BW-RKI-I-190621/2021	2021-07-17	Europe	Germany	Bioscientia MVZ Labor Karlsruhe GmbH	Robert Koch Institute	?
EPI_ISL_3121700	Germany/BW-RKI-I-190651/2021	2021-07-21	Europe	Germany	Bioscientia MVZ Labor Karlsruhe GmbH	Robert Koch Institute	?
EPI_ISL_3121706	Germany/BW-RKI-I-190659/2021	2021-07-17	Europe	Germany	Bioscientia MVZ Labor Karlsruhe GmbH	Robert Koch Institute	?
EPI_ISL_3121713	Germany/BW-RKI-I-190668/2021	2021-07-21	Europe	Germany	Bioscientia MVZ Labor Karlsruhe GmbH	Robert Koch Institute	?
EPI_ISL_3121715	Germany/BW-RKI-I-190670/2021	2021-07-17	Europe	Germany	Bioscientia MVZ Labor Karlsruhe GmbH	Robert Koch Institute	?
EPI_ISL_3121717	Germany/BW-RKI-I-190672/2021	2021-07-17	Europe	Germany	Bioscientia MVZ Labor Karlsruhe GmbH	Robert Koch Institute	?
EPI_ISL_3121721	Germany/BW-RKI-I-190676/2021	2021-07-17	Europe	Germany	Bioscientia MVZ Labor Karlsruhe GmbH	Robert Koch Institute	?
EPI_ISL_3121728	Germany/BW-RKI-I-190684/2021	2021-07-17	Europe	Germany	Bioscientia MVZ Labor Karlsruhe GmbH	Robert Koch Institute	?
EPI_ISL_3121730	Germany/BW-RKI-I-190686/2021	2021-07-21	Europe	Germany	Bioscientia MVZ Labor Karlsruhe GmbH	Robert Koch Institute	?
EPI_ISL_3121737	Germany/BW-RKI-I-190694/2021	2021-07-21	Europe	Germany	Bioscientia MVZ Labor Karlsruhe GmbH	Robert Koch Institute	?
EPI_ISL_3121746	Germany/BW-RKI-I-190704/2021	2021-07-17	Europe	Germany	Bioscientia MVZ Labor Karlsruhe GmbH	Robert Koch Institute	?
EPI_ISL_3121748	Germany/BW-RKI-I-190706/2021	2021-07-17	Europe	Germany	Bioscientia MVZ Labor Karlsruhe GmbH	Robert Koch Institute	?
EPI_ISL_3121754	Germany/BW-RKI-I-190716/2021	2021-07-17	Europe	Germany	Bioscientia MVZ Labor Karlsruhe GmbH	Robert Koch Institute	?
EPI_ISL_3121755	Germany/BW-RKI-I-190718/2021	2021-07-21	Europe	Germany	Bioscientia MVZ Labor Karlsruhe GmbH	Robert Koch Institute	?
EPI_ISL_3121762	Germany/BW-RKI-I-190726/2021	2021-07-17	Europe	Germany	Bioscientia MVZ Labor Karlsruhe GmbH	Robert Koch Institute	?
EPI_ISL_3121763	Germany/BW-RKI-I-190727/2021	2021-07-21	Europe	Germany	Bioscientia MVZ Labor Karlsruhe GmbH	Robert Koch Institute	?
EPI_ISL_3121764	Germany/BW-RKI-I-190730/2021	2021-07-17	Europe	Germany	Bioscientia MVZ Labor Karlsruhe GmbH	Robert Koch Institute	?
EPI_ISL_3121768	Germany/BW-RKI-I-190736/2021	2021-07-20	Europe	Germany	Robert-Bosch-Krankenhaus	Robert Koch Institute	?
EPI_ISL_3121771	Germany/BW-RKI-I-190740/2021	2021-07-17	Europe	Germany	Bioscientia MVZ Labor Karlsruhe GmbH	Robert Koch Institute	?
EPI_ISL_3121777	Germany/BW-RKI-I-190746/2021	2021-07-17	Europe	Germany	Bioscientia MVZ Labor Karlsruhe GmbH	Robert Koch Institute	?
EPI_ISL_3121778	Germany/BW-RKI-I-190747/2021	2021-07-21	Europe	Germany	Bioscientia MVZ Labor Karlsruhe GmbH	Robert Koch Institute	?
EPI_ISL_3121782	Germany/BW-RKI-I-190751/2021	2021-07-17	Europe	Germany	Bioscientia MVZ Labor Karlsruhe GmbH	Robert Koch Institute	?
EPI_ISL_3121789	Germany/BW-RKI-I-190758/2021	2021-07-16	Europe	Germany	MVZ Labor Dr. Limbach & Kollegen GbR	Robert Koch Institute	?
EPI_ISL_3121791	Germany/BW-RKI-I-190760/2021	2021-07-15	Europe	Germany	MVZ Labor Dr. Limbach & Kollegen GbR	Robert Koch Institute	?
EPI_ISL_3121794	Germany/BW-RKI-I-190763/2021	2021-07-16	Europe	Germany	MVZ Labor Dr. Limbach & Kollegen GbR	Robert Koch Institute	?
EPI_ISL_3121795	Germany/BW-RKI-I-190764/2021	2021-07-09	Europe	Germany	MVZ Labor Dr. Limbach & Kollegen GbR	Robert Koch Institute	?
EPI_ISL_3121798	Germany/BW-RKI-I-190767/2021	2021-07-13	Europe	Germany	MVZ Labor Dr. Limbach & Kollegen GbR	Robert Koch Institute	?
EPI_ISL_3121805	Germany/BW-RKI-I-190774/2021	2021-07-16	Europe	Germany	MVZ Labor Dr. Limbach & Kollegen GbR	Robert Koch Institute	?
EPI_ISL_3121807	Germany/BW-RKI-I-190776/2021	2021-07-12	Europe	Germany	MVZ Labor Dr. Limbach & Kollegen GbR	Robert Koch Institute	?
EPI_ISL_3121808	Germany/BW-RKI-I-190777/2021	2021-07-17	Europe	Germany	MVZ Labor Dr. Limbach & Kollegen GbR	Robert Koch Institute	?
EPI_ISL_3121815	Germany/BW-RKI-I-190786/2021	2021-07-12	Europe	Germany	MVZ Labor Dr. Limbach & Kollegen GbR	Robert Koch Institute	?
EPI_ISL_3121816	Germany/BW-RKI-I-190788/2021	2021-07-13	Europe	Germany	MVZ Labor Dr. Limbach & Kollegen GbR	Robert Koch Institute	?
EPI_ISL_3121822	Germany/BW-RKI-I-190794/2021	2021-07-09	Europe	Germany	MVZ Labor Dr. Limbach & Kollegen GbR	Robert Koch Institute	?
EPI_ISL_3121839	Germany/BW-RKI-I-190813/2021	2021-07-18	Europe	Germany	MVZ Labor Dr. Limbach & Kollegen GbR	Robert Koch Institute	?
EPI_ISL_3121878	Germany/BW-RKI-I-190853/2021	2021-07-26	Europe	Germany	MVZ Labor Dr. Limbach & Kollegen GbR	Robert Koch Institute	?
EPI_ISL_3121879	Germany/BW-RKI-I-190857/2021	2021-07-02	Europe	Germany	Klinikum Stuttgart	Robert Koch Institute	?
EPI_ISL_3121880	Germany/BW-RKI-I-190859/2021	2021-07-04	Europe	Germany	Klinikum Stuttgart	Robert Koch Institute	?
EPI_ISL_3121881	Germany/BW-RKI-I-190860/2021	2021-05-28	Europe	Germany	Klinikum Stuttgart	Robert Koch Institute	?
EPI_ISL_3121882	Germany/BW-RKI-I-190861/2021	2021-07-01	Europe	Germany	Klinikum Stuttgart	Robert Koch Institute	?
EPI_ISL_3121883	Germany/BW-RKI-I-190863/2021	2021-06-26	Europe	Germany	Klinikum Stuttgart	Robert Koch Institute	?
EPI_ISL_3121884	Germany/BW-RKI-I-190864/2021	2021-07-03	Europe	Germany	Klinikum Stuttgart	Robert Koch Institute	?
EPI_ISL_3121885	Germany/BW-RKI-I-190868/2021	2021-04-04	Europe	Germany	Klinikum Stuttgart	Robert Koch Institute	?
EPI_ISL_3121886	Germany/BW-RKI-I-190879/2021	2021-07-05	Europe	Germany	Klinikum Stuttgart	Robert Koch Institute	?
EPI_ISL_3121887	Germany/BW-RKI-I-190881/2021	2021-07-07	Europe	Germany	Klinikum Stuttgart	Robert Koch Institute	?
EPI_ISL_3121888	Germany/BW-RKI-I-190883/2021	2021-07-06	Europe	Germany	Klinikum Stuttgart	Robert Koch Institute	?
EPI_ISL_3122134	Germany/BW-RKI-I-191117/2021	2021-07-15	Europe	Germany	MVZ Labor Dr. Limbach & Kollegen GbR	Robert Koch Institute	?
EPI_ISL_3122135	Germany/BW-RKI-I-191118/2021	2021-07-05	Europe	Germany	Eurofins LifeCodexx GmbH	Robert Koch Institute	?
EPI_ISL_3122136	Germany/BW-RKI-I-191119/2021	2021-07-05	Europe	Germany	Eurofins LifeCodexx GmbH	Robert Koch Institute	?
EPI_ISL_3122138	Germany/BW-RKI-I-191121/2021	2021-07-05	Europe	Germany	Eurofins LifeCodexx GmbH	Robert Koch Institute	?
EPI_ISL_3122140	Germany/BW-RKI-I-191123/2021	2021-07-05	Europe	Germany	Eurofins LifeCodexx GmbH	Robert Koch Institute	?
EPI_ISL_3122148	Germany/BW-RKI-I-191132/2021	2021-07-05	Europe	Germany	Eurofins LifeCodexx GmbH	Robert Koch Institute	?
EPI_ISL_3122149	Germany/BW-RKI-I-191133/2021	2021-07-05	Europe	Germany	Eurofins LifeCodexx GmbH	Robert Koch Institute	?
EPI_ISL_3122151	Germany/BW-RKI-I-191135/2021	2021-07-05	Europe	Germany	Eurofins LifeCodexx GmbH	Robert Koch Institute	?
EPI_ISL_3122152	Germany/BW-RKI-I-191136/2021	2021-07-05	Europe	Germany	Eurofins LifeCodexx GmbH	Robert Koch Institute	?
EPI_ISL_3122153	Germany/BW-RKI-I-191137/2021	2021-07-05	Europe	Germany	Eurofins LifeCodexx GmbH	Robert Koch Institute	?
EPI_ISL_3122155	Germany/BW-RKI-I-191139/2021	2021-07-05	Europe	Germany	Eurofins LifeCodexx GmbH	Robert Koch Institute	?
EPI_ISL_3122157	Germany/BW-RKI-I-191141/2021	2021-07-05	Europe	Germany	Eurofins LifeCodexx GmbH	Robert Koch Institute	?
EPI_ISL_3122158	Germany/BW-RKI-I-191142/2021	2021-07-05	Europe	Germany	Eurofins LifeCodexx GmbH	Robert Koch Institute	?
EPI_ISL_3122159	Germany/BW-RKI-I-191143/2021	2021-07-05	Europe	Germany	Eurofins LifeCodexx GmbH	Robert Koch Institute	?
EPI_ISL_3122161	Germany/BW-RKI-I-191145/2021	2021-07-05	Europe	Germany	Eurofins LifeCodexx GmbH	Robert Koch Institute	?
EPI_ISL_3122162	Germany/BW-RKI-I-191146/2021	2021-07-05	Europe	Germany	Eurofins LifeCodexx GmbH	Robert Koch Institute	?
EPI_ISL_3122163	Germany/BW-RKI-I-191147/2021	2021-07-05	Europe	Germany	Eurofins LifeCodexx GmbH	Robert Koch Institute	?
EPI_ISL_3122165	Germany/BW-RKI-I-191149/2021	2021-07-05	Europe	Germany	Eurofins LifeCodexx GmbH	Robert Koch Institute	?
EPI_ISL_3122166	Germany/BW-RKI-I-191150/2021	2021-07-05	Europe	Germany	Eurofins LifeCodexx GmbH	Robert Koch Institute	?
EPI_ISL_3122167	Germany/BW-RKI-I-191151/2021	2021-07-05	Europe	Germany	Eurofins LifeCodexx GmbH	Robert Koch Institute	?
EPI_ISL_3122168	Germany/BW-RKI-I-191152/2021	2021-07-05	Europe	Germany	Eurofins LifeCodexx GmbH	Robert Koch Institute	?
EPI_ISL_3122169	Germany/BW-RKI-I-191153/2021	2021-07-05	Europe	Germany	Eurofins LifeCodexx GmbH	Robert Koch Institute	?
EPI_ISL_3122170	Germany/BW-RKI-I-191154/2021	2021-07-05	Europe	Germany	Eurofins LifeCodexx GmbH	Robert Koch Institute	?
EPI_ISL_3122171	Germany/BW-RKI-I-191155/2021	2021-07-05	Europe	Germany	Eurofins LifeCodexx GmbH	Robert Koch Institute	?
EPI_ISL_3122175	Germany/BW-RKI-I-191159/2021	2021-07-05	Europe	Germany	Eurofins LifeCodexx GmbH	Robert Koch Institute	?
EPI_ISL_3122176	Germany/BW-RKI-I-191160/2021	2021-07-05	Europe	Germany	Eurofins LifeCodexx GmbH	Robert Koch Institute	?
EPI_ISL_3122177	Germany/BW-RKI-I-191161/2021	2021-07-05	Europe	Germany	Eurofins LifeCodexx GmbH	Robert Koch Institute	?
EPI_ISL_3122178	Germany/BW-RKI-I-191162/2021	2021-07-05	Europe	Germany	Eurofins LifeCodexx GmbH	Robert Koch Institute	?
EPI_ISL_3122179	Germany/BW-RKI-I-191163/2021	2021-07-05	Europe	Germany	Eurofins LifeCodexx GmbH	Robert Koch Institute	?
EPI_ISL_3122180	Germany/BW-RKI-I-191165/2021	2021-07-05	Europe	Germany	Eurofins LifeCodexx GmbH	Robert Koch Institute	?
EPI_ISL_3122182	Germany/BW-RKI-I-191167/2021	2021-07-05	Europe	Germany	Eurofins LifeCodexx GmbH	Robert Koch Institute	?
EPI_ISL_3122183	Germany/BW-RKI-I-191168/2021	2021-07-05	Europe	Germany	Eurofins LifeCodexx GmbH	Robert Koch Institute	?
EPI_ISL_3122185	Germany/BW-RKI-I-191170/2021	2021-07-05	Europe	Germany	Eurofins LifeCodexx GmbH	Robert Koch Institute	?
EPI_ISL_3122186	Germany/BW-RKI-I-191171/2021	2021-07-05	Europe	Germany	Eurofins LifeCodexx GmbH	Robert Koch Institute	?
EPI_ISL_3122188	Germany/BW-RKI-I-191173/2021	2021-07-05	Europe	Germany	Eurofins LifeCodexx GmbH	Robert Koch Institute	?
EPI_ISL_3122189	Germany/BW-RKI-I-191174/2021	2021-07-05	Europe	Germany	Eurofins LifeCodexx GmbH	Robert Koch Institute	?
EPI_ISL_3122190	Germany/BW-RKI-I-191175/2021	2021-07-05	Europe	Germany	Eurofins LifeCodexx GmbH	Robert Koch Institute	?
EPI_ISL_3122191	Germany/BW-RKI-I-191176/2021	2021-07-05	Europe	Germany	Eurofins LifeCodexx GmbH	Robert Koch Institute	?
EPI_ISL_3122192	Germany/BW-RKI-I-191177/2021	2021-07-05	Europe	Germany	Eurofins LifeCodexx GmbH	Robert Koch Institute	?
EPI_ISL_3122193	Germany/BW-RKI-I-191178/2021	2021-07-05	Europe	Germany	Eurofins LifeCodexx GmbH	Robert Koch Institute	?
EPI_ISL_3122194	Germany/BW-RKI-I-191179/2021	2021-07-05	Europe	Germany	Eurofins LifeCodexx GmbH	Robert Koch Institute	?
EPI_ISL_3122195	Germany/BW-RKI-I-191180/2021	2021-07-05	Europe	Germany	Eurofins LifeCodexx GmbH	Robert Koch Institute	?
EPI_ISL_3122196	Germany/BW-RKI-I-191181/2021	2021-07-05	Europe	Germany	Eurofins LifeCodexx GmbH	Robert Koch Institute	?
EPI_ISL_3122197	Germany/BW-RKI-I-191182/2021	2021-07-05	Europe	Germany	Eurofins LifeCodexx GmbH	Robert Koch Institute	?
EPI_ISL_3122198	Germany/BW-RKI-I-191184/2021	2021-07-05	Europe	Germany	Eurofins LifeCodexx GmbH	Robert Koch Institute	?
EPI_ISL_3122199	Germany/BW-RKI-I-191185/2021	2021-07-05	Europe	Germany	Eurofins LifeCodexx GmbH	Robert Koch Institute	?
EPI_ISL_3122200	Germany/BW-RKI-I-191186/2021	2021-07-05	Europe	Germany	Eurofins LifeCodexx GmbH	Robert Koch Institute	?
EPI_ISL_3122201	Germany/BW-RKI-I-191187/2021	2021-07-05	Europe	Germany	Eurofins LifeCodexx GmbH	Robert Koch Institute	?
EPI_ISL_3122202	Germany/BW-RKI-I-191188/2021	2021-07-05	Europe	Germany	Eurofins LifeCodexx GmbH	Robert Koch Institute	?
EPI_ISL_3122204	Germany/BW-RKI-I-191190/2021	2021-07-05	Europe	Germany	Eurofins LifeCodexx GmbH	Robert Koch Institute	?
EPI_ISL_3122205	Germany/BW-RKI-I-191191/2021	2021-07-05	Europe	Germany	Eurofins LifeCodexx GmbH	Robert Koch Institute	?
EPI_ISL_3122206	Germany/BW-RKI-I-191192/2021	2021-07-05	Europe	Germany	Eurofins LifeCodexx GmbH	Robert Koch Institute	?
EPI_ISL_3122208	Germany/BW-RKI-I-191194/2021	2021-07-05	Europe	Germany	Eurofins LifeCodexx GmbH	Robert Koch Institute	?
EPI_ISL_3122209	Germany/BW-RKI-I-191195/2021	2021-07-05	Europe	Germany	Eurofins LifeCodexx GmbH	Robert Koch Institute	?
EPI_ISL_3122210	Germany/BW-RKI-I-191196/2021	2021-07-05	Europe	Germany	Eurofins LifeCodexx GmbH	Robert Koch Institute	?
EPI_ISL_3122211	Germany/BW-RKI-I-191197/2021	2021-07-05	Europe	Germany	Eurofins LifeCodexx GmbH	Robert Koch Institute	?
EPI_ISL_3122213	Germany/BW-RKI-I-191199/2021	2021-07-05	Europe	Germany	Eurofins LifeCodexx GmbH	Robert Koch Institute	?
EPI_ISL_3122214	Germany/BW-RKI-I-191200/2021	2021-07-05	Europe	Germany	Eurofins LifeCodexx GmbH	Robert Koch Institute	?
EPI_ISL_3122216	Germany/BW-RKI-I-191202/2021	2021-07-05	Europe	Germany	Eurofins LifeCodexx GmbH	Robert Koch Institute	?
EPI_ISL_3122217	Germany/BW-RKI-I-191203/2021	2021-07-05	Europe	Germany	Eurofins LifeCodexx GmbH	Robert Koch Institute	?
EPI_ISL_3122218	Germany/BW-RKI-I-191204/2021	2021-07-05	Europe	Germany	Eurofins LifeCodexx GmbH	Robert Koch Institute	?
EPI_ISL_3122219	Germany/BW-RKI-I-191205/2021	2021-07-05	Europe	Germany	Eurofins LifeCodexx GmbH	Robert Koch Institute	?
EPI_ISL_3122220	Germany/BW-RKI-I-191206/2021	2021-07-05	Europe	Germany	Eurofins LifeCodexx GmbH	Robert Koch Institute	?
EPI_ISL_3122223	Germany/BW-RKI-I-191209/2021	2021-07-05	Europe	Germany	Eurofins LifeCodexx GmbH	Robert Koch Institute	?
EPI_ISL_3122224	Germany/BW-RKI-I-191210/2021	2021-07-05	Europe	Germany	Eurofins LifeCodexx GmbH	Robert Koch Institute	?
EPI_ISL_3122227	Germany/BW-RKI-I-191213/2021	2021-07-05	Europe	Germany	Eurofins LifeCodexx GmbH	Robert Koch Institute	?
EPI_ISL_3122230	Germany/BW-RKI-I-191217/2021	2021-07-05	Europe	Germany	Eurofins LifeCodexx GmbH	Robert Koch Institute	?
EPI_ISL_3122231	Germany/BW-RKI-I-191218/2021	2021-07-05	Europe	Germany	Eurofins LifeCodexx GmbH	Robert Koch Institute	?
EPI_ISL_3122299	Germany/BW-RKI-I-191287/2021	2021-07-21	Europe	Germany	SYNLAB MVZ Leinfelden-Echterdingen	Robert Koch Institute	?
EPI_ISL_3122318	Germany/BW-RKI-I-191306/2021	2021-07-21	Europe	Germany	SYNLAB MVZ Leinfelden-Echterdingen	Robert Koch Institute	?
EPI_ISL_3122355	Germany/BW-RKI-I-191345/2021	2021-07-21	Europe	Germany	SYNLAB MVZ Leinfelden-Echterdingen	Robert Koch Institute	?
EPI_ISL_3122374	Germany/BW-RKI-I-191365/2021	2021-07-21	Europe	Germany	SYNLAB MVZ Leinfelden-Echterdingen	Robert Koch Institute	?
EPI_ISL_3122388	Germany/BW-RKI-I-191381/2021	2021-07-21	Europe	Germany	SYNLAB MVZ Leinfelden-Echterdingen	Robert Koch Institute	?
EPI_ISL_3122389	Germany/BW-RKI-I-191382/2021	2021-07-21	Europe	Germany	SYNLAB MVZ Leinfelden-Echterdingen	Robert Koch Institute	?
EPI_ISL_3122426	Germany/BW-RKI-I-191424/2021	2021-07-21	Europe	Germany	SYNLAB MVZ Leinfelden-Echterdingen	Robert Koch Institute	?
EPI_ISL_3122431	Germany/BW-RKI-I-191430/2021	2021-07-21	Europe	Germany	SYNLAB MVZ Leinfelden-Echterdingen	Robert Koch Institute	?
EPI_ISL_3122437	Germany/BW-RKI-I-191436/2021	2021-07-21	Europe	Germany	SYNLAB MVZ Leinfelden-Echterdingen	Robert Koch Institute	?
EPI_ISL_3122438	Germany/BW-RKI-I-191437/2021	2021-07-21	Europe	Germany	SYNLAB MVZ Leinfelden-Echterdingen	Robert Koch Institute	?
EPI_ISL_3122440	Germany/BW-RKI-I-191439/2021	2021-07-21	Europe	Germany	SYNLAB MVZ Leinfelden-Echterdingen	Robert Koch Institute	?
EPI_ISL_3122450	Germany/BW-RKI-I-191449/2021	2021-07-21	Europe	Germany	SYNLAB MVZ Leinfelden-Echterdingen	Robert Koch Institute	?
EPI_ISL_3122457	Germany/BW-RKI-I-191456/2021	2021-07-21	Europe	Germany	SYNLAB MVZ Leinfelden-Echterdingen	Robert Koch Institute	?
EPI_ISL_3122458	Germany/BW-RKI-I-191457/2021	2021-07-21	Europe	Germany	SYNLAB MVZ Leinfelden-Echterdingen	Robert Koch Institute	?
EPI_ISL_3122459	Germany/BW-RKI-I-191458/2021	2021-07-21	Europe	Germany	SYNLAB MVZ Leinfelden-Echterdingen	Robert Koch Institute	?
EPI_ISL_3122474	Germany/BW-RKI-I-191474/2021	2021-07-21	Europe	Germany	SYNLAB MVZ Leinfelden-Echterdingen	Robert Koch Institute	?
EPI_ISL_3122476	Germany/BW-RKI-I-191476/2021	2021-07-21	Europe	Germany	SYNLAB MVZ Leinfelden-Echterdingen	Robert Koch Institute	?
EPI_ISL_3122477	Germany/BW-RKI-I-191477/2021	2021-07-21	Europe	Germany	SYNLAB MVZ Leinfelden-Echterdingen	Robert Koch Institute	?
EPI_ISL_3122478	Germany/BW-RKI-I-191478/2021	2021-07-21	Europe	Germany	SYNLAB MVZ Leinfelden-Echterdingen	Robert Koch Institute	?
EPI_ISL_3122493	Germany/BW-RKI-I-191494/2021	2021-07-21	Europe	Germany	SYNLAB MVZ Leinfelden-Echterdingen	Robert Koch Institute	?
EPI_ISL_3122505	Germany/BW-RKI-I-191516/2021	2021-07-20	Europe	Germany	MVZ Labor Dr. Limbach & Kollegen GbR	Robert Koch Institute	?
EPI_ISL_3122506	Germany/BW-RKI-I-191517/2021	2021-07-21	Europe	Germany	MVZ Labor Dr. Limbach & Kollegen GbR	Robert Koch Institute	?
EPI_ISL_3122507	Germany/BW-RKI-I-191518/2021	2021-07-22	Europe	Germany	MVZ Labor Dr. Limbach & Kollegen GbR	Robert Koch Institute	?
EPI_ISL_3122508	Germany/BW-RKI-I-191519/2021	2021-07-21	Europe	Germany	MVZ Labor Dr. Limbach & Kollegen GbR	Robert Koch Institute	?
EPI_ISL_3122511	Germany/BW-RKI-I-191522/2021	2021-07-20	Europe	Germany	MVZ Labor Dr. Limbach & Kollegen GbR	Robert Koch Institute	?
EPI_ISL_3122513	Germany/BW-RKI-I-191524/2021	2021-07-19	Europe	Germany	MVZ Labor Dr. Limbach & Kollegen GbR	Robert Koch Institute	?
EPI_ISL_3122516	Germany/BW-RKI-I-191527/2021	2021-07-22	Europe	Germany	MVZ Labor Dr. Limbach & Kollegen GbR	Robert Koch Institute	?
EPI_ISL_3122517	Germany/BW-RKI-I-191529/2021	2021-07-22	Europe	Germany	MVZ Labor Dr. Limbach & Kollegen GbR	Robert Koch Institute	?
EPI_ISL_3122519	Germany/BW-RKI-I-191531/2021	2021-07-20	Europe	Germany	MVZ Labor Dr. Limbach & Kollegen GbR	Robert Koch Institute	?
EPI_ISL_3122520	Germany/BW-RKI-I-191532/2021	2021-07-21	Europe	Germany	MVZ Labor Dr. Limbach & Kollegen GbR	Robert Koch Institute	?
EPI_ISL_3122556	Germany/BW-RKI-I-191571/2021	2021-07-12	Europe	Germany	Labor Prof. Dr. G. Enders MVZ GbR	Robert Koch Institute	?
EPI_ISL_3122557	Germany/BW-RKI-I-191572/2021	2021-07-15	Europe	Germany	Labor Prof. Dr. G. Enders MVZ GbR	Robert Koch Institute	?
EPI_ISL_3122558	Germany/BW-RKI-I-191573/2021	2021-07-14	Europe	Germany	Labor Prof. Dr. G. Enders MVZ GbR	Robert Koch Institute	?
EPI_ISL_3122561	Germany/BW-RKI-I-191577/2021	2021-07-14	Europe	Germany	Labor Prof. Dr. G. Enders MVZ GbR	Robert Koch Institute	?
EPI_ISL_3122562	Germany/BW-RKI-I-191578/2021	2021-07-13	Europe	Germany	Labor Prof. Dr. G. Enders MVZ GbR	Robert Koch Institute	?
EPI_ISL_3122565	Germany/BW-RKI-I-191581/2021	2021-07-13	Europe	Germany	Labor Prof. Dr. G. Enders MVZ GbR	Robert Koch Institute	?
EPI_ISL_3122567	Germany/BW-RKI-I-191583/2021	2021-07-15	Europe	Germany	Labor Prof. Dr. G. Enders MVZ GbR	Robert Koch Institute	?
EPI_ISL_3122628	Germany/BW-RKI-I-191648/2021	2021-07-21	Europe	Germany	MVZ Labor Dr. Limbach & Kollegen GbR	Robert Koch Institute	?
EPI_ISL_3122630	Germany/BW-RKI-I-191650/2021	2021-07-21	Europe	Germany	MVZ Labor Dr. Limbach & Kollegen GbR	Robert Koch Institute	?
EPI_ISL_3122631	Germany/BW-RKI-I-191651/2021	2021-07-22	Europe	Germany	Limbach - MVZ Labor Ludwigsburg	Robert Koch Institute	?
EPI_ISL_3122633	Germany/BW-RKI-I-191653/2021	2021-07-20	Europe	Germany	MVZ Labor Dr. Limbach & Kollegen GbR	Robert Koch Institute	?
EPI_ISL_3122636	Germany/BW-RKI-I-191656/2021	2021-07-20	Europe	Germany	MVZ Labor Dr. Limbach & Kollegen GbR	Robert Koch Institute	?
EPI_ISL_3122639	Germany/BW-RKI-I-191659/2021	2021-07-21	Europe	Germany	MVZ Labor Dr. Limbach & Kollegen GbR	Robert Koch Institute	?
EPI_ISL_3122641	Germany/BW-RKI-I-191661/2021	2021-07-22	Europe	Germany	MVZ Labor Dr. Limbach & Kollegen GbR	Robert Koch Institute	?
EPI_ISL_3122642	Germany/BW-RKI-I-191662/2021	2021-07-20	Europe	Germany	MVZ Labor Dr. Limbach & Kollegen GbR	Robert Koch Institute	?
EPI_ISL_3122645	Germany/BW-RKI-I-191665/2021	2021-07-21	Europe	Germany	MVZ Labor Dr. Limbach & Kollegen GbR	Robert Koch Institute	?
EPI_ISL_3122646	Germany/BW-RKI-I-191666/2021	2021-07-22	Europe	Germany	MVZ Labor Dr. Limbach & Kollegen GbR	Robert Koch Institute	?
EPI_ISL_3122648	Germany/BW-RKI-I-191668/2021	2021-07-20	Europe	Germany	MVZ Labor Dr. Limbach & Kollegen GbR	Robert Koch Institute	?
EPI_ISL_3122649	Germany/BW-RKI-I-191669/2021	2021-07-22	Europe	Germany	MVZ Labor Dr. Limbach & Kollegen GbR	Robert Koch Institute	?
EPI_ISL_3122650	Germany/BW-RKI-I-191670/2021	2021-07-22	Europe	Germany	MVZ Labor Dr. Limbach & Kollegen GbR	Robert Koch Institute	?
EPI_ISL_3122652	Germany/BW-RKI-I-191672/2021	2021-07-20	Europe	Germany	MVZ Labor Dr. Limbach & Kollegen GbR	Robert Koch Institute	?
EPI_ISL_3122653	Germany/BW-RKI-I-191673/2021	2021-07-21	Europe	Germany	MVZ Labor Dr. Limbach & Kollegen GbR	Robert Koch Institute	?
EPI_ISL_3122661	Germany/BW-RKI-I-191681/2021	2021-07-22	Europe	Germany	MVZ Labor Dr. Limbach & Kollegen GbR	Robert Koch Institute	?
EPI_ISL_3122663	Germany/BW-RKI-I-191683/2021	2021-07-16	Europe	Germany	MVZ Labor Dr. Limbach & Kollegen GbR	Robert Koch Institute	?
EPI_ISL_3122664	Germany/BW-RKI-I-191684/2021	2021-07-20	Europe	Germany	MVZ Labor Dr. Limbach & Kollegen GbR	Robert Koch Institute	?
EPI_ISL_3237280	Germany/BW-RKI-I-191722/2021	2021-07-24	Europe	Germany	SYNLAB MVZ Leinfelden-Echterdingen	Robert Koch Institute	?
EPI_ISL_3237289	Germany/BW-RKI-I-191733/2021	2021-07-24	Europe	Germany	SYNLAB MVZ Leinfelden-Echterdingen	Robert Koch Institute	?
EPI_ISL_3237293	Germany/BW-RKI-I-191737/2021	2021-07-24	Europe	Germany	SYNLAB MVZ Leinfelden-Echterdingen	Robert Koch Institute	?
EPI_ISL_3237296	Germany/BW-RKI-I-191740/2021	2021-07-24	Europe	Germany	SYNLAB MVZ Leinfelden-Echterdingen	Robert Koch Institute	?
EPI_ISL_3237298	Germany/BW-RKI-I-191742/2021	2021-07-24	Europe	Germany	SYNLAB MVZ Leinfelden-Echterdingen	Robert Koch Institute	?
EPI_ISL_3237302	Germany/BW-RKI-I-191746/2021	2021-07-24	Europe	Germany	SYNLAB MVZ Leinfelden-Echterdingen	Robert Koch Institute	?
EPI_ISL_3237318	Germany/BW-RKI-I-191763/2021	2021-07-24	Europe	Germany	SYNLAB MVZ Leinfelden-Echterdingen	Robert Koch Institute	?
EPI_ISL_3237327	Germany/BW-RKI-I-191773/2021	2021-07-24	Europe	Germany	SYNLAB MVZ Leinfelden-Echterdingen	Robert Koch Institute	?
EPI_ISL_3237328	Germany/BW-RKI-I-191774/2021	2021-07-24	Europe	Germany	SYNLAB MVZ Leinfelden-Echterdingen	Robert Koch Institute	?
EPI_ISL_3237335	Germany/BW-RKI-I-191781/2021	2021-07-24	Europe	Germany	SYNLAB MVZ Leinfelden-Echterdingen	Robert Koch Institute	?
EPI_ISL_3237342	Germany/BW-RKI-I-191788/2021	2021-07-24	Europe	Germany	SYNLAB MVZ Leinfelden-Echterdingen	Robert Koch Institute	?
EPI_ISL_3237356	Germany/BW-RKI-I-191804/2021	2021-07-24	Europe	Germany	SYNLAB MVZ Leinfelden-Echterdingen	Robert Koch Institute	?
EPI_ISL_3237364	Germany/BW-RKI-I-191813/2021	2021-07-24	Europe	Germany	SYNLAB MVZ Leinfelden-Echterdingen	Robert Koch Institute	?
EPI_ISL_3237366	Germany/BW-RKI-I-191815/2021	2021-07-24	Europe	Germany	SYNLAB MVZ Leinfelden-Echterdingen	Robert Koch Institute	?
EPI_ISL_3237368	Germany/BW-RKI-I-191817/2021	2021-07-24	Europe	Germany	SYNLAB MVZ Leinfelden-Echterdingen	Robert Koch Institute	?
EPI_ISL_3237371	Germany/BW-RKI-I-191820/2021	2021-07-24	Europe	Germany	SYNLAB MVZ Leinfelden-Echterdingen	Robert Koch Institute	?
EPI_ISL_3237377	Germany/BW-RKI-I-191827/2021	2021-07-24	Europe	Germany	SYNLAB MVZ Leinfelden-Echterdingen	Robert Koch Institute	?
EPI_ISL_3237391	Germany/BW-RKI-I-191841/2021	2021-07-24	Europe	Germany	SYNLAB MVZ Leinfelden-Echterdingen	Robert Koch Institute	?
EPI_ISL_3237392	Germany/BW-RKI-I-191842/2021	2021-07-24	Europe	Germany	SYNLAB MVZ Leinfelden-Echterdingen	Robert Koch Institute	?
EPI_ISL_3237396	Germany/BW-RKI-I-191846/2021	2021-07-24	Europe	Germany	SYNLAB MVZ Leinfelden-Echterdingen	Robert Koch Institute	?
EPI_ISL_3237400	Germany/BW-RKI-I-191850/2021	2021-07-24	Europe	Germany	SYNLAB MVZ Leinfelden-Echterdingen	Robert Koch Institute	?
EPI_ISL_3237403	Germany/BW-RKI-I-191853/2021	2021-07-24	Europe	Germany	SYNLAB MVZ Leinfelden-Echterdingen	Robert Koch Institute	?
EPI_ISL_3237418	Germany/BW-RKI-I-191868/2021	2021-07-24	Europe	Germany	SYNLAB MVZ Leinfelden-Echterdingen	Robert Koch Institute	?
EPI_ISL_3237421	Germany/BW-RKI-I-191871/2021	2021-07-24	Europe	Germany	SYNLAB MVZ Leinfelden-Echterdingen	Robert Koch Institute	?
EPI_ISL_3237425	Germany/BW-RKI-I-191875/2021	2021-07-24	Europe	Germany	SYNLAB MVZ Leinfelden-Echterdingen	Robert Koch Institute	?
EPI_ISL_3237437	Germany/BW-RKI-I-191887/2021	2021-07-24	Europe	Germany	SYNLAB MVZ Leinfelden-Echterdingen	Robert Koch Institute	?
EPI_ISL_3237443	Germany/BW-RKI-I-191893/2021	2021-07-24	Europe	Germany	SYNLAB MVZ Leinfelden-Echterdingen	Robert Koch Institute	?
EPI_ISL_3237467	Germany/BW-RKI-I-191920/2021	2021-07-24	Europe	Germany	SYNLAB MVZ Leinfelden-Echterdingen	Robert Koch Institute	?
EPI_ISL_3237472	Germany/BW-RKI-I-191926/2021	2021-07-24	Europe	Germany	SYNLAB MVZ Leinfelden-Echterdingen	Robert Koch Institute	?
EPI_ISL_3237479	Germany/BW-RKI-I-191934/2021	2021-07-24	Europe	Germany	SYNLAB MVZ Leinfelden-Echterdingen	Robert Koch Institute	?
EPI_ISL_3237487	Germany/BW-RKI-I-191943/2021	2021-07-24	Europe	Germany	SYNLAB MVZ Leinfelden-Echterdingen	Robert Koch Institute	?
EPI_ISL_3237490	Germany/BW-RKI-I-191948/2021	2021-07-24	Europe	Germany	SYNLAB MVZ Leinfelden-Echterdingen	Robert Koch Institute	?
EPI_ISL_3237506	Germany/BW-RKI-I-191967/2021	2021-07-24	Europe	Germany	SYNLAB MVZ Leinfelden-Echterdingen	Robert Koch Institute	?
EPI_ISL_3237566	Germany/BW-RKI-I-192029/2021	2021-07-23	Europe	Germany	MVZ Labor Dr. Limbach & Kollegen GbR	Robert Koch Institute	?
EPI_ISL_3237567	Germany/BW-RKI-I-192030/2021	2021-07-22	Europe	Germany	MVZ Labor Dr. Limbach & Kollegen GbR	Robert Koch Institute	?
EPI_ISL_3237568	Germany/BW-RKI-I-192031/2021	2021-07-22	Europe	Germany	MVZ Labor Dr. Limbach & Kollegen GbR	Robert Koch Institute	?
EPI_ISL_3237569	Germany/BW-RKI-I-192032/2021	2021-07-22	Europe	Germany	MVZ Labor Dr. Limbach & Kollegen GbR	Robert Koch Institute	?
EPI_ISL_3237570	Germany/BW-RKI-I-192033/2021	2021-07-22	Europe	Germany	MVZ Labor Dr. Limbach & Kollegen GbR	Robert Koch Institute	?
EPI_ISL_3237572	Germany/BW-RKI-I-192035/2021	2021-07-22	Europe	Germany	MVZ Labor Dr. Limbach & Kollegen GbR	Robert Koch Institute	?
EPI_ISL_3237574	Germany/BW-RKI-I-192037/2021	2021-07-22	Europe	Germany	MVZ Labor Dr. Limbach & Kollegen GbR	Robert Koch Institute	?
EPI_ISL_3237575	Germany/BW-RKI-I-192038/2021	2021-07-23	Europe	Germany	MVZ Labor Dr. Limbach & Kollegen GbR	Robert Koch Institute	?
EPI_ISL_3237576	Germany/BW-RKI-I-192039/2021	2021-07-22	Europe	Germany	MVZ Labor Dr. Limbach & Kollegen GbR	Robert Koch Institute	?
EPI_ISL_3237577	Germany/BW-RKI-I-192040/2021	2021-07-22	Europe	Germany	MVZ Labor Dr. Limbach & Kollegen GbR	Robert Koch Institute	?
EPI_ISL_3237579	Germany/BW-RKI-I-192042/2021	2021-07-23	Europe	Germany	MVZ Labor Dr. Limbach & Kollegen GbR	Robert Koch Institute	?
EPI_ISL_3237581	Germany/BW-RKI-I-192044/2021	2021-07-22	Europe	Germany	MVZ Labor Dr. Limbach & Kollegen GbR	Robert Koch Institute	?
EPI_ISL_3237582	Germany/BW-RKI-I-192045/2021	2021-07-24	Europe	Germany	MVZ Labor Dr. Limbach & Kollegen GbR	Robert Koch Institute	?
EPI_ISL_3237583	Germany/BW-RKI-I-192046/2021	2021-07-22	Europe	Germany	MVZ Labor Dr. Limbach & Kollegen GbR	Robert Koch Institute	?
EPI_ISL_3237584	Germany/BW-RKI-I-192047/2021	2021-07-22	Europe	Germany	MVZ Labor Dr. Limbach & Kollegen GbR	Robert Koch Institute	?
EPI_ISL_3237585	Germany/BW-RKI-I-192048/2021	2021-07-22	Europe	Germany	MVZ Labor Dr. Limbach & Kollegen GbR	Robert Koch Institute	?
EPI_ISL_3237586	Germany/BW-RKI-I-192049/2021	2021-07-23	Europe	Germany	MVZ Labor Dr. Limbach & Kollegen GbR	Robert Koch Institute	?
EPI_ISL_3237587	Germany/BW-RKI-I-192050/2021	2021-07-23	Europe	Germany	MVZ Labor Dr. Limbach & Kollegen GbR	Robert Koch Institute	?
EPI_ISL_3237588	Germany/BW-RKI-I-192051/2021	2021-07-22	Europe	Germany	MVZ Labor Dr. Limbach & Kollegen GbR	Robert Koch Institute	?
EPI_ISL_3237589	Germany/BW-RKI-I-192052/2021	2021-07-22	Europe	Germany	MVZ Labor Dr. Limbach & Kollegen GbR	Robert Koch Institute	?
EPI_ISL_3237772	Germany/BW-RKI-I-192250/2021	2021-07-23	Europe	Germany	MVZ Labor Dr. Limbach & Kollegen GbR	Robert Koch Institute	?
EPI_ISL_3237775	Germany/BW-RKI-I-192253/2021	2021-07-24	Europe	Germany	MVZ Labor Dr. Limbach & Kollegen GbR	Robert Koch Institute	?
EPI_ISL_3237776	Germany/BW-RKI-I-192254/2021	2021-07-23	Europe	Germany	MVZ Labor Dr. Limbach & Kollegen GbR	Robert Koch Institute	?
EPI_ISL_3237780	Germany/BW-RKI-I-192258/2021	2021-07-23	Europe	Germany	MVZ Labor Dr. Limbach & Kollegen GbR	Robert Koch Institute	?
EPI_ISL_3237784	Germany/BW-RKI-I-192263/2021	2021-07-22	Europe	Germany	MVZ Labor Dr. Limbach & Kollegen GbR	Robert Koch Institute	?
EPI_ISL_3237790	Germany/BW-RKI-I-192270/2021	2021-07-23	Europe	Germany	MVZ Labor Dr. Limbach & Kollegen GbR	Robert Koch Institute	?
EPI_ISL_3237813	Germany/BW-RKI-I-192294/2021	2021-07-24	Europe	Germany	MVZ Labor Dr. Limbach & Kollegen GbR	Robert Koch Institute	?
EPI_ISL_3237814	Germany/BW-RKI-I-192295/2021	2021-07-24	Europe	Germany	MVZ Labor Dr. Limbach & Kollegen GbR	Robert Koch Institute	?
EPI_ISL_3237815	Germany/BW-RKI-I-192296/2021	2021-07-24	Europe	Germany	MVZ Labor Dr. Limbach & Kollegen GbR	Robert Koch Institute	?
EPI_ISL_3237816	Germany/BW-RKI-I-192297/2021	2021-07-24	Europe	Germany	MVZ Labor Dr. Limbach & Kollegen GbR	Robert Koch Institute	?
EPI_ISL_3237817	Germany/BW-RKI-I-192298/2021	2021-07-24	Europe	Germany	MVZ Labor Dr. Limbach & Kollegen GbR	Robert Koch Institute	?
EPI_ISL_3237819	Germany/BW-RKI-I-192300/2021	2021-07-24	Europe	Germany	MVZ Labor Dr. Limbach & Kollegen GbR	Robert Koch Institute	?
EPI_ISL_3237820	Germany/BW-RKI-I-192301/2021	2021-07-24	Europe	Germany	MVZ Labor Dr. Limbach & Kollegen GbR	Robert Koch Institute	?
EPI_ISL_3237822	Germany/BW-RKI-I-192303/2021	2021-07-24	Europe	Germany	MVZ Labor Dr. Limbach & Kollegen GbR	Robert Koch Institute	?
EPI_ISL_3237823	Germany/BW-RKI-I-192304/2021	2021-07-22	Europe	Germany	MVZ Labor Dr. Limbach & Kollegen GbR	Robert Koch Institute	?
EPI_ISL_3237824	Germany/BW-RKI-I-192306/2021	2021-07-22	Europe	Germany	MVZ Labor Dr. Limbach & Kollegen GbR	Robert Koch Institute	?
EPI_ISL_3237826	Germany/BW-RKI-I-192308/2021	2021-07-24	Europe	Germany	MVZ Labor Dr. Limbach & Kollegen GbR	Robert Koch Institute	?
EPI_ISL_3237830	Germany/BW-RKI-I-192313/2021	2021-07-23	Europe	Germany	MVZ Labor Dr. Limbach & Kollegen GbR	Robert Koch Institute	?
EPI_ISL_3237831	Germany/BW-RKI-I-192314/2021	2021-07-23	Europe	Germany	MVZ Labor Dr. Limbach & Kollegen GbR	Robert Koch Institute	?
EPI_ISL_3237972	Germany/BW-RKI-I-192469/2021	2021-07-09	Europe	Germany	Klinikum Stuttgart	Robert Koch Institute	?
EPI_ISL_3237973	Germany/BW-RKI-I-192470/2021	2021-07-08	Europe	Germany	Klinikum Stuttgart	Robert Koch Institute	?
EPI_ISL_3237974	Germany/BW-RKI-I-192471/2021	2021-07-08	Europe	Germany	Klinikum Stuttgart	Robert Koch Institute	?
EPI_ISL_3237975	Germany/BW-RKI-I-192475/2021	2021-07-08	Europe	Germany	Klinikum Stuttgart	Robert Koch Institute	?
EPI_ISL_3237976	Germany/BW-RKI-I-192476/2021	2021-06-21	Europe	Germany	Klinikum Stuttgart	Robert Koch Institute	?
EPI_ISL_3237977	Germany/BW-RKI-I-192479/2021	2021-07-09	Europe	Germany	Klinikum Stuttgart	Robert Koch Institute	?
EPI_ISL_3238020	Germany/BW-RKI-I-192547/2021	2021-07-21	Europe	Germany	ALB FILS KLINIKEN GmbH - Institut für Laboratoriumsmedizin Klinik am Eichert Göppingen	Robert Koch Institute	?
EPI_ISL_3238041	Germany/BW-RKI-I-192574/2021	2021-07-23	Europe	Germany	Bioscientia MVZ Labor Karlsruhe GmbH	Robert Koch Institute	?
EPI_ISL_3238061	Germany/BW-RKI-I-192601/2021	2021-07-23	Europe	Germany	Bioscientia MVZ Labor Karlsruhe GmbH	Robert Koch Institute	?
EPI_ISL_3238111	Germany/BW-RKI-I-192662/2021	2021-07-23	Europe	Germany	Bioscientia MVZ Labor Karlsruhe GmbH	Robert Koch Institute	?
EPI_ISL_3238132	Germany/BW-RKI-I-192689/2021	2021-07-21	Europe	Germany	Robert-Bosch-Krankenhaus	Robert Koch Institute	?
EPI_ISL_3238137	Germany/BW-RKI-I-192694/2021	2021-07-21	Europe	Germany	ALB FILS KLINIKEN GmbH - Institut für Laboratoriumsmedizin Klinik am Eichert Göppingen	Robert Koch Institute	?
EPI_ISL_3238463	Germany/BW-RKI-I-193060/2021	2021-07-24	Europe	Germany	Bioscientia MVZ Labor Karlsruhe GmbH	Robert Koch Institute	?
EPI_ISL_3238476	Germany/BW-RKI-I-193073/2021	2021-07-24	Europe	Germany	Bioscientia MVZ Labor Karlsruhe GmbH	Robert Koch Institute	?
EPI_ISL_3238477	Germany/BW-RKI-I-193074/2021	2021-07-24	Europe	Germany	Bioscientia MVZ Labor Karlsruhe GmbH	Robert Koch Institute	?
EPI_ISL_3238494	Germany/BW-RKI-I-193094/2021	2021-07-23	Europe	Germany	Sonic - Labor Staber Heilbronn	Robert Koch Institute	?
EPI_ISL_3238510	Germany/BW-RKI-I-193110/2021	2021-07-24	Europe	Germany	Bioscientia MVZ Labor Karlsruhe GmbH	Robert Koch Institute	?
EPI_ISL_3238512	Germany/BW-RKI-I-193112/2021	2021-07-24	Europe	Germany	Bioscientia MVZ Labor Karlsruhe GmbH	Robert Koch Institute	?
EPI_ISL_3238525	Germany/BW-RKI-I-193126/2021	2021-07-24	Europe	Germany	Bioscientia MVZ Labor Karlsruhe GmbH	Robert Koch Institute	?
EPI_ISL_3238549	Germany/BW-RKI-I-193154/2021	2021-07-24	Europe	Germany	Bioscientia MVZ Labor Karlsruhe GmbH	Robert Koch Institute	?
EPI_ISL_3238554	Germany/BW-RKI-I-193159/2021	2021-07-24	Europe	Germany	Bioscientia MVZ Labor Karlsruhe GmbH	Robert Koch Institute	?
EPI_ISL_3238557	Germany/BW-RKI-I-193163/2021	2021-07-24	Europe	Germany	Bioscientia MVZ Labor Karlsruhe GmbH	Robert Koch Institute	?
EPI_ISL_3238558	Germany/BW-RKI-I-193164/2021	2021-07-24	Europe	Germany	Bioscientia MVZ Labor Karlsruhe GmbH	Robert Koch Institute	?
EPI_ISL_3238561	Germany/BW-RKI-I-193169/2021	2021-07-24	Europe	Germany	Bioscientia MVZ Labor Karlsruhe GmbH	Robert Koch Institute	?
EPI_ISL_3238569	Germany/BW-RKI-I-193178/2021	2021-07-24	Europe	Germany	Bioscientia MVZ Labor Karlsruhe GmbH	Robert Koch Institute	?
EPI_ISL_3238571	Germany/BW-RKI-I-193181/2021	2021-07-24	Europe	Germany	Bioscientia MVZ Labor Karlsruhe GmbH	Robert Koch Institute	?
EPI_ISL_3238572	Germany/BW-RKI-I-193182/2021	2021-07-24	Europe	Germany	Bioscientia MVZ Labor Karlsruhe GmbH	Robert Koch Institute	?
EPI_ISL_3238575	Germany/BW-RKI-I-193185/2021	2021-07-24	Europe	Germany	Bioscientia MVZ Labor Karlsruhe GmbH	Robert Koch Institute	?
EPI_ISL_3238577	Germany/BW-RKI-I-193187/2021	2021-07-24	Europe	Germany	Bioscientia MVZ Labor Karlsruhe GmbH	Robert Koch Institute	?
EPI_ISL_3238583	Germany/BW-RKI-I-193193/2021	2021-07-24	Europe	Germany	Bioscientia MVZ Labor Karlsruhe GmbH	Robert Koch Institute	?
EPI_ISL_3238604	Germany/BW-RKI-I-193219/2021	2021-07-24	Europe	Germany	Bioscientia MVZ Labor Karlsruhe GmbH	Robert Koch Institute	?
EPI_ISL_3238607	Germany/BW-RKI-I-193224/2021	2021-07-24	Europe	Germany	Bioscientia MVZ Labor Karlsruhe GmbH	Robert Koch Institute	?
EPI_ISL_3238608	Germany/BW-RKI-I-193225/2021	2021-07-24	Europe	Germany	Bioscientia MVZ Labor Karlsruhe GmbH	Robert Koch Institute	?
EPI_ISL_3238617	Germany/BW-RKI-I-193234/2021	2021-07-24	Europe	Germany	Bioscientia MVZ Labor Karlsruhe GmbH	Robert Koch Institute	?
EPI_ISL_3238630	Germany/BW-RKI-I-193251/2021	2021-07-24	Europe	Germany	Bioscientia MVZ Labor Karlsruhe GmbH	Robert Koch Institute	?
EPI_ISL_3238634	Germany/BW-RKI-I-193255/2021	2021-07-24	Europe	Germany	Bioscientia MVZ Labor Karlsruhe GmbH	Robert Koch Institute	?
EPI_ISL_3238638	Germany/BW-RKI-I-193260/2021	2021-07-24	Europe	Germany	Bioscientia MVZ Labor Karlsruhe GmbH	Robert Koch Institute	?
EPI_ISL_3238649	Germany/BW-RKI-I-193271/2021	2021-07-24	Europe	Germany	Bioscientia MVZ Labor Karlsruhe GmbH	Robert Koch Institute	?
EPI_ISL_3238675	Germany/BW-RKI-I-193300/2021	2021-07-24	Europe	Germany	Bioscientia MVZ Labor Karlsruhe GmbH	Robert Koch Institute	?
EPI_ISL_3238676	Germany/BW-RKI-I-193301/2021	2021-07-24	Europe	Germany	Bioscientia MVZ Labor Karlsruhe GmbH	Robert Koch Institute	?
EPI_ISL_3238684	Germany/BW-RKI-I-193309/2021	2021-07-24	Europe	Germany	Bioscientia MVZ Labor Karlsruhe GmbH	Robert Koch Institute	?
EPI_ISL_3238703	Germany/BW-RKI-I-193329/2021	2021-07-28	Europe	Germany	Bioscientia MVZ Labor Karlsruhe GmbH	Robert Koch Institute	?
EPI_ISL_3238716	Germany/BW-RKI-I-193343/2021	2021-07-28	Europe	Germany	Bioscientia MVZ Labor Karlsruhe GmbH	Robert Koch Institute	?
EPI_ISL_3238733	Germany/BW-RKI-I-193361/2021	2021-07-28	Europe	Germany	Bioscientia MVZ Labor Karlsruhe GmbH	Robert Koch Institute	?
EPI_ISL_3238766	Germany/BW-RKI-I-193397/2021	2021-07-28	Europe	Germany	Bioscientia MVZ Labor Karlsruhe GmbH	Robert Koch Institute	?
EPI_ISL_3238819	Germany/BW-RKI-I-193457/2021	2021-07-28	Europe	Germany	Bioscientia MVZ Labor Karlsruhe GmbH	Robert Koch Institute	?
EPI_ISL_3238922	Germany/BW-RKI-I-193938/2021	2021-07-27	Europe	Germany	SYNLAB MVZ Leinfelden-Echterdingen	Robert Koch Institute	?
EPI_ISL_3238934	Germany/BW-RKI-I-193951/2021	2021-07-27	Europe	Germany	SYNLAB MVZ Leinfelden-Echterdingen	Robert Koch Institute	?
EPI_ISL_3238941	Germany/BW-RKI-I-193958/2021	2021-07-27	Europe	Germany	SYNLAB MVZ Leinfelden-Echterdingen	Robert Koch Institute	?
EPI_ISL_3238952	Germany/BW-RKI-I-193969/2021	2021-07-27	Europe	Germany	SYNLAB MVZ Leinfelden-Echterdingen	Robert Koch Institute	?
EPI_ISL_3238962	Germany/BW-RKI-I-193982/2021	2021-07-27	Europe	Germany	SYNLAB MVZ Leinfelden-Echterdingen	Robert Koch Institute	?
EPI_ISL_3238973	Germany/BW-RKI-I-193993/2021	2021-07-27	Europe	Germany	SYNLAB MVZ Leinfelden-Echterdingen	Robert Koch Institute	?
EPI_ISL_3238974	Germany/BW-RKI-I-193994/2021	2021-07-27	Europe	Germany	SYNLAB MVZ Leinfelden-Echterdingen	Robert Koch Institute	?
EPI_ISL_3238979	Germany/BW-RKI-I-193999/2021	2021-07-27	Europe	Germany	SYNLAB MVZ Leinfelden-Echterdingen	Robert Koch Institute	?
EPI_ISL_3238983	Germany/BW-RKI-I-194003/2021	2021-07-27	Europe	Germany	SYNLAB MVZ Leinfelden-Echterdingen	Robert Koch Institute	?
EPI_ISL_3238988	Germany/BW-RKI-I-194009/2021	2021-07-27	Europe	Germany	SYNLAB MVZ Leinfelden-Echterdingen	Robert Koch Institute	?
EPI_ISL_3238991	Germany/BW-RKI-I-194013/2021	2021-07-27	Europe	Germany	SYNLAB MVZ Leinfelden-Echterdingen	Robert Koch Institute	?
EPI_ISL_3238994	Germany/BW-RKI-I-194016/2021	2021-07-27	Europe	Germany	SYNLAB MVZ Leinfelden-Echterdingen	Robert Koch Institute	?
EPI_ISL_3239009	Germany/BW-RKI-I-194032/2021	2021-07-27	Europe	Germany	SYNLAB MVZ Leinfelden-Echterdingen	Robert Koch Institute	?
EPI_ISL_3239010	Germany/BW-RKI-I-194033/2021	2021-07-27	Europe	Germany	SYNLAB MVZ Leinfelden-Echterdingen	Robert Koch Institute	?
EPI_ISL_3239026	Germany/BW-RKI-I-194050/2021	2021-07-27	Europe	Germany	SYNLAB MVZ Leinfelden-Echterdingen	Robert Koch Institute	?
EPI_ISL_3239035	Germany/BW-RKI-I-194059/2021	2021-07-27	Europe	Germany	SYNLAB MVZ Leinfelden-Echterdingen	Robert Koch Institute	?
EPI_ISL_3239053	Germany/BW-RKI-I-194077/2021	2021-07-27	Europe	Germany	SYNLAB MVZ Leinfelden-Echterdingen	Robert Koch Institute	?
EPI_ISL_3239054	Germany/BW-RKI-I-194078/2021	2021-07-27	Europe	Germany	SYNLAB MVZ Leinfelden-Echterdingen	Robert Koch Institute	?
EPI_ISL_3239065	Germany/BW-RKI-I-194090/2021	2021-07-27	Europe	Germany	SYNLAB MVZ Leinfelden-Echterdingen	Robert Koch Institute	?
EPI_ISL_3239077	Germany/BW-RKI-I-194102/2021	2021-07-27	Europe	Germany	SYNLAB MVZ Leinfelden-Echterdingen	Robert Koch Institute	?
EPI_ISL_3239078	Germany/BW-RKI-I-194103/2021	2021-07-27	Europe	Germany	SYNLAB MVZ Leinfelden-Echterdingen	Robert Koch Institute	?
EPI_ISL_3239092	Germany/BW-RKI-I-194117/2021	2021-07-27	Europe	Germany	SYNLAB MVZ Leinfelden-Echterdingen	Robert Koch Institute	?
EPI_ISL_3239093	Germany/BW-RKI-I-194118/2021	2021-07-27	Europe	Germany	SYNLAB MVZ Leinfelden-Echterdingen	Robert Koch Institute	?
EPI_ISL_3239097	Germany/BW-RKI-I-194122/2021	2021-07-27	Europe	Germany	SYNLAB MVZ Leinfelden-Echterdingen	Robert Koch Institute	?
EPI_ISL_3239109	Germany/BW-RKI-I-194134/2021	2021-07-27	Europe	Germany	SYNLAB MVZ Leinfelden-Echterdingen	Robert Koch Institute	?
EPI_ISL_3239110	Germany/BW-RKI-I-194135/2021	2021-07-27	Europe	Germany	SYNLAB MVZ Leinfelden-Echterdingen	Robert Koch Institute	?
EPI_ISL_3239126	Germany/BW-RKI-I-194153/2021	2021-07-27	Europe	Germany	SYNLAB MVZ Leinfelden-Echterdingen	Robert Koch Institute	?
EPI_ISL_3239136	Germany/BW-RKI-I-194163/2021	2021-07-27	Europe	Germany	SYNLAB MVZ Leinfelden-Echterdingen	Robert Koch Institute	?
EPI_ISL_3239138	Germany/BW-RKI-I-194165/2021	2021-07-27	Europe	Germany	SYNLAB MVZ Leinfelden-Echterdingen	Robert Koch Institute	?
EPI_ISL_3239139	Germany/BW-RKI-I-194166/2021	2021-07-09	Europe	Germany	Universitätsmedizin Mannheim	Robert Koch Institute	?
EPI_ISL_3239141	Germany/BW-RKI-I-194169/2021	2021-07-09	Europe	Germany	Universitätsmedizin Mannheim	Robert Koch Institute	?
EPI_ISL_3239142	Germany/BW-RKI-I-194170/2021	2021-07-12	Europe	Germany	Universitätsmedizin Mannheim	Robert Koch Institute	?
EPI_ISL_3239146	Germany/BW-RKI-I-194174/2021	2021-07-07	Europe	Germany	Universitätsklinikum Heidelberg	Robert Koch Institute	?
EPI_ISL_3239147	Germany/BW-RKI-I-194175/2021	2021-07-12	Europe	Germany	Universitätsklinikum Heidelberg	Robert Koch Institute	?
EPI_ISL_3239148	Germany/BW-RKI-I-194176/2021	2021-07-07	Europe	Germany	Universitätsklinikum Heidelberg	Robert Koch Institute	?
EPI_ISL_3239150	Germany/BW-RKI-I-194179/2021	2021-07-01	Europe	Germany	Universitätsklinikum Heidelberg	Robert Koch Institute	?
EPI_ISL_3239151	Germany/BW-RKI-I-194180/2021	2021-07-09	Europe	Germany	Universitätsklinikum Heidelberg	Robert Koch Institute	?
EPI_ISL_3239152	Germany/BW-RKI-I-194181/2021	2021-07-09	Europe	Germany	Universitätsklinikum Heidelberg	Robert Koch Institute	?
EPI_ISL_3239153	Germany/BW-RKI-I-194182/2021	2021-07-06	Europe	Germany	Universitätsklinikum Heidelberg	Robert Koch Institute	?
EPI_ISL_3239174	Germany/BW-RKI-I-194204/2021	2021-07-12	Europe	Germany	Eurofins LifeCodexx GmbH	Robert Koch Institute	?
EPI_ISL_3239176	Germany/BW-RKI-I-194206/2021	2021-07-12	Europe	Germany	Eurofins LifeCodexx GmbH	Robert Koch Institute	?
EPI_ISL_3239177	Germany/BW-RKI-I-194207/2021	2021-07-12	Europe	Germany	Eurofins LifeCodexx GmbH	Robert Koch Institute	?
EPI_ISL_3239178	Germany/BW-RKI-I-194208/2021	2021-07-12	Europe	Germany	Eurofins LifeCodexx GmbH	Robert Koch Institute	?
EPI_ISL_3239179	Germany/BW-RKI-I-194209/2021	2021-07-12	Europe	Germany	Eurofins LifeCodexx GmbH	Robert Koch Institute	?
EPI_ISL_3239180	Germany/BW-RKI-I-194210/2021	2021-07-12	Europe	Germany	Eurofins LifeCodexx GmbH	Robert Koch Institute	?
EPI_ISL_3239181	Germany/BW-RKI-I-194211/2021	2021-07-12	Europe	Germany	Eurofins LifeCodexx GmbH	Robert Koch Institute	?
EPI_ISL_3239182	Germany/BW-RKI-I-194212/2021	2021-07-12	Europe	Germany	Eurofins LifeCodexx GmbH	Robert Koch Institute	?
EPI_ISL_3239183	Germany/BW-RKI-I-194213/2021	2021-07-12	Europe	Germany	Eurofins LifeCodexx GmbH	Robert Koch Institute	?
EPI_ISL_3239184	Germany/BW-RKI-I-194214/2021	2021-07-12	Europe	Germany	Eurofins LifeCodexx GmbH	Robert Koch Institute	?
EPI_ISL_3239185	Germany/BW-RKI-I-194215/2021	2021-07-12	Europe	Germany	Eurofins LifeCodexx GmbH	Robert Koch Institute	?
EPI_ISL_3239186	Germany/BW-RKI-I-194216/2021	2021-07-12	Europe	Germany	Eurofins LifeCodexx GmbH	Robert Koch Institute	?
EPI_ISL_3239187	Germany/BW-RKI-I-194217/2021	2021-07-12	Europe	Germany	Eurofins LifeCodexx GmbH	Robert Koch Institute	?
EPI_ISL_3239188	Germany/BW-RKI-I-194219/2021	2021-07-12	Europe	Germany	Eurofins LifeCodexx GmbH	Robert Koch Institute	?
EPI_ISL_3239189	Germany/BW-RKI-I-194220/2021	2021-07-12	Europe	Germany	Eurofins LifeCodexx GmbH	Robert Koch Institute	?
EPI_ISL_3239190	Germany/BW-RKI-I-194221/2021	2021-07-12	Europe	Germany	Eurofins LifeCodexx GmbH	Robert Koch Institute	?
EPI_ISL_3239191	Germany/BW-RKI-I-194222/2021	2021-07-12	Europe	Germany	Eurofins LifeCodexx GmbH	Robert Koch Institute	?
EPI_ISL_3239192	Germany/BW-RKI-I-194223/2021	2021-07-12	Europe	Germany	Eurofins LifeCodexx GmbH	Robert Koch Institute	?
EPI_ISL_3239194	Germany/BW-RKI-I-194225/2021	2021-07-12	Europe	Germany	Eurofins LifeCodexx GmbH	Robert Koch Institute	?
EPI_ISL_3239195	Germany/BW-RKI-I-194226/2021	2021-07-12	Europe	Germany	Eurofins LifeCodexx GmbH	Robert Koch Institute	?
EPI_ISL_3239196	Germany/BW-RKI-I-194227/2021	2021-07-12	Europe	Germany	Eurofins LifeCodexx GmbH	Robert Koch Institute	?
EPI_ISL_3239225	Germany/BW-RKI-I-194259/2021	2021-07-01	Europe	Germany	Labor Blackholm MVZ	Robert Koch Institute	?
EPI_ISL_3239226	Germany/BW-RKI-I-194260/2021	2021-07-01	Europe	Germany	Labor Blackholm MVZ	Robert Koch Institute	?
EPI_ISL_3239231	Germany/BW-RKI-I-194266/2021	2021-07-01	Europe	Germany	Labor Blackholm MVZ	Robert Koch Institute	?
EPI_ISL_3239232	Germany/BW-RKI-I-194268/2021	2021-07-01	Europe	Germany	Labor Blackholm MVZ	Robert Koch Institute	?
EPI_ISL_3239237	Germany/BW-RKI-I-194273/2021	2021-07-01	Europe	Germany	Labor Blackholm MVZ	Robert Koch Institute	?
EPI_ISL_3239239	Germany/BW-RKI-I-194275/2021	2021-07-08	Europe	Germany	Labor Blackholm MVZ	Robert Koch Institute	?
EPI_ISL_3239247	Germany/BW-RKI-I-194283/2021	2021-07-08	Europe	Germany	Labor Blackholm MVZ	Robert Koch Institute	?
EPI_ISL_3239255	Germany/BW-RKI-I-194292/2021	2021-07-22	Europe	Germany	Labor Blackholm MVZ	Robert Koch Institute	?
EPI_ISL_3239298	Germany/BW-RKI-I-194336/2021	2021-07-30	Europe	Germany	SYNLAB MVZ Leinfelden-Echterdingen	Robert Koch Institute	?
EPI_ISL_3239302	Germany/BW-RKI-I-194340/2021	2021-07-30	Europe	Germany	SYNLAB MVZ Leinfelden-Echterdingen	Robert Koch Institute	?
EPI_ISL_3239305	Germany/BW-RKI-I-194343/2021	2021-07-30	Europe	Germany	SYNLAB MVZ Leinfelden-Echterdingen	Robert Koch Institute	?
EPI_ISL_3239312	Germany/BW-RKI-I-194350/2021	2021-07-30	Europe	Germany	SYNLAB MVZ Leinfelden-Echterdingen	Robert Koch Institute	?
EPI_ISL_3239314	Germany/BW-RKI-I-194352/2021	2021-07-30	Europe	Germany	SYNLAB MVZ Leinfelden-Echterdingen	Robert Koch Institute	?
EPI_ISL_3239414	Germany/BW-RKI-I-194454/2021	2021-07-30	Europe	Germany	SYNLAB MVZ Leinfelden-Echterdingen	Robert Koch Institute	?
EPI_ISL_3239452	Germany/BW-RKI-I-194492/2021	2021-07-30	Europe	Germany	SYNLAB MVZ Leinfelden-Echterdingen	Robert Koch Institute	?
EPI_ISL_3239626	Germany/BW-RKI-I-194676/2021	2021-07-26	Europe	Germany	MVZ Labor Dr. Limbach & Kollegen GbR	Robert Koch Institute	?
EPI_ISL_3239647	Germany/BW-RKI-I-194698/2021	2021-07-27	Europe	Germany	SLK-Kliniken Heilbronn GmbH - Institut für Laboratoriumsmedizin	Robert Koch Institute	?
EPI_ISL_3239649	Germany/BW-RKI-I-194700/2021	2021-07-28	Europe	Germany	MVZ Labor Dr. Limbach & Kollegen GbR	Robert Koch Institute	?
EPI_ISL_3239650	Germany/BW-RKI-I-194701/2021	2021-07-29	Europe	Germany	MVZ Labor Dr. Limbach & Kollegen GbR	Robert Koch Institute	?
EPI_ISL_3239651	Germany/BW-RKI-I-194702/2021	2021-07-28	Europe	Germany	MVZ Labor Dr. Limbach & Kollegen GbR	Robert Koch Institute	?
EPI_ISL_3239652	Germany/BW-RKI-I-194703/2021	2021-07-29	Europe	Germany	MVZ Labor Dr. Limbach & Kollegen GbR	Robert Koch Institute	?
EPI_ISL_3239653	Germany/BW-RKI-I-194704/2021	2021-07-26	Europe	Germany	MVZ Labor Dr. Limbach & Kollegen GbR	Robert Koch Institute	?
EPI_ISL_3239726	Germany/BW-RKI-I-194788/2021	2021-07-26	Europe	Germany	MVZ Labor Dr. Limbach & Kollegen GbR	Robert Koch Institute	?
EPI_ISL_3239727	Germany/BW-RKI-I-194789/2021	2021-07-26	Europe	Germany	MVZ Labor Dr. Limbach & Kollegen GbR	Robert Koch Institute	?
EPI_ISL_3239728	Germany/BW-RKI-I-194790/2021	2021-07-29	Europe	Germany	MVZ Labor Dr. Limbach & Kollegen GbR	Robert Koch Institute	?
EPI_ISL_3239729	Germany/BW-RKI-I-194791/2021	2021-07-26	Europe	Germany	MVZ Labor Dr. Limbach & Kollegen GbR	Robert Koch Institute	?
EPI_ISL_3239730	Germany/BW-RKI-I-194792/2021	2021-07-26	Europe	Germany	MVZ Labor Dr. Limbach & Kollegen GbR	Robert Koch Institute	?
EPI_ISL_3239731	Germany/BW-RKI-I-194793/2021	2021-07-26	Europe	Germany	MVZ Labor Dr. Limbach & Kollegen GbR	Robert Koch Institute	?
EPI_ISL_3239733	Germany/BW-RKI-I-194796/2021	2021-07-26	Europe	Germany	MVZ Labor Dr. Limbach & Kollegen GbR	Robert Koch Institute	?
EPI_ISL_3239737	Germany/BW-RKI-I-194800/2021	2021-07-28	Europe	Germany	MVZ Labor Dr. Limbach & Kollegen GbR	Robert Koch Institute	?
EPI_ISL_3239739	Germany/BW-RKI-I-194802/2021	2021-07-16	Europe	Germany	Labor Prof. Dr. G. Enders MVZ GbR	Robert Koch Institute	?
EPI_ISL_3239740	Germany/BW-RKI-I-194803/2021	2021-07-24	Europe	Germany	MVZ Labor Dr. Limbach & Kollegen GbR	Robert Koch Institute	?
EPI_ISL_3239741	Germany/BW-RKI-I-194804/2021	2021-07-26	Europe	Germany	MVZ Labor Dr. Limbach & Kollegen GbR	Robert Koch Institute	?
EPI_ISL_3239742	Germany/BW-RKI-I-194805/2021	2021-07-26	Europe	Germany	MVZ Labor Dr. Limbach & Kollegen GbR	Robert Koch Institute	?
EPI_ISL_3239743	Germany/BW-RKI-I-194806/2021	2021-07-26	Europe	Germany	MVZ Labor Dr. Limbach & Kollegen GbR	Robert Koch Institute	?
EPI_ISL_3239746	Germany/BW-RKI-I-194811/2021	2021-07-27	Europe	Germany	MVZ Labor Dr. Limbach & Kollegen GbR	Robert Koch Institute	?
EPI_ISL_3239749	Germany/BW-RKI-I-194815/2021	2021-07-27	Europe	Germany	MVZ Labor Dr. Limbach & Kollegen GbR	Robert Koch Institute	?
EPI_ISL_3239750	Germany/BW-RKI-I-194816/2021	2021-07-24	Europe	Germany	MVZ Labor Dr. Limbach & Kollegen GbR	Robert Koch Institute	?
EPI_ISL_3239752	Germany/BW-RKI-I-194818/2021	2021-07-28	Europe	Germany	MVZ Labor Dr. Limbach & Kollegen GbR	Robert Koch Institute	?
EPI_ISL_3239755	Germany/BW-RKI-I-194821/2021	2021-07-29	Europe	Germany	MVZ Labor Dr. Limbach & Kollegen GbR	Robert Koch Institute	?
EPI_ISL_3239760	Germany/BW-RKI-I-194826/2021	2021-07-26	Europe	Germany	MVZ Labor Dr. Limbach & Kollegen GbR	Robert Koch Institute	?
EPI_ISL_3239765	Germany/BW-RKI-I-194831/2021	2021-07-29	Europe	Germany	MVZ Labor Dr. Limbach & Kollegen GbR	Robert Koch Institute	?
EPI_ISL_3239768	Germany/BW-RKI-I-194834/2021	2021-07-27	Europe	Germany	MVZ Labor Dr. Limbach & Kollegen GbR	Robert Koch Institute	?
EPI_ISL_3239802	Germany/BW-RKI-I-194884/2021	2021-07-28	Europe	Germany	MVZ Labor Dr. Limbach & Kollegen GbR	Robert Koch Institute	?
EPI_ISL_3239807	Germany/BW-RKI-I-194889/2021	2021-07-26	Europe	Germany	MVZ Labor Dr. Limbach & Kollegen GbR	Robert Koch Institute	?
EPI_ISL_3239814	Germany/BW-RKI-I-194896/2021	2021-07-28	Europe	Germany	MVZ Labor Dr. Limbach & Kollegen GbR	Robert Koch Institute	?
EPI_ISL_3239817	Germany/BW-RKI-I-194899/2021	2021-07-27	Europe	Germany	MVZ Labor Dr. Limbach & Kollegen GbR	Robert Koch Institute	?
EPI_ISL_3239818	Germany/BW-RKI-I-194900/2021	2021-07-26	Europe	Germany	MVZ Labor Dr. Limbach & Kollegen GbR	Robert Koch Institute	?
EPI_ISL_3239819	Germany/BW-RKI-I-194901/2021	2021-07-26	Europe	Germany	MVZ Labor Dr. Limbach & Kollegen GbR	Robert Koch Institute	?
EPI_ISL_3239820	Germany/BW-RKI-I-194902/2021	2021-07-26	Europe	Germany	MVZ Labor Dr. Limbach & Kollegen GbR	Robert Koch Institute	?
EPI_ISL_3239821	Germany/BW-RKI-I-194903/2021	2021-07-26	Europe	Germany	MVZ Labor Dr. Limbach & Kollegen GbR	Robert Koch Institute	?
EPI_ISL_3239822	Germany/BW-RKI-I-194904/2021	2021-07-26	Europe	Germany	MVZ Labor Dr. Limbach & Kollegen GbR	Robert Koch Institute	?
EPI_ISL_3239823	Germany/BW-RKI-I-194905/2021	2021-07-28	Europe	Germany	MVZ Labor Dr. Limbach & Kollegen GbR	Robert Koch Institute	?
EPI_ISL_3494562	Germany/BW-RKI-I-194923/2021	2021-07-02	Europe	Germany	Universitätsklinikum Heidelberg	Robert Koch Institute	?
EPI_ISL_3494564	Germany/BW-RKI-I-194935/2021	2021-07-19	Europe	Germany	Universitätsklinikum Heidelberg	Robert Koch Institute	?
EPI_ISL_3494566	Germany/BW-RKI-I-194939/2021	2021-07-24	Europe	Germany	Universitätsklinikum Heidelberg	Robert Koch Institute	?
EPI_ISL_3494567	Germany/BW-RKI-I-194949/2021	2021-07-16	Europe	Germany	Universitätsklinikum Heidelberg	Robert Koch Institute	?
EPI_ISL_3494569	Germany/BW-RKI-I-194952/2021	2021-07-21	Europe	Germany	Universitätsklinikum Heidelberg	Robert Koch Institute	?
EPI_ISL_3494570	Germany/BW-RKI-I-194958/2021	2021-07-24	Europe	Germany	Universitätsklinikum Heidelberg	Robert Koch Institute	?
EPI_ISL_3494607	Germany/BW-RKI-I-195008/2021	2021-07-29	Europe	Germany	Labor Blackholm MVZ	Robert Koch Institute	?
EPI_ISL_3494611	Germany/BW-RKI-I-195012/2021	2021-07-29	Europe	Germany	MVZ Labor Dr. Limbach & Kollegen GbR	Robert Koch Institute	?
EPI_ISL_3494612	Germany/BW-RKI-I-195013/2021	2021-07-30	Europe	Germany	MVZ Labor Dr. Limbach & Kollegen GbR	Robert Koch Institute	?
EPI_ISL_3494613	Germany/BW-RKI-I-195014/2021	2021-07-31	Europe	Germany	MVZ Labor Dr. Limbach & Kollegen GbR	Robert Koch Institute	?
EPI_ISL_3494614	Germany/BW-RKI-I-195015/2021	2021-07-30	Europe	Germany	MVZ Labor Dr. Limbach & Kollegen GbR	Robert Koch Institute	?
EPI_ISL_3494615	Germany/BW-RKI-I-195016/2021	2021-07-30	Europe	Germany	MVZ Labor Dr. Limbach & Kollegen GbR	Robert Koch Institute	?
EPI_ISL_3494616	Germany/BW-RKI-I-195017/2021	2021-07-30	Europe	Germany	MVZ Labor Dr. Limbach & Kollegen GbR	Robert Koch Institute	?
EPI_ISL_3494620	Germany/BW-RKI-I-195022/2021	2021-07-26	Europe	Germany	MVZ Labor Dr. Limbach & Kollegen GbR	Robert Koch Institute	?
EPI_ISL_3494621	Germany/BW-RKI-I-195023/2021	2021-07-30	Europe	Germany	MVZ Labor Dr. Limbach & Kollegen GbR	Robert Koch Institute	?
EPI_ISL_3494622	Germany/BW-RKI-I-195024/2021	2021-08-02	Europe	Germany	MVZ Labor Dr. Limbach & Kollegen GbR	Robert Koch Institute	?
EPI_ISL_3494625	Germany/BW-RKI-I-195027/2021	2021-07-29	Europe	Germany	MVZ Labor Dr. Limbach & Kollegen GbR	Robert Koch Institute	?
EPI_ISL_3494626	Germany/BW-RKI-I-195029/2021	2021-07-29	Europe	Germany	MVZ Labor Dr. Limbach & Kollegen GbR	Robert Koch Institute	?
EPI_ISL_3494630	Germany/BW-RKI-I-195034/2021	2021-07-29	Europe	Germany	MVZ Labor Dr. Limbach & Kollegen GbR	Robert Koch Institute	?
EPI_ISL_3494776	Germany/BW-RKI-I-195193/2021	2021-07-09	Europe	Germany	Universitätsmedizin Mannheim	Robert Koch Institute	?
EPI_ISL_3494808	Germany/BW-RKI-I-195276/2021	2021-07-31	Europe	Germany	MVZ Labor Dr. Limbach & Kollegen GbR	Robert Koch Institute	?
EPI_ISL_3494810	Germany/BW-RKI-I-195278/2021	2021-07-30	Europe	Germany	MVZ Labor Dr. Limbach & Kollegen GbR	Robert Koch Institute	?
EPI_ISL_3494812	Germany/BW-RKI-I-195280/2021	2021-07-31	Europe	Germany	MVZ Labor Dr. Limbach & Kollegen GbR	Robert Koch Institute	?
EPI_ISL_3494813	Germany/BW-RKI-I-195281/2021	2021-07-31	Europe	Germany	MVZ Labor Dr. Limbach & Kollegen GbR	Robert Koch Institute	?
EPI_ISL_3494816	Germany/BW-RKI-I-195286/2021	2021-07-30	Europe	Germany	Limbach - MVZ Labor Ludwigsburg	Robert Koch Institute	?
EPI_ISL_3494818	Germany/BW-RKI-I-195288/2021	2021-07-31	Europe	Germany	MVZ Labor Dr. Limbach & Kollegen GbR	Robert Koch Institute	?
EPI_ISL_3494841	Germany/BW-RKI-I-195313/2021	2021-07-31	Europe	Germany	MVZ Labor Dr. Limbach & Kollegen GbR	Robert Koch Institute	?
EPI_ISL_3494850	Germany/BW-RKI-I-195322/2021	2021-07-29	Europe	Germany	MVZ Labor Dr. Limbach & Kollegen GbR	Robert Koch Institute	?
EPI_ISL_3494851	Germany/BW-RKI-I-195323/2021	2021-08-02	Europe	Germany	SLK-Kliniken Heilbronn GmbH - Institut für Laboratoriumsmedizin	Robert Koch Institute	?
EPI_ISL_3494869	Germany/BW-RKI-I-195341/2021	2021-07-31	Europe	Germany	MVZ Labor Dr. Limbach & Kollegen GbR	Robert Koch Institute	?
EPI_ISL_3495166	Germany/BW-RKI-I-195669/2021	2021-07-30	Europe	Germany	SYNLAB MVZ Leinfelden-Echterdingen	Robert Koch Institute	?
EPI_ISL_3495168	Germany/BW-RKI-I-195671/2021	2021-07-30	Europe	Germany	SYNLAB MVZ Leinfelden-Echterdingen	Robert Koch Institute	?
EPI_ISL_3495178	Germany/BW-RKI-I-195682/2021	2021-07-30	Europe	Germany	SYNLAB MVZ Leinfelden-Echterdingen	Robert Koch Institute	?
EPI_ISL_3495184	Germany/BW-RKI-I-195688/2021	2021-07-30	Europe	Germany	SYNLAB MVZ Leinfelden-Echterdingen	Robert Koch Institute	?
EPI_ISL_3495185	Germany/BW-RKI-I-195689/2021	2021-07-31	Europe	Germany	SYNLAB MVZ Leinfelden-Echterdingen	Robert Koch Institute	?
EPI_ISL_3495191	Germany/BW-RKI-I-195695/2021	2021-07-30	Europe	Germany	SYNLAB MVZ Leinfelden-Echterdingen	Robert Koch Institute	?
EPI_ISL_3495196	Germany/BW-RKI-I-195700/2021	2021-07-30	Europe	Germany	SYNLAB MVZ Leinfelden-Echterdingen	Robert Koch Institute	?
EPI_ISL_3495236	Germany/BW-RKI-I-195727/2021	2021-07-30	Europe	Germany	SYNLAB MVZ Leinfelden-Echterdingen	Robert Koch Institute	?
EPI_ISL_3495252	Germany/BW-RKI-I-195735/2021	2021-07-31	Europe	Germany	SYNLAB MVZ Leinfelden-Echterdingen	Robert Koch Institute	?
EPI_ISL_3495268	Germany/BW-RKI-I-195742/2021	2021-07-30	Europe	Germany	SYNLAB MVZ Leinfelden-Echterdingen	Robert Koch Institute	?
EPI_ISL_3495275	Germany/BW-RKI-I-195745/2021	2021-07-31	Europe	Germany	SYNLAB MVZ Leinfelden-Echterdingen	Robert Koch Institute	?
EPI_ISL_3495322	Germany/BW-RKI-I-195768/2021	2021-07-30	Europe	Germany	SYNLAB MVZ Leinfelden-Echterdingen	Robert Koch Institute	?
EPI_ISL_3495329	Germany/BW-RKI-I-195772/2021	2021-07-31	Europe	Germany	SYNLAB MVZ Leinfelden-Echterdingen	Robert Koch Institute	?
EPI_ISL_3495352	Germany/BW-RKI-I-195782/2021	2021-07-30	Europe	Germany	SYNLAB MVZ Leinfelden-Echterdingen	Robert Koch Institute	?
EPI_ISL_3495358	Germany/BW-RKI-I-195785/2021	2021-07-31	Europe	Germany	SYNLAB MVZ Leinfelden-Echterdingen	Robert Koch Institute	?
EPI_ISL_3495360	Germany/BW-RKI-I-195786/2021	2021-07-31	Europe	Germany	SYNLAB MVZ Leinfelden-Echterdingen	Robert Koch Institute	?
EPI_ISL_3495367	Germany/BW-RKI-I-195789/2021	2021-07-30	Europe	Germany	SYNLAB MVZ Leinfelden-Echterdingen	Robert Koch Institute	?
EPI_ISL_3495377	Germany/BW-RKI-I-195794/2021	2021-07-30	Europe	Germany	SYNLAB MVZ Leinfelden-Echterdingen	Robert Koch Institute	?
EPI_ISL_3495381	Germany/BW-RKI-I-195796/2021	2021-07-30	Europe	Germany	SYNLAB MVZ Leinfelden-Echterdingen	Robert Koch Institute	?
EPI_ISL_3495386	Germany/BW-RKI-I-195798/2021	2021-07-30	Europe	Germany	SYNLAB MVZ Leinfelden-Echterdingen	Robert Koch Institute	?
EPI_ISL_3495410	Germany/BW-RKI-I-195810/2021	2021-07-31	Europe	Germany	SYNLAB MVZ Leinfelden-Echterdingen	Robert Koch Institute	?
EPI_ISL_3495412	Germany/BW-RKI-I-195812/2021	2021-07-31	Europe	Germany	SYNLAB MVZ Leinfelden-Echterdingen	Robert Koch Institute	?
EPI_ISL_3495418	Germany/BW-RKI-I-195818/2021	2021-07-31	Europe	Germany	SYNLAB MVZ Leinfelden-Echterdingen	Robert Koch Institute	?
EPI_ISL_3495420	Germany/BW-RKI-I-195820/2021	2021-07-30	Europe	Germany	SYNLAB MVZ Leinfelden-Echterdingen	Robert Koch Institute	?
EPI_ISL_3495426	Germany/BW-RKI-I-195826/2021	2021-07-31	Europe	Germany	SYNLAB MVZ Leinfelden-Echterdingen	Robert Koch Institute	?
EPI_ISL_3495427	Germany/BW-RKI-I-195827/2021	2021-07-31	Europe	Germany	SYNLAB MVZ Leinfelden-Echterdingen	Robert Koch Institute	?
EPI_ISL_3495430	Germany/BW-RKI-I-195830/2021	2021-07-31	Europe	Germany	SYNLAB MVZ Leinfelden-Echterdingen	Robert Koch Institute	?
EPI_ISL_3495437	Germany/BW-RKI-I-195838/2021	2021-07-30	Europe	Germany	SYNLAB MVZ Leinfelden-Echterdingen	Robert Koch Institute	?
EPI_ISL_3495443	Germany/BW-RKI-I-195846/2021	2021-07-30	Europe	Germany	SYNLAB MVZ Leinfelden-Echterdingen	Robert Koch Institute	?
EPI_ISL_3495452	Germany/BW-RKI-I-195855/2021	2021-07-30	Europe	Germany	SYNLAB MVZ Leinfelden-Echterdingen	Robert Koch Institute	?
EPI_ISL_3495474	Germany/BW-RKI-I-195879/2021	2021-07-30	Europe	Germany	SYNLAB MVZ Leinfelden-Echterdingen	Robert Koch Institute	?
EPI_ISL_3495475	Germany/BW-RKI-I-195880/2021	2021-07-30	Europe	Germany	SYNLAB MVZ Leinfelden-Echterdingen	Robert Koch Institute	?
EPI_ISL_3495476	Germany/BW-RKI-I-195881/2021	2021-07-30	Europe	Germany	SYNLAB MVZ Leinfelden-Echterdingen	Robert Koch Institute	?
EPI_ISL_3495478	Germany/BW-RKI-I-195883/2021	2021-07-31	Europe	Germany	SYNLAB MVZ Leinfelden-Echterdingen	Robert Koch Institute	?
EPI_ISL_3495479	Germany/BW-RKI-I-195884/2021	2021-07-31	Europe	Germany	SYNLAB MVZ Leinfelden-Echterdingen	Robert Koch Institute	?
EPI_ISL_3495480	Germany/BW-RKI-I-195885/2021	2021-07-30	Europe	Germany	SYNLAB MVZ Leinfelden-Echterdingen	Robert Koch Institute	?
EPI_ISL_3495486	Germany/BW-RKI-I-195892/2021	2021-07-30	Europe	Germany	SYNLAB MVZ Leinfelden-Echterdingen	Robert Koch Institute	?
EPI_ISL_3495487	Germany/BW-RKI-I-195893/2021	2021-07-30	Europe	Germany	SYNLAB MVZ Leinfelden-Echterdingen	Robert Koch Institute	?
EPI_ISL_3495489	Germany/BW-RKI-I-195895/2021	2021-07-30	Europe	Germany	SYNLAB MVZ Leinfelden-Echterdingen	Robert Koch Institute	?
EPI_ISL_3495490	Germany/BW-RKI-I-195896/2021	2021-07-30	Europe	Germany	SYNLAB MVZ Leinfelden-Echterdingen	Robert Koch Institute	?
EPI_ISL_3495498	Germany/BW-RKI-I-195907/2021	2021-07-28	Europe	Germany	Bioscientia MVZ Labor Karlsruhe GmbH	Robert Koch Institute	?
EPI_ISL_3495524	Germany/BW-RKI-I-195936/2021	2021-07-26	Europe	Germany	Bioscientia MVZ Labor Karlsruhe GmbH	Robert Koch Institute	?
EPI_ISL_3495527	Germany/BW-RKI-I-195939/2021	2021-07-26	Europe	Germany	Bioscientia MVZ Labor Karlsruhe GmbH	Robert Koch Institute	?
EPI_ISL_3495530	Germany/BW-RKI-I-195945/2021	2021-07-27	Europe	Germany	Bioscientia MVZ Labor Karlsruhe GmbH	Robert Koch Institute	?
EPI_ISL_3495535	Germany/BW-RKI-I-195950/2021	2021-07-27	Europe	Germany	Bioscientia MVZ Labor Karlsruhe GmbH	Robert Koch Institute	?
EPI_ISL_3495553	Germany/BW-RKI-I-195971/2021	2021-07-28	Europe	Germany	Bioscientia MVZ Labor Karlsruhe GmbH	Robert Koch Institute	?
EPI_ISL_3495554	Germany/BW-RKI-I-195972/2021	2021-07-26	Europe	Germany	Bioscientia MVZ Labor Karlsruhe GmbH	Robert Koch Institute	?
EPI_ISL_3495556	Germany/BW-RKI-I-195974/2021	2021-07-27	Europe	Germany	Bioscientia MVZ Labor Karlsruhe GmbH	Robert Koch Institute	?
EPI_ISL_3495557	Germany/BW-RKI-I-195975/2021	2021-07-26	Europe	Germany	Bioscientia MVZ Labor Karlsruhe GmbH	Robert Koch Institute	?
EPI_ISL_3495568	Germany/BW-RKI-I-195987/2021	2021-07-28	Europe	Germany	Bioscientia MVZ Labor Karlsruhe GmbH	Robert Koch Institute	?
EPI_ISL_3495571	Germany/BW-RKI-I-195990/2021	2021-07-28	Europe	Germany	Bioscientia MVZ Labor Karlsruhe GmbH	Robert Koch Institute	?
EPI_ISL_3495577	Germany/BW-RKI-I-195996/2021	2021-07-28	Europe	Germany	Bioscientia MVZ Labor Karlsruhe GmbH	Robert Koch Institute	?
EPI_ISL_3495597	Germany/BW-RKI-I-196023/2021	2021-07-27	Europe	Germany	Bioscientia MVZ Labor Karlsruhe GmbH	Robert Koch Institute	?
EPI_ISL_3495601	Germany/BW-RKI-I-196029/2021	2021-07-27	Europe	Germany	Bioscientia MVZ Labor Karlsruhe GmbH	Robert Koch Institute	?
EPI_ISL_3495602	Germany/BW-RKI-I-196031/2021	2021-07-27	Europe	Germany	Bioscientia MVZ Labor Karlsruhe GmbH	Robert Koch Institute	?
EPI_ISL_3495615	Germany/BW-RKI-I-196046/2021	2021-07-26	Europe	Germany	Bioscientia MVZ Labor Karlsruhe GmbH	Robert Koch Institute	?
EPI_ISL_3495620	Germany/BW-RKI-I-196052/2021	2021-07-28	Europe	Germany	Bioscientia MVZ Labor Karlsruhe GmbH	Robert Koch Institute	?
EPI_ISL_3495623	Germany/BW-RKI-I-196059/2021	2021-07-29	Europe	Germany	Robert-Bosch-Krankenhaus	Robert Koch Institute	?
EPI_ISL_3495624	Germany/BW-RKI-I-196060/2021	2021-07-28	Europe	Germany	Bioscientia MVZ Labor Karlsruhe GmbH	Robert Koch Institute	?
EPI_ISL_3495636	Germany/BW-RKI-I-196076/2021	2021-07-28	Europe	Germany	Bioscientia MVZ Labor Karlsruhe GmbH	Robert Koch Institute	?
EPI_ISL_3495648	Germany/BW-RKI-I-196089/2021	2021-07-26	Europe	Germany	Bioscientia MVZ Labor Karlsruhe GmbH	Robert Koch Institute	?
EPI_ISL_3495651	Germany/BW-RKI-I-196093/2021	2021-07-26	Europe	Germany	Bioscientia MVZ Labor Karlsruhe GmbH	Robert Koch Institute	?
EPI_ISL_3495659	Germany/BW-RKI-I-196103/2021	2021-07-31	Europe	Germany	Bioscientia MVZ Labor Karlsruhe GmbH	Robert Koch Institute	?
EPI_ISL_3495666	Germany/BW-RKI-I-196111/2021	2021-07-26	Europe	Germany	Bioscientia MVZ Labor Karlsruhe GmbH	Robert Koch Institute	?
EPI_ISL_3495811	Germany/BW-RKI-I-196726/2021	2021-07-26	Europe	Germany	MVZ Labor Dr. Limbach & Kollegen GbR	Robert Koch Institute	?
EPI_ISL_3495813	Germany/BW-RKI-I-196728/2021	2021-07-29	Europe	Germany	MVZ Labor Dr. Limbach & Kollegen GbR	Robert Koch Institute	?
EPI_ISL_3495814	Germany/BW-RKI-I-196729/2021	2021-07-30	Europe	Germany	MVZ Labor Dr. Limbach & Kollegen GbR	Robert Koch Institute	?
EPI_ISL_3495818	Germany/BW-RKI-I-196733/2021	2021-07-30	Europe	Germany	MVZ Labor Dr. Limbach & Kollegen GbR	Robert Koch Institute	?
EPI_ISL_3495821	Germany/BW-RKI-I-196737/2021	2021-07-30	Europe	Germany	MVZ Labor Dr. Limbach & Kollegen GbR	Robert Koch Institute	?
EPI_ISL_3495823	Germany/BW-RKI-I-196740/2021	2021-07-27	Europe	Germany	MVZ Labor Dr. Limbach & Kollegen GbR	Robert Koch Institute	?
EPI_ISL_3495824	Germany/BW-RKI-I-196741/2021	2021-07-30	Europe	Germany	MVZ Labor Dr. Limbach & Kollegen GbR	Robert Koch Institute	?
EPI_ISL_3495827	Germany/BW-RKI-I-196744/2021	2021-07-29	Europe	Germany	MVZ Labor Dr. Limbach & Kollegen GbR	Robert Koch Institute	?
EPI_ISL_3495834	Germany/BW-RKI-I-196751/2021	2021-08-04	Europe	Germany	Bioscientia MVZ Labor Karlsruhe GmbH	Robert Koch Institute	?
EPI_ISL_3495836	Germany/BW-RKI-I-196754/2021	2021-07-31	Europe	Germany	Bioscientia MVZ Labor Karlsruhe GmbH	Robert Koch Institute	?
EPI_ISL_3495841	Germany/BW-RKI-I-196759/2021	2021-07-31	Europe	Germany	Bioscientia MVZ Labor Karlsruhe GmbH	Robert Koch Institute	?
EPI_ISL_3495847	Germany/BW-RKI-I-196766/2021	2021-07-31	Europe	Germany	Bioscientia MVZ Labor Karlsruhe GmbH	Robert Koch Institute	?
EPI_ISL_3495848	Germany/BW-RKI-I-196767/2021	2021-08-03	Europe	Germany	Robert-Bosch-Krankenhaus	Robert Koch Institute	?
EPI_ISL_3495861	Germany/BW-RKI-I-196781/2021	2021-08-04	Europe	Germany	Bioscientia MVZ Labor Karlsruhe GmbH	Robert Koch Institute	?
EPI_ISL_3495862	Germany/BW-RKI-I-196782/2021	2021-07-31	Europe	Germany	Bioscientia MVZ Labor Karlsruhe GmbH	Robert Koch Institute	?
EPI_ISL_3495867	Germany/BW-RKI-I-196788/2021	2021-08-03	Europe	Germany	ALB FILS KLINIKEN GmbH - Institut für Laboratoriumsmedizin Klinik am Eichert Göppingen	Robert Koch Institute	?
EPI_ISL_3495868	Germany/BW-RKI-I-196789/2021	2021-07-31	Europe	Germany	Bioscientia MVZ Labor Karlsruhe GmbH	Robert Koch Institute	?
EPI_ISL_3495872	Germany/BW-RKI-I-196793/2021	2021-08-04	Europe	Germany	Bioscientia MVZ Labor Karlsruhe GmbH	Robert Koch Institute	?
EPI_ISL_3495876	Germany/BW-RKI-I-196798/2021	2021-08-04	Europe	Germany	Bioscientia MVZ Labor Karlsruhe GmbH	Robert Koch Institute	?
EPI_ISL_3495880	Germany/BW-RKI-I-196803/2021	2021-07-31	Europe	Germany	Bioscientia MVZ Labor Karlsruhe GmbH	Robert Koch Institute	?
EPI_ISL_3495884	Germany/BW-RKI-I-196810/2021	2021-07-31	Europe	Germany	Bioscientia MVZ Labor Karlsruhe GmbH	Robert Koch Institute	?
EPI_ISL_3495905	Germany/BW-RKI-I-196834/2021	2021-08-03	Europe	Germany	ALB FILS KLINIKEN GmbH - Institut für Laboratoriumsmedizin Klinik am Eichert Göppingen	Robert Koch Institute	?
EPI_ISL_3495920	Germany/BW-RKI-I-196849/2021	2021-08-03	Europe	Germany	Robert-Bosch-Krankenhaus	Robert Koch Institute	?
EPI_ISL_3495926	Germany/BW-RKI-I-196855/2021	2021-08-03	Europe	Germany	Sonic - Labor Staber Heilbronn	Robert Koch Institute	?
EPI_ISL_3495933	Germany/BW-RKI-I-196863/2021	2021-08-03	Europe	Germany	Sonic - Labor Staber Heilbronn	Robert Koch Institute	?
EPI_ISL_3495937	Germany/BW-RKI-I-196868/2021	2021-08-03	Europe	Germany	Sonic - Labor Staber Heilbronn	Robert Koch Institute	?
EPI_ISL_3495944	Germany/BW-RKI-I-196876/2021	2021-07-31	Europe	Germany	Bioscientia MVZ Labor Karlsruhe GmbH	Robert Koch Institute	?
EPI_ISL_3495962	Germany/BW-RKI-I-196898/2021	2021-07-31	Europe	Germany	Bioscientia MVZ Labor Karlsruhe GmbH	Robert Koch Institute	?
EPI_ISL_3495963	Germany/BW-RKI-I-196899/2021	2021-07-31	Europe	Germany	Bioscientia MVZ Labor Karlsruhe GmbH	Robert Koch Institute	?
EPI_ISL_3495968	Germany/BW-RKI-I-196904/2021	2021-07-31	Europe	Germany	Bioscientia MVZ Labor Karlsruhe GmbH	Robert Koch Institute	?
EPI_ISL_3496152	Germany/BW-RKI-I-197070/2021	2021-08-01	Europe	Germany	MVZ Labor Dr. Limbach & Kollegen GbR	Robert Koch Institute	?
EPI_ISL_3496183	Germany/BW-RKI-I-197102/2021	2021-07-30	Europe	Germany	MVZ Labor Dr. Limbach & Kollegen GbR	Robert Koch Institute	?
EPI_ISL_3496197	Germany/BW-RKI-I-197117/2021	2021-07-30	Europe	Germany	MVZ Labor Dr. Limbach & Kollegen GbR	Robert Koch Institute	?
EPI_ISL_3496200	Germany/BW-RKI-I-197120/2021	2021-07-30	Europe	Germany	MVZ Labor Dr. Limbach & Kollegen GbR	Robert Koch Institute	?
EPI_ISL_3496203	Germany/BW-RKI-I-197123/2021	2021-07-30	Europe	Germany	MVZ Labor Dr. Limbach & Kollegen GbR	Robert Koch Institute	?
EPI_ISL_3496294	Germany/BW-RKI-I-197217/2021	2021-07-18	Europe	Germany	Eurofins LifeCodexx GmbH	Robert Koch Institute	?
EPI_ISL_3496296	Germany/BW-RKI-I-197219/2021	2021-07-18	Europe	Germany	Eurofins LifeCodexx GmbH	Robert Koch Institute	?
EPI_ISL_3496297	Germany/BW-RKI-I-197220/2021	2021-07-18	Europe	Germany	Eurofins LifeCodexx GmbH	Robert Koch Institute	?
EPI_ISL_3496298	Germany/BW-RKI-I-197221/2021	2021-07-18	Europe	Germany	Eurofins LifeCodexx GmbH	Robert Koch Institute	?
EPI_ISL_3496299	Germany/BW-RKI-I-197222/2021	2021-07-18	Europe	Germany	Eurofins LifeCodexx GmbH	Robert Koch Institute	?
EPI_ISL_3496302	Germany/BW-RKI-I-197225/2021	2021-07-18	Europe	Germany	Eurofins LifeCodexx GmbH	Robert Koch Institute	?
EPI_ISL_3496303	Germany/BW-RKI-I-197226/2021	2021-07-18	Europe	Germany	Eurofins LifeCodexx GmbH	Robert Koch Institute	?
EPI_ISL_3496304	Germany/BW-RKI-I-197227/2021	2021-07-18	Europe	Germany	Eurofins LifeCodexx GmbH	Robert Koch Institute	?
EPI_ISL_3496305	Germany/BW-RKI-I-197228/2021	2021-07-18	Europe	Germany	Eurofins LifeCodexx GmbH	Robert Koch Institute	?
EPI_ISL_3496306	Germany/BW-RKI-I-197229/2021	2021-07-18	Europe	Germany	Eurofins LifeCodexx GmbH	Robert Koch Institute	?
EPI_ISL_3496307	Germany/BW-RKI-I-197230/2021	2021-07-18	Europe	Germany	Eurofins LifeCodexx GmbH	Robert Koch Institute	?
EPI_ISL_3496308	Germany/BW-RKI-I-197231/2021	2021-07-18	Europe	Germany	Eurofins LifeCodexx GmbH	Robert Koch Institute	?
EPI_ISL_3496309	Germany/BW-RKI-I-197232/2021	2021-07-18	Europe	Germany	Eurofins LifeCodexx GmbH	Robert Koch Institute	?
EPI_ISL_3496310	Germany/BW-RKI-I-197233/2021	2021-07-18	Europe	Germany	Eurofins LifeCodexx GmbH	Robert Koch Institute	?
EPI_ISL_3496311	Germany/BW-RKI-I-197234/2021	2021-07-18	Europe	Germany	Eurofins LifeCodexx GmbH	Robert Koch Institute	?
EPI_ISL_3496312	Germany/BW-RKI-I-197235/2021	2021-07-18	Europe	Germany	Eurofins LifeCodexx GmbH	Robert Koch Institute	?
EPI_ISL_3496313	Germany/BW-RKI-I-197236/2021	2021-07-18	Europe	Germany	Eurofins LifeCodexx GmbH	Robert Koch Institute	?
EPI_ISL_3496315	Germany/BW-RKI-I-197238/2021	2021-07-18	Europe	Germany	Eurofins LifeCodexx GmbH	Robert Koch Institute	?
EPI_ISL_3496316	Germany/BW-RKI-I-197239/2021	2021-07-18	Europe	Germany	Eurofins LifeCodexx GmbH	Robert Koch Institute	?
EPI_ISL_3496317	Germany/BW-RKI-I-197240/2021	2021-07-18	Europe	Germany	Eurofins LifeCodexx GmbH	Robert Koch Institute	?
EPI_ISL_3496320	Germany/BW-RKI-I-197243/2021	2021-07-18	Europe	Germany	Eurofins LifeCodexx GmbH	Robert Koch Institute	?
EPI_ISL_3496321	Germany/BW-RKI-I-197244/2021	2021-07-18	Europe	Germany	Eurofins LifeCodexx GmbH	Robert Koch Institute	?
EPI_ISL_3496322	Germany/BW-RKI-I-197245/2021	2021-07-18	Europe	Germany	Eurofins LifeCodexx GmbH	Robert Koch Institute	?
EPI_ISL_3496325	Germany/BW-RKI-I-197248/2021	2021-07-18	Europe	Germany	Eurofins LifeCodexx GmbH	Robert Koch Institute	?
EPI_ISL_3496326	Germany/BW-RKI-I-197249/2021	2021-07-18	Europe	Germany	Eurofins LifeCodexx GmbH	Robert Koch Institute	?
EPI_ISL_3496327	Germany/BW-RKI-I-197250/2021	2021-07-18	Europe	Germany	Eurofins LifeCodexx GmbH	Robert Koch Institute	?
EPI_ISL_3496329	Germany/BW-RKI-I-197252/2021	2021-07-18	Europe	Germany	Eurofins LifeCodexx GmbH	Robert Koch Institute	?
EPI_ISL_3496330	Germany/BW-RKI-I-197253/2021	2021-07-18	Europe	Germany	Eurofins LifeCodexx GmbH	Robert Koch Institute	?
EPI_ISL_3496331	Germany/BW-RKI-I-197254/2021	2021-07-18	Europe	Germany	Eurofins LifeCodexx GmbH	Robert Koch Institute	?
EPI_ISL_3496333	Germany/BW-RKI-I-197256/2021	2021-07-18	Europe	Germany	Eurofins LifeCodexx GmbH	Robert Koch Institute	?
EPI_ISL_3496336	Germany/BW-RKI-I-197259/2021	2021-07-18	Europe	Germany	Eurofins LifeCodexx GmbH	Robert Koch Institute	?
EPI_ISL_3496337	Germany/BW-RKI-I-197260/2021	2021-07-18	Europe	Germany	Eurofins LifeCodexx GmbH	Robert Koch Institute	?
EPI_ISL_3496339	Germany/BW-RKI-I-197262/2021	2021-07-18	Europe	Germany	Eurofins LifeCodexx GmbH	Robert Koch Institute	?
EPI_ISL_3496340	Germany/BW-RKI-I-197263/2021	2021-07-18	Europe	Germany	Eurofins LifeCodexx GmbH	Robert Koch Institute	?
EPI_ISL_3496343	Germany/BW-RKI-I-197266/2021	2021-07-18	Europe	Germany	Eurofins LifeCodexx GmbH	Robert Koch Institute	?
EPI_ISL_3496344	Germany/BW-RKI-I-197267/2021	2021-07-18	Europe	Germany	Eurofins LifeCodexx GmbH	Robert Koch Institute	?
EPI_ISL_3496345	Germany/BW-RKI-I-197269/2021	2021-07-18	Europe	Germany	Eurofins LifeCodexx GmbH	Robert Koch Institute	?
EPI_ISL_3496346	Germany/BW-RKI-I-197270/2021	2021-07-18	Europe	Germany	Eurofins LifeCodexx GmbH	Robert Koch Institute	?
EPI_ISL_3496348	Germany/BW-RKI-I-197272/2021	2021-07-18	Europe	Germany	Eurofins LifeCodexx GmbH	Robert Koch Institute	?
EPI_ISL_3496350	Germany/BW-RKI-I-197274/2021	2021-07-18	Europe	Germany	Eurofins LifeCodexx GmbH	Robert Koch Institute	?
EPI_ISL_3496351	Germany/BW-RKI-I-197275/2021	2021-07-18	Europe	Germany	Eurofins LifeCodexx GmbH	Robert Koch Institute	?
EPI_ISL_3496352	Germany/BW-RKI-I-197276/2021	2021-07-18	Europe	Germany	Eurofins LifeCodexx GmbH	Robert Koch Institute	?
EPI_ISL_3496353	Germany/BW-RKI-I-197277/2021	2021-07-18	Europe	Germany	Eurofins LifeCodexx GmbH	Robert Koch Institute	?
EPI_ISL_3496355	Germany/BW-RKI-I-197279/2021	2021-07-18	Europe	Germany	Eurofins LifeCodexx GmbH	Robert Koch Institute	?
EPI_ISL_3496356	Germany/BW-RKI-I-197281/2021	2021-07-18	Europe	Germany	Eurofins LifeCodexx GmbH	Robert Koch Institute	?
EPI_ISL_3496357	Germany/BW-RKI-I-197282/2021	2021-07-18	Europe	Germany	Eurofins LifeCodexx GmbH	Robert Koch Institute	?
EPI_ISL_3496358	Germany/BW-RKI-I-197283/2021	2021-07-18	Europe	Germany	Eurofins LifeCodexx GmbH	Robert Koch Institute	?
EPI_ISL_3496372	Germany/BW-RKI-I-197297/2021	2021-08-05	Europe	Germany	SYNLAB MVZ Leinfelden-Echterdingen	Robert Koch Institute	?
EPI_ISL_3496378	Germany/BW-RKI-I-197303/2021	2021-08-05	Europe	Germany	SYNLAB MVZ Leinfelden-Echterdingen	Robert Koch Institute	?
EPI_ISL_3496422	Germany/BW-RKI-I-197349/2021	2021-08-05	Europe	Germany	SYNLAB MVZ Leinfelden-Echterdingen	Robert Koch Institute	?
EPI_ISL_3496436	Germany/BW-RKI-I-197364/2021	2021-08-05	Europe	Germany	SYNLAB MVZ Leinfelden-Echterdingen	Robert Koch Institute	?
EPI_ISL_3496465	Germany/BW-RKI-I-197394/2021	2021-08-05	Europe	Germany	SYNLAB MVZ Leinfelden-Echterdingen	Robert Koch Institute	?
EPI_ISL_3496476	Germany/BW-RKI-I-197405/2021	2021-08-05	Europe	Germany	SYNLAB MVZ Leinfelden-Echterdingen	Robert Koch Institute	?
EPI_ISL_3496481	Germany/BW-RKI-I-197410/2021	2021-08-05	Europe	Germany	SYNLAB MVZ Leinfelden-Echterdingen	Robert Koch Institute	?
EPI_ISL_3496483	Germany/BW-RKI-I-197412/2021	2021-08-05	Europe	Germany	SYNLAB MVZ Leinfelden-Echterdingen	Robert Koch Institute	?
EPI_ISL_3496492	Germany/BW-RKI-I-197421/2021	2021-08-05	Europe	Germany	SYNLAB MVZ Leinfelden-Echterdingen	Robert Koch Institute	?
EPI_ISL_3496495	Germany/BW-RKI-I-197424/2021	2021-08-05	Europe	Germany	SYNLAB MVZ Leinfelden-Echterdingen	Robert Koch Institute	?
EPI_ISL_3496547	Germany/BW-RKI-I-197479/2021	2021-08-05	Europe	Germany	SYNLAB MVZ Leinfelden-Echterdingen	Robert Koch Institute	?
EPI_ISL_3496557	Germany/BW-RKI-I-197489/2021	2021-08-05	Europe	Germany	SYNLAB MVZ Leinfelden-Echterdingen	Robert Koch Institute	?
EPI_ISL_3496562	Germany/BW-RKI-I-197494/2021	2021-08-05	Europe	Germany	SYNLAB MVZ Leinfelden-Echterdingen	Robert Koch Institute	?
EPI_ISL_3496574	Germany/BW-RKI-I-197506/2021	2021-08-05	Europe	Germany	SYNLAB MVZ Leinfelden-Echterdingen	Robert Koch Institute	?
EPI_ISL_3496579	Germany/BW-RKI-I-197514/2021	2021-08-05	Europe	Germany	SYNLAB MVZ Leinfelden-Echterdingen	Robert Koch Institute	?
EPI_ISL_3496582	Germany/BW-RKI-I-197517/2021	2021-08-05	Europe	Germany	SYNLAB MVZ Leinfelden-Echterdingen	Robert Koch Institute	?
EPI_ISL_3496754	Germany/BW-RKI-I-197703/2021	2021-08-05	Europe	Germany	SYNLAB MVZ Leinfelden-Echterdingen	Robert Koch Institute	?
EPI_ISL_3496757	Germany/BW-RKI-I-197706/2021	2021-08-05	Europe	Germany	SYNLAB MVZ Leinfelden-Echterdingen	Robert Koch Institute	?
EPI_ISL_3496758	Germany/BW-RKI-I-197707/2021	2021-08-05	Europe	Germany	SYNLAB MVZ Leinfelden-Echterdingen	Robert Koch Institute	?
EPI_ISL_3496761	Germany/BW-RKI-I-197710/2021	2021-08-05	Europe	Germany	SYNLAB MVZ Leinfelden-Echterdingen	Robert Koch Institute	?
EPI_ISL_3496775	Germany/BW-RKI-I-197724/2021	2021-08-05	Europe	Germany	SYNLAB MVZ Leinfelden-Echterdingen	Robert Koch Institute	?
EPI_ISL_3496776	Germany/BW-RKI-I-197725/2021	2021-08-04	Europe	Germany	SYNLAB MVZ Leinfelden-Echterdingen	Robert Koch Institute	?
EPI_ISL_3496777	Germany/BW-RKI-I-197726/2021	2021-08-05	Europe	Germany	SYNLAB MVZ Leinfelden-Echterdingen	Robert Koch Institute	?
EPI_ISL_3496779	Germany/BW-RKI-I-197728/2021	2021-08-05	Europe	Germany	SYNLAB MVZ Leinfelden-Echterdingen	Robert Koch Institute	?
EPI_ISL_3496789	Germany/BW-RKI-I-197739/2021	2021-08-05	Europe	Germany	SYNLAB MVZ Leinfelden-Echterdingen	Robert Koch Institute	?
EPI_ISL_3496795	Germany/BW-RKI-I-197745/2021	2021-08-05	Europe	Germany	SYNLAB MVZ Leinfelden-Echterdingen	Robert Koch Institute	?
EPI_ISL_3496800	Germany/BW-RKI-I-197751/2021	2021-08-05	Europe	Germany	SYNLAB MVZ Leinfelden-Echterdingen	Robert Koch Institute	?
EPI_ISL_3496808	Germany/BW-RKI-I-197761/2021	2021-08-05	Europe	Germany	SYNLAB MVZ Leinfelden-Echterdingen	Robert Koch Institute	?
EPI_ISL_3496815	Germany/BW-RKI-I-197769/2021	2021-08-05	Europe	Germany	SYNLAB MVZ Leinfelden-Echterdingen	Robert Koch Institute	?
EPI_ISL_3496816	Germany/BW-RKI-I-197770/2021	2021-08-05	Europe	Germany	SYNLAB MVZ Leinfelden-Echterdingen	Robert Koch Institute	?
EPI_ISL_3496829	Germany/BW-RKI-I-197783/2021	2021-08-05	Europe	Germany	SYNLAB MVZ Leinfelden-Echterdingen	Robert Koch Institute	?
EPI_ISL_3496844	Germany/BW-RKI-I-197799/2021	2021-08-05	Europe	Germany	SYNLAB MVZ Leinfelden-Echterdingen	Robert Koch Institute	?
EPI_ISL_3496853	Germany/BW-RKI-I-197808/2021	2021-08-05	Europe	Germany	SYNLAB MVZ Leinfelden-Echterdingen	Robert Koch Institute	?
EPI_ISL_3496865	Germany/BW-RKI-I-197820/2021	2021-08-05	Europe	Germany	SYNLAB MVZ Leinfelden-Echterdingen	Robert Koch Institute	?
EPI_ISL_3496870	Germany/BW-RKI-I-197826/2021	2021-08-05	Europe	Germany	SYNLAB MVZ Leinfelden-Echterdingen	Robert Koch Institute	?
EPI_ISL_3496872	Germany/BW-RKI-I-197828/2021	2021-08-05	Europe	Germany	SYNLAB MVZ Leinfelden-Echterdingen	Robert Koch Institute	?
EPI_ISL_3496873	Germany/BW-RKI-I-197829/2021	2021-08-05	Europe	Germany	SYNLAB MVZ Leinfelden-Echterdingen	Robert Koch Institute	?
EPI_ISL_3496875	Germany/BW-RKI-I-197831/2021	2021-08-05	Europe	Germany	SYNLAB MVZ Leinfelden-Echterdingen	Robert Koch Institute	?
EPI_ISL_3496876	Germany/BW-RKI-I-197832/2021	2021-08-05	Europe	Germany	SYNLAB MVZ Leinfelden-Echterdingen	Robert Koch Institute	?
EPI_ISL_3496889	Germany/BW-RKI-I-197846/2021	2021-08-05	Europe	Germany	SYNLAB MVZ Leinfelden-Echterdingen	Robert Koch Institute	?
EPI_ISL_3496891	Germany/BW-RKI-I-197850/2021	2021-08-05	Europe	Germany	SYNLAB MVZ Leinfelden-Echterdingen	Robert Koch Institute	?
EPI_ISL_3496893	Germany/BW-RKI-I-197852/2021	2021-08-05	Europe	Germany	SYNLAB MVZ Leinfelden-Echterdingen	Robert Koch Institute	?
EPI_ISL_3496903	Germany/BW-RKI-I-197862/2021	2021-08-05	Europe	Germany	SYNLAB MVZ Leinfelden-Echterdingen	Robert Koch Institute	?
EPI_ISL_3496904	Germany/BW-RKI-I-197863/2021	2021-08-05	Europe	Germany	SYNLAB MVZ Leinfelden-Echterdingen	Robert Koch Institute	?
EPI_ISL_3496914	Germany/BW-RKI-I-197873/2021	2021-08-05	Europe	Germany	SYNLAB MVZ Leinfelden-Echterdingen	Robert Koch Institute	?
EPI_ISL_3496920	Germany/BW-RKI-I-197879/2021	2021-08-05	Europe	Germany	SYNLAB MVZ Leinfelden-Echterdingen	Robert Koch Institute	?
EPI_ISL_3496926	Germany/BW-RKI-I-197885/2021	2021-08-05	Europe	Germany	SYNLAB MVZ Leinfelden-Echterdingen	Robert Koch Institute	?
EPI_ISL_3496927	Germany/BW-RKI-I-197886/2021	2021-08-05	Europe	Germany	SYNLAB MVZ Leinfelden-Echterdingen	Robert Koch Institute	?
EPI_ISL_3496928	Germany/BW-RKI-I-197887/2021	2021-08-05	Europe	Germany	SYNLAB MVZ Leinfelden-Echterdingen	Robert Koch Institute	?
EPI_ISL_3496930	Germany/BW-RKI-I-197889/2021	2021-08-05	Europe	Germany	SYNLAB MVZ Leinfelden-Echterdingen	Robert Koch Institute	?
EPI_ISL_3496932	Germany/BW-RKI-I-197891/2021	2021-08-05	Europe	Germany	SYNLAB MVZ Leinfelden-Echterdingen	Robert Koch Institute	?
EPI_ISL_3496983	Germany/BW-RKI-I-197945/2021	2021-07-12	Europe	Germany	Klinikum Stuttgart	Robert Koch Institute	?
EPI_ISL_3496984	Germany/BW-RKI-I-197947/2021	2021-07-09	Europe	Germany	Klinikum Stuttgart	Robert Koch Institute	?
EPI_ISL_3496985	Germany/BW-RKI-I-197948/2021	2021-07-09	Europe	Germany	Klinikum Stuttgart	Robert Koch Institute	?
EPI_ISL_3496986	Germany/BW-RKI-I-197950/2021	2021-07-12	Europe	Germany	Klinikum Stuttgart	Robert Koch Institute	?
EPI_ISL_3496987	Germany/BW-RKI-I-197952/2021	2021-07-12	Europe	Germany	Klinikum Stuttgart	Robert Koch Institute	?
EPI_ISL_3496988	Germany/BW-RKI-I-197953/2021	2021-07-12	Europe	Germany	Klinikum Stuttgart	Robert Koch Institute	?
EPI_ISL_3496989	Germany/BW-RKI-I-197954/2021	2021-07-12	Europe	Germany	Klinikum Stuttgart	Robert Koch Institute	?
EPI_ISL_3497115	Germany/BW-RKI-I-198085/2021	2021-08-02	Europe	Germany	MVZ Labor Dr. Limbach & Kollegen GbR	Robert Koch Institute	?
EPI_ISL_3497118	Germany/BW-RKI-I-198088/2021	2021-08-03	Europe	Germany	MVZ Labor Dr. Limbach & Kollegen GbR	Robert Koch Institute	?
EPI_ISL_3497121	Germany/BW-RKI-I-198091/2021	2021-08-02	Europe	Germany	MVZ Labor Dr. Limbach & Kollegen GbR	Robert Koch Institute	?
EPI_ISL_3497130	Germany/BW-RKI-I-198100/2021	2021-08-02	Europe	Germany	MVZ Labor Dr. Limbach & Kollegen GbR	Robert Koch Institute	?
EPI_ISL_3497134	Germany/BW-RKI-I-198104/2021	2021-08-02	Europe	Germany	MVZ Labor Dr. Limbach & Kollegen GbR	Robert Koch Institute	?
EPI_ISL_3497135	Germany/BW-RKI-I-198105/2021	2021-08-03	Europe	Germany	MVZ Labor Dr. Limbach & Kollegen GbR	Robert Koch Institute	?
EPI_ISL_3497138	Germany/BW-RKI-I-198109/2021	2021-08-03	Europe	Germany	MVZ Labor Dr. Limbach & Kollegen GbR	Robert Koch Institute	?
EPI_ISL_3497139	Germany/BW-RKI-I-198110/2021	2021-08-03	Europe	Germany	MVZ Labor Dr. Limbach & Kollegen GbR	Robert Koch Institute	?
EPI_ISL_3497141	Germany/BW-RKI-I-198112/2021	2021-08-03	Europe	Germany	MVZ Labor Dr. Limbach & Kollegen GbR	Robert Koch Institute	?
EPI_ISL_3497144	Germany/BW-RKI-I-198116/2021	2021-08-02	Europe	Germany	MVZ Labor Dr. Limbach & Kollegen GbR	Robert Koch Institute	?
EPI_ISL_3497150	Germany/BW-RKI-I-198123/2021	2021-08-02	Europe	Germany	MVZ Labor Dr. Limbach & Kollegen GbR	Robert Koch Institute	?
EPI_ISL_3497152	Germany/BW-RKI-I-198125/2021	2021-08-02	Europe	Germany	MVZ Labor Dr. Limbach & Kollegen GbR	Robert Koch Institute	?
EPI_ISL_3497155	Germany/BW-RKI-I-198128/2021	2021-08-02	Europe	Germany	MVZ Labor Dr. Limbach & Kollegen GbR	Robert Koch Institute	?
EPI_ISL_3497157	Germany/BW-RKI-I-198130/2021	2021-08-05	Europe	Germany	Limbach - MVZ Labor Ludwigsburg	Robert Koch Institute	?
EPI_ISL_3497158	Germany/BW-RKI-I-198131/2021	2021-08-05	Europe	Germany	Limbach - MVZ Labor Ludwigsburg	Robert Koch Institute	?
EPI_ISL_3497164	Germany/BW-RKI-I-198137/2021	2021-07-29	Europe	Germany	Limbach - MVZ Labor Ludwigsburg	Robert Koch Institute	?
EPI_ISL_3497171	Germany/BW-RKI-I-198144/2021	2021-07-29	Europe	Germany	Limbach - MVZ Labor Ludwigsburg	Robert Koch Institute	?
EPI_ISL_3497173	Germany/BW-RKI-I-198146/2021	2021-07-26	Europe	Germany	Limbach - MVZ Labor Ludwigsburg	Robert Koch Institute	?
EPI_ISL_3497210	Germany/BW-RKI-I-198184/2021	2021-08-07	Europe	Germany	SYNLAB MVZ Leinfelden-Echterdingen	Robert Koch Institute	?
EPI_ISL_3497215	Germany/BW-RKI-I-198191/2021	2021-08-07	Europe	Germany	SYNLAB MVZ Leinfelden-Echterdingen	Robert Koch Institute	?
EPI_ISL_3497234	Germany/BW-RKI-I-198215/2021	2021-08-07	Europe	Germany	SYNLAB MVZ Leinfelden-Echterdingen	Robert Koch Institute	?
EPI_ISL_3497239	Germany/BW-RKI-I-198220/2021	2021-08-07	Europe	Germany	SYNLAB MVZ Leinfelden-Echterdingen	Robert Koch Institute	?
EPI_ISL_3497240	Germany/BW-RKI-I-198221/2021	2021-08-07	Europe	Germany	SYNLAB MVZ Leinfelden-Echterdingen	Robert Koch Institute	?
EPI_ISL_3497241	Germany/BW-RKI-I-198222/2021	2021-08-07	Europe	Germany	SYNLAB MVZ Leinfelden-Echterdingen	Robert Koch Institute	?
EPI_ISL_3497242	Germany/BW-RKI-I-198223/2021	2021-08-07	Europe	Germany	SYNLAB MVZ Leinfelden-Echterdingen	Robert Koch Institute	?
EPI_ISL_3497244	Germany/BW-RKI-I-198225/2021	2021-08-07	Europe	Germany	SYNLAB MVZ Leinfelden-Echterdingen	Robert Koch Institute	?
EPI_ISL_3497245	Germany/BW-RKI-I-198226/2021	2021-08-07	Europe	Germany	SYNLAB MVZ Leinfelden-Echterdingen	Robert Koch Institute	?
EPI_ISL_3497250	Germany/BW-RKI-I-198232/2021	2021-08-07	Europe	Germany	SYNLAB MVZ Leinfelden-Echterdingen	Robert Koch Institute	?
EPI_ISL_3497258	Germany/BW-RKI-I-198240/2021	2021-08-07	Europe	Germany	SYNLAB MVZ Leinfelden-Echterdingen	Robert Koch Institute	?
EPI_ISL_3497260	Germany/BW-RKI-I-198242/2021	2021-08-07	Europe	Germany	SYNLAB MVZ Leinfelden-Echterdingen	Robert Koch Institute	?
EPI_ISL_3497261	Germany/BW-RKI-I-198243/2021	2021-08-07	Europe	Germany	SYNLAB MVZ Leinfelden-Echterdingen	Robert Koch Institute	?
EPI_ISL_3497269	Germany/BW-RKI-I-198252/2021	2021-08-07	Europe	Germany	SYNLAB MVZ Leinfelden-Echterdingen	Robert Koch Institute	?
EPI_ISL_3497287	Germany/BW-RKI-I-198273/2021	2021-08-07	Europe	Germany	SYNLAB MVZ Leinfelden-Echterdingen	Robert Koch Institute	?
EPI_ISL_3497295	Germany/BW-RKI-I-198281/2021	2021-08-07	Europe	Germany	SYNLAB MVZ Leinfelden-Echterdingen	Robert Koch Institute	?
EPI_ISL_3497313	Germany/BW-RKI-I-198302/2021	2021-08-07	Europe	Germany	SYNLAB MVZ Leinfelden-Echterdingen	Robert Koch Institute	?
EPI_ISL_3497315	Germany/BW-RKI-I-198304/2021	2021-08-07	Europe	Germany	SYNLAB MVZ Leinfelden-Echterdingen	Robert Koch Institute	?
EPI_ISL_3497339	Germany/BW-RKI-I-198329/2021	2021-08-07	Europe	Germany	SYNLAB MVZ Leinfelden-Echterdingen	Robert Koch Institute	?
EPI_ISL_3497352	Germany/BW-RKI-I-198343/2021	2021-08-07	Europe	Germany	SYNLAB MVZ Leinfelden-Echterdingen	Robert Koch Institute	?
EPI_ISL_3497353	Germany/BW-RKI-I-198344/2021	2021-08-07	Europe	Germany	SYNLAB MVZ Leinfelden-Echterdingen	Robert Koch Institute	?
EPI_ISL_3497359	Germany/BW-RKI-I-198350/2021	2021-08-07	Europe	Germany	SYNLAB MVZ Leinfelden-Echterdingen	Robert Koch Institute	?
EPI_ISL_3497360	Germany/BW-RKI-I-198351/2021	2021-08-07	Europe	Germany	SYNLAB MVZ Leinfelden-Echterdingen	Robert Koch Institute	?
EPI_ISL_3497366	Germany/BW-RKI-I-198357/2021	2021-08-07	Europe	Germany	SYNLAB MVZ Leinfelden-Echterdingen	Robert Koch Institute	?
EPI_ISL_3497378	Germany/BW-RKI-I-198371/2021	2021-08-07	Europe	Germany	SYNLAB MVZ Leinfelden-Echterdingen	Robert Koch Institute	?
EPI_ISL_3497384	Germany/BW-RKI-I-198377/2021	2021-08-07	Europe	Germany	SYNLAB MVZ Leinfelden-Echterdingen	Robert Koch Institute	?
EPI_ISL_3497391	Germany/BW-RKI-I-198385/2021	2021-08-07	Europe	Germany	SYNLAB MVZ Leinfelden-Echterdingen	Robert Koch Institute	?
EPI_ISL_3497393	Germany/BW-RKI-I-198387/2021	2021-08-07	Europe	Germany	SYNLAB MVZ Leinfelden-Echterdingen	Robert Koch Institute	?
EPI_ISL_3497394	Germany/BW-RKI-I-198388/2021	2021-08-07	Europe	Germany	SYNLAB MVZ Leinfelden-Echterdingen	Robert Koch Institute	?
EPI_ISL_3497395	Germany/BW-RKI-I-198389/2021	2021-08-07	Europe	Germany	SYNLAB MVZ Leinfelden-Echterdingen	Robert Koch Institute	?
EPI_ISL_3497396	Germany/BW-RKI-I-198390/2021	2021-08-07	Europe	Germany	SYNLAB MVZ Leinfelden-Echterdingen	Robert Koch Institute	?
EPI_ISL_3497397	Germany/BW-RKI-I-198391/2021	2021-08-07	Europe	Germany	SYNLAB MVZ Leinfelden-Echterdingen	Robert Koch Institute	?
EPI_ISL_3497399	Germany/BW-RKI-I-198393/2021	2021-08-07	Europe	Germany	SYNLAB MVZ Leinfelden-Echterdingen	Robert Koch Institute	?
EPI_ISL_3497406	Germany/BW-RKI-I-198400/2021	2021-08-07	Europe	Germany	SYNLAB MVZ Leinfelden-Echterdingen	Robert Koch Institute	?
EPI_ISL_3497412	Germany/BW-RKI-I-198406/2021	2021-08-07	Europe	Germany	SYNLAB MVZ Leinfelden-Echterdingen	Robert Koch Institute	?
EPI_ISL_3497471	Germany/BW-RKI-I-198470/2021	2021-08-03	Europe	Germany	MVZ Labor Dr. Limbach & Kollegen GbR	Robert Koch Institute	?
EPI_ISL_3497475	Germany/BW-RKI-I-198476/2021	2021-08-05	Europe	Germany	MVZ Labor Dr. Limbach & Kollegen GbR	Robert Koch Institute	?
EPI_ISL_3497476	Germany/BW-RKI-I-198477/2021	2021-08-04	Europe	Germany	MVZ Labor Dr. Limbach & Kollegen GbR	Robert Koch Institute	?
EPI_ISL_3497481	Germany/BW-RKI-I-198483/2021	2021-08-05	Europe	Germany	MVZ Labor Dr. Limbach & Kollegen GbR	Robert Koch Institute	?
EPI_ISL_3497843	Germany/BW-RKI-I-198866/2021	2021-08-07	Europe	Germany	SYNLAB MVZ Leinfelden-Echterdingen	Robert Koch Institute	?
EPI_ISL_3498091	Germany/BW-RKI-I-198982/2021	2021-08-05	Europe	Germany	MVZ Labor Dr. Limbach & Kollegen GbR	Robert Koch Institute	?
EPI_ISL_3498104	Germany/BW-RKI-I-198988/2021	2021-08-02	Europe	Germany	MVZ Labor Dr. Limbach & Kollegen GbR	Robert Koch Institute	?
EPI_ISL_3498108	Germany/BW-RKI-I-198989/2021	2021-08-04	Europe	Germany	MVZ Labor Dr. Limbach & Kollegen GbR	Robert Koch Institute	?
EPI_ISL_3498132	Germany/BW-RKI-I-198996/2021	2021-08-05	Europe	Germany	MVZ Labor Dr. Limbach & Kollegen GbR	Robert Koch Institute	?
EPI_ISL_3498172	Germany/BW-RKI-I-199008/2021	2021-08-05	Europe	Germany	MVZ Labor Dr. Limbach & Kollegen GbR	Robert Koch Institute	?
EPI_ISL_3498195	Germany/BW-RKI-I-199015/2021	2021-08-05	Europe	Germany	MVZ Labor Dr. Limbach & Kollegen GbR	Robert Koch Institute	?
EPI_ISL_3498653	Germany/BW-RKI-I-199206/2021	2021-08-04	Europe	Germany	Limbach - MVZ Labor Ludwigsburg	Robert Koch Institute	?
EPI_ISL_3498674	Germany/BW-RKI-I-199212/2021	2021-07-29	Europe	Germany	Limbach - MVZ Labor Ludwigsburg	Robert Koch Institute	?
EPI_ISL_3498677	Germany/BW-RKI-I-199213/2021	2021-08-05	Europe	Germany	MVZ Labor Dr. Limbach & Kollegen GbR	Robert Koch Institute	?
EPI_ISL_3498685	Germany/BW-RKI-I-199215/2021	2021-08-09	Europe	Germany	Limbach - MVZ Labor Ludwigsburg	Robert Koch Institute	?
EPI_ISL_3498699	Germany/BW-RKI-I-199219/2021	2021-08-05	Europe	Germany	MVZ Labor Dr. Limbach & Kollegen GbR	Robert Koch Institute	?
EPI_ISL_3499171	Germany/BW-RKI-I-199370/2021	2021-08-07	Europe	Germany	Bioscientia MVZ Labor Karlsruhe GmbH	Robert Koch Institute	?
EPI_ISL_3499205	Germany/BW-RKI-I-199381/2021	2021-08-07	Europe	Germany	Bioscientia MVZ Labor Karlsruhe GmbH	Robert Koch Institute	?
EPI_ISL_3499215	Germany/BW-RKI-I-199384/2021	2021-08-07	Europe	Germany	Bioscientia MVZ Labor Karlsruhe GmbH	Robert Koch Institute	?
EPI_ISL_3499266	Germany/BW-RKI-I-199400/2021	2021-08-07	Europe	Germany	Bioscientia MVZ Labor Karlsruhe GmbH	Robert Koch Institute	?
EPI_ISL_3499325	Germany/BW-RKI-I-199417/2021	2021-08-07	Europe	Germany	Bioscientia MVZ Labor Karlsruhe GmbH	Robert Koch Institute	?
EPI_ISL_3499334	Germany/BW-RKI-I-199420/2021	2021-08-07	Europe	Germany	Bioscientia MVZ Labor Karlsruhe GmbH	Robert Koch Institute	?
EPI_ISL_3499338	Germany/BW-RKI-I-199424/2021	2021-08-07	Europe	Germany	Bioscientia MVZ Labor Karlsruhe GmbH	Robert Koch Institute	?
EPI_ISL_3499341	Germany/BW-RKI-I-199428/2021	2021-08-07	Europe	Germany	Bioscientia MVZ Labor Karlsruhe GmbH	Robert Koch Institute	?
EPI_ISL_3499348	Germany/BW-RKI-I-199436/2021	2021-08-07	Europe	Germany	Bioscientia MVZ Labor Karlsruhe GmbH	Robert Koch Institute	?
EPI_ISL_3499373	Germany/BW-RKI-I-199465/2021	2021-08-07	Europe	Germany	Bioscientia MVZ Labor Karlsruhe GmbH	Robert Koch Institute	?
EPI_ISL_3499399	Germany/BW-RKI-I-199479/2021	2021-08-07	Europe	Germany	Sonic - Labor Staber Heilbronn	Robert Koch Institute	?
EPI_ISL_3499491	Germany/BW-RKI-I-199508/2021	2021-08-07	Europe	Germany	Bioscientia MVZ Labor Karlsruhe GmbH	Robert Koch Institute	?
EPI_ISL_3499528	Germany/BW-RKI-I-199520/2021	2021-08-07	Europe	Germany	Bioscientia MVZ Labor Karlsruhe GmbH	Robert Koch Institute	?
EPI_ISL_3499958	Germany/BW-RKI-I-200108/2021	2021-07-22	Europe	Germany	Eurofins LifeCodexx GmbH	Robert Koch Institute	?
EPI_ISL_3499964	Germany/BW-RKI-I-200110/2021	2021-07-22	Europe	Germany	Eurofins LifeCodexx GmbH	Robert Koch Institute	?
EPI_ISL_3499967	Germany/BW-RKI-I-200111/2021	2021-07-22	Europe	Germany	Eurofins LifeCodexx GmbH	Robert Koch Institute	?
EPI_ISL_3499985	Germany/BW-RKI-I-200116/2021	2021-07-22	Europe	Germany	Eurofins LifeCodexx GmbH	Robert Koch Institute	?
EPI_ISL_3499987	Germany/BW-RKI-I-200117/2021	2021-07-22	Europe	Germany	Eurofins LifeCodexx GmbH	Robert Koch Institute	?
EPI_ISL_3499988	Germany/BW-RKI-I-200118/2021	2021-07-22	Europe	Germany	Eurofins LifeCodexx GmbH	Robert Koch Institute	?
EPI_ISL_3499990	Germany/BW-RKI-I-200120/2021	2021-07-22	Europe	Germany	Eurofins LifeCodexx GmbH	Robert Koch Institute	?
EPI_ISL_3499994	Germany/BW-RKI-I-200124/2021	2021-07-22	Europe	Germany	Eurofins LifeCodexx GmbH	Robert Koch Institute	?
EPI_ISL_3499995	Germany/BW-RKI-I-200125/2021	2021-07-22	Europe	Germany	Eurofins LifeCodexx GmbH	Robert Koch Institute	?
EPI_ISL_3499998	Germany/BW-RKI-I-200128/2021	2021-07-22	Europe	Germany	Eurofins LifeCodexx GmbH	Robert Koch Institute	?
EPI_ISL_3500001	Germany/BW-RKI-I-200131/2021	2021-07-22	Europe	Germany	Eurofins LifeCodexx GmbH	Robert Koch Institute	?
EPI_ISL_3500002	Germany/BW-RKI-I-200132/2021	2021-07-22	Europe	Germany	Eurofins LifeCodexx GmbH	Robert Koch Institute	?
EPI_ISL_3500003	Germany/BW-RKI-I-200133/2021	2021-07-22	Europe	Germany	Eurofins LifeCodexx GmbH	Robert Koch Institute	?
EPI_ISL_3500004	Germany/BW-RKI-I-200134/2021	2021-07-22	Europe	Germany	Eurofins LifeCodexx GmbH	Robert Koch Institute	?
EPI_ISL_3500007	Germany/BW-RKI-I-200137/2021	2021-07-22	Europe	Germany	Eurofins LifeCodexx GmbH	Robert Koch Institute	?
EPI_ISL_3500010	Germany/BW-RKI-I-200140/2021	2021-07-22	Europe	Germany	Eurofins LifeCodexx GmbH	Robert Koch Institute	?
EPI_ISL_3500011	Germany/BW-RKI-I-200141/2021	2021-07-22	Europe	Germany	Eurofins LifeCodexx GmbH	Robert Koch Institute	?
EPI_ISL_3500012	Germany/BW-RKI-I-200142/2021	2021-07-22	Europe	Germany	Eurofins LifeCodexx GmbH	Robert Koch Institute	?
EPI_ISL_3500015	Germany/BW-RKI-I-200145/2021	2021-07-22	Europe	Germany	Eurofins LifeCodexx GmbH	Robert Koch Institute	?
EPI_ISL_3500018	Germany/BW-RKI-I-200148/2021	2021-07-22	Europe	Germany	Eurofins LifeCodexx GmbH	Robert Koch Institute	?
EPI_ISL_3500021	Germany/BW-RKI-I-200151/2021	2021-07-22	Europe	Germany	Eurofins LifeCodexx GmbH	Robert Koch Institute	?
EPI_ISL_3500022	Germany/BW-RKI-I-200152/2021	2021-07-22	Europe	Germany	Eurofins LifeCodexx GmbH	Robert Koch Institute	?
EPI_ISL_3500025	Germany/BW-RKI-I-200155/2021	2021-07-22	Europe	Germany	Eurofins LifeCodexx GmbH	Robert Koch Institute	?
EPI_ISL_3500027	Germany/BW-RKI-I-200157/2021	2021-07-22	Europe	Germany	Eurofins LifeCodexx GmbH	Robert Koch Institute	?
EPI_ISL_3500029	Germany/BW-RKI-I-200159/2021	2021-07-22	Europe	Germany	Eurofins LifeCodexx GmbH	Robert Koch Institute	?
EPI_ISL_3500031	Germany/BW-RKI-I-200161/2021	2021-07-22	Europe	Germany	Eurofins LifeCodexx GmbH	Robert Koch Institute	?
EPI_ISL_3500032	Germany/BW-RKI-I-200162/2021	2021-07-22	Europe	Germany	Eurofins LifeCodexx GmbH	Robert Koch Institute	?
EPI_ISL_3500033	Germany/BW-RKI-I-200163/2021	2021-07-22	Europe	Germany	Eurofins LifeCodexx GmbH	Robert Koch Institute	?
EPI_ISL_3500048	Germany/BW-RKI-I-200179/2021	2021-08-11	Europe	Germany	Bioscientia MVZ Labor Karlsruhe GmbH	Robert Koch Institute	?
EPI_ISL_3500055	Germany/BW-RKI-I-200186/2021	2021-08-11	Europe	Germany	Bioscientia MVZ Labor Karlsruhe GmbH	Robert Koch Institute	?
EPI_ISL_3500058	Germany/BW-RKI-I-200190/2021	2021-08-11	Europe	Germany	Bioscientia MVZ Labor Karlsruhe GmbH	Robert Koch Institute	?
EPI_ISL_3500069	Germany/BW-RKI-I-200205/2021	2021-08-11	Europe	Germany	Bioscientia MVZ Labor Karlsruhe GmbH	Robert Koch Institute	?
EPI_ISL_3500071	Germany/BW-RKI-I-200207/2021	2021-08-11	Europe	Germany	Bioscientia MVZ Labor Karlsruhe GmbH	Robert Koch Institute	?
EPI_ISL_3500076	Germany/BW-RKI-I-200212/2021	2021-08-11	Europe	Germany	Bioscientia MVZ Labor Karlsruhe GmbH	Robert Koch Institute	?
EPI_ISL_3500086	Germany/BW-RKI-I-200223/2021	2021-08-07	Europe	Germany	Bioscientia MVZ Labor Karlsruhe GmbH	Robert Koch Institute	?
EPI_ISL_3500093	Germany/BW-RKI-I-200231/2021	2021-08-11	Europe	Germany	Bioscientia MVZ Labor Karlsruhe GmbH	Robert Koch Institute	?
EPI_ISL_3500100	Germany/BW-RKI-I-200239/2021	2021-08-11	Europe	Germany	Bioscientia MVZ Labor Karlsruhe GmbH	Robert Koch Institute	?
EPI_ISL_3500112	Germany/BW-RKI-I-200251/2021	2021-08-11	Europe	Germany	Bioscientia MVZ Labor Karlsruhe GmbH	Robert Koch Institute	?
EPI_ISL_3500115	Germany/BW-RKI-I-200254/2021	2021-08-11	Europe	Germany	Bioscientia MVZ Labor Karlsruhe GmbH	Robert Koch Institute	?
EPI_ISL_3500118	Germany/BW-RKI-I-200257/2021	2021-08-11	Europe	Germany	Bioscientia MVZ Labor Karlsruhe GmbH	Robert Koch Institute	?
EPI_ISL_3500122	Germany/BW-RKI-I-200261/2021	2021-08-07	Europe	Germany	Bioscientia MVZ Labor Karlsruhe GmbH	Robert Koch Institute	?
EPI_ISL_3500125	Germany/BW-RKI-I-200264/2021	2021-08-11	Europe	Germany	Bioscientia MVZ Labor Karlsruhe GmbH	Robert Koch Institute	?
EPI_ISL_3500127	Germany/BW-RKI-I-200267/2021	2021-08-11	Europe	Germany	Bioscientia MVZ Labor Karlsruhe GmbH	Robert Koch Institute	?
EPI_ISL_3500141	Germany/BW-RKI-I-200282/2021	2021-08-11	Europe	Germany	Bioscientia MVZ Labor Karlsruhe GmbH	Robert Koch Institute	?
EPI_ISL_3500148	Germany/BW-RKI-I-200289/2021	2021-08-10	Europe	Germany	Robert-Bosch-Krankenhaus	Robert Koch Institute	?
EPI_ISL_3500149	Germany/BW-RKI-I-200290/2021	2021-08-11	Europe	Germany	Bioscientia MVZ Labor Karlsruhe GmbH	Robert Koch Institute	?
EPI_ISL_3500155	Germany/BW-RKI-I-200296/2021	2021-08-11	Europe	Germany	Bioscientia MVZ Labor Karlsruhe GmbH	Robert Koch Institute	?
EPI_ISL_3500159	Germany/BW-RKI-I-200300/2021	2021-08-11	Europe	Germany	Bioscientia MVZ Labor Karlsruhe GmbH	Robert Koch Institute	?
EPI_ISL_3500170	Germany/BW-RKI-I-200313/2021	2021-08-07	Europe	Germany	Bioscientia MVZ Labor Karlsruhe GmbH	Robert Koch Institute	?
EPI_ISL_3500172	Germany/BW-RKI-I-200315/2021	2021-08-07	Europe	Germany	Bioscientia MVZ Labor Karlsruhe GmbH	Robert Koch Institute	?
EPI_ISL_3500179	Germany/BW-RKI-I-200325/2021	2021-08-11	Europe	Germany	Bioscientia MVZ Labor Karlsruhe GmbH	Robert Koch Institute	?
EPI_ISL_3500182	Germany/BW-RKI-I-200329/2021	2021-08-07	Europe	Germany	Bioscientia MVZ Labor Karlsruhe GmbH	Robert Koch Institute	?
EPI_ISL_3500194	Germany/BW-RKI-I-200341/2021	2021-08-11	Europe	Germany	Bioscientia MVZ Labor Karlsruhe GmbH	Robert Koch Institute	?
EPI_ISL_3500200	Germany/BW-RKI-I-200347/2021	2021-08-07	Europe	Germany	Bioscientia MVZ Labor Karlsruhe GmbH	Robert Koch Institute	?
EPI_ISL_3500201	Germany/BW-RKI-I-200348/2021	2021-08-11	Europe	Germany	Bioscientia MVZ Labor Karlsruhe GmbH	Robert Koch Institute	?
EPI_ISL_3500202	Germany/BW-RKI-I-200349/2021	2021-08-07	Europe	Germany	Bioscientia MVZ Labor Karlsruhe GmbH	Robert Koch Institute	?
EPI_ISL_3500203	Germany/BW-RKI-I-200350/2021	2021-08-11	Europe	Germany	Bioscientia MVZ Labor Karlsruhe GmbH	Robert Koch Institute	?
EPI_ISL_3500217	Germany/BW-RKI-I-200366/2021	2021-08-11	Europe	Germany	Bioscientia MVZ Labor Karlsruhe GmbH	Robert Koch Institute	?
EPI_ISL_3500219	Germany/BW-RKI-I-200368/2021	2021-08-11	Europe	Germany	Bioscientia MVZ Labor Karlsruhe GmbH	Robert Koch Institute	?
EPI_ISL_3500223	Germany/BW-RKI-I-200372/2021	2021-08-07	Europe	Germany	Bioscientia MVZ Labor Karlsruhe GmbH	Robert Koch Institute	?
EPI_ISL_3500227	Germany/BW-RKI-I-200376/2021	2021-08-07	Europe	Germany	Bioscientia MVZ Labor Karlsruhe GmbH	Robert Koch Institute	?
EPI_ISL_3500238	Germany/BW-RKI-I-200388/2021	2021-08-07	Europe	Germany	Bioscientia MVZ Labor Karlsruhe GmbH	Robert Koch Institute	?
EPI_ISL_3500243	Germany/BW-RKI-I-200393/2021	2021-08-11	Europe	Germany	Bioscientia MVZ Labor Karlsruhe GmbH	Robert Koch Institute	?
EPI_ISL_3500247	Germany/BW-RKI-I-200398/2021	2021-08-07	Europe	Germany	Bioscientia MVZ Labor Karlsruhe GmbH	Robert Koch Institute	?
EPI_ISL_3500248	Germany/BW-RKI-I-200399/2021	2021-08-11	Europe	Germany	Bioscientia MVZ Labor Karlsruhe GmbH	Robert Koch Institute	?
EPI_ISL_3500264	Germany/BW-RKI-I-200417/2021	2021-08-07	Europe	Germany	Bioscientia MVZ Labor Karlsruhe GmbH	Robert Koch Institute	?
EPI_ISL_3500266	Germany/BW-RKI-I-200419/2021	2021-08-11	Europe	Germany	Bioscientia MVZ Labor Karlsruhe GmbH	Robert Koch Institute	?
EPI_ISL_3500277	Germany/BW-RKI-I-200431/2021	2021-08-11	Europe	Germany	Bioscientia MVZ Labor Karlsruhe GmbH	Robert Koch Institute	?
EPI_ISL_3500281	Germany/BW-RKI-I-200437/2021	2021-08-07	Europe	Germany	Bioscientia MVZ Labor Karlsruhe GmbH	Robert Koch Institute	?
EPI_ISL_3500283	Germany/BW-RKI-I-200439/2021	2021-08-11	Europe	Germany	Bioscientia MVZ Labor Karlsruhe GmbH	Robert Koch Institute	?
EPI_ISL_3500375	Germany/BW-RKI-I-200569/2021	2021-08-03	Europe	Germany	MVZ Labor Dr. Limbach & Kollegen GbR	Robert Koch Institute	?
EPI_ISL_3500376	Germany/BW-RKI-I-200570/2021	2021-08-04	Europe	Germany	MVZ Labor Dr. Limbach & Kollegen GbR	Robert Koch Institute	?
EPI_ISL_3500377	Germany/BW-RKI-I-200571/2021	2021-08-02	Europe	Germany	MVZ Labor Dr. Limbach & Kollegen GbR	Robert Koch Institute	?
EPI_ISL_3500379	Germany/BW-RKI-I-200574/2021	2021-08-05	Europe	Germany	MVZ Labor Dr. Limbach & Kollegen GbR	Robert Koch Institute	?
EPI_ISL_3500381	Germany/BW-RKI-I-200577/2021	2021-08-02	Europe	Germany	MVZ Labor Dr. Limbach & Kollegen GbR	Robert Koch Institute	?
EPI_ISL_3500382	Germany/BW-RKI-I-200578/2021	2021-08-02	Europe	Germany	MVZ Labor Dr. Limbach & Kollegen GbR	Robert Koch Institute	?
EPI_ISL_3500383	Germany/BW-RKI-I-200579/2021	2021-08-02	Europe	Germany	MVZ Labor Dr. Limbach & Kollegen GbR	Robert Koch Institute	?
EPI_ISL_3500384	Germany/BW-RKI-I-200581/2021	2021-08-02	Europe	Germany	MVZ Labor Dr. Limbach & Kollegen GbR	Robert Koch Institute	?
EPI_ISL_3500385	Germany/BW-RKI-I-200583/2021	2021-08-03	Europe	Germany	MVZ Labor Dr. Limbach & Kollegen GbR	Robert Koch Institute	?
EPI_ISL_3500386	Germany/BW-RKI-I-200584/2021	2021-08-03	Europe	Germany	MVZ Labor Dr. Limbach & Kollegen GbR	Robert Koch Institute	?
EPI_ISL_3500387	Germany/BW-RKI-I-200585/2021	2021-08-06	Europe	Germany	MVZ Labor Dr. Limbach & Kollegen GbR	Robert Koch Institute	?
EPI_ISL_3500389	Germany/BW-RKI-I-200587/2021	2021-08-03	Europe	Germany	MVZ Labor Dr. Limbach & Kollegen GbR	Robert Koch Institute	?
EPI_ISL_3500390	Germany/BW-RKI-I-200588/2021	2021-08-02	Europe	Germany	MVZ Labor Dr. Limbach & Kollegen GbR	Robert Koch Institute	?
EPI_ISL_3500391	Germany/BW-RKI-I-200589/2021	2021-08-05	Europe	Germany	MVZ Labor Dr. Limbach & Kollegen GbR	Robert Koch Institute	?
EPI_ISL_3500640	Germany/BW-RKI-I-200813/2021	2021-08-03	Europe	Germany	MVZ Labor Dr. Limbach & Kollegen GbR	Robert Koch Institute	?
EPI_ISL_3500648	Germany/BW-RKI-I-200820/2021	2021-08-03	Europe	Germany	MVZ Labor Dr. Limbach & Kollegen GbR	Robert Koch Institute	?
EPI_ISL_3500661	Germany/BW-RKI-I-200829/2021	2021-08-06	Europe	Germany	MVZ Labor Dr. Limbach & Kollegen GbR	Robert Koch Institute	?
EPI_ISL_3500666	Germany/BW-RKI-I-200833/2021	2021-08-03	Europe	Germany	MVZ Labor Dr. Limbach & Kollegen GbR	Robert Koch Institute	?
EPI_ISL_3500680	Germany/BW-RKI-I-200848/2021	2021-08-05	Europe	Germany	MVZ Labor Dr. Limbach & Kollegen GbR	Robert Koch Institute	?
EPI_ISL_3500689	Germany/BW-RKI-I-200855/2021	2021-08-02	Europe	Germany	MVZ Labor Dr. Limbach & Kollegen GbR	Robert Koch Institute	?
EPI_ISL_3500691	Germany/BW-RKI-I-200857/2021	2021-08-02	Europe	Germany	MVZ Labor Dr. Limbach & Kollegen GbR	Robert Koch Institute	?
EPI_ISL_3500694	Germany/BW-RKI-I-200859/2021	2021-08-02	Europe	Germany	MVZ Labor Dr. Limbach & Kollegen GbR	Robert Koch Institute	?
EPI_ISL_3500695	Germany/BW-RKI-I-200860/2021	2021-08-02	Europe	Germany	MVZ Labor Dr. Limbach & Kollegen GbR	Robert Koch Institute	?
EPI_ISL_3500699	Germany/BW-RKI-I-200863/2021	2021-08-02	Europe	Germany	MVZ Labor Dr. Limbach & Kollegen GbR	Robert Koch Institute	?
EPI_ISL_3500701	Germany/BW-RKI-I-200865/2021	2021-08-05	Europe	Germany	MVZ Labor Dr. Limbach & Kollegen GbR	Robert Koch Institute	?
EPI_ISL_3500706	Germany/BW-RKI-I-200869/2021	2021-08-03	Europe	Germany	MVZ Labor Dr. Limbach & Kollegen GbR	Robert Koch Institute	?
EPI_ISL_3500709	Germany/BW-RKI-I-200872/2021	2021-08-03	Europe	Germany	MVZ Labor Dr. Limbach & Kollegen GbR	Robert Koch Institute	?
EPI_ISL_3500710	Germany/BW-RKI-I-200873/2021	2021-08-05	Europe	Germany	MVZ Labor Dr. Limbach & Kollegen GbR	Robert Koch Institute	?
EPI_ISL_3500711	Germany/BW-RKI-I-200874/2021	2021-08-04	Europe	Germany	MVZ Labor Dr. Limbach & Kollegen GbR	Robert Koch Institute	?
EPI_ISL_3500712	Germany/BW-RKI-I-200875/2021	2021-08-02	Europe	Germany	MVZ Labor Dr. Limbach & Kollegen GbR	Robert Koch Institute	?
EPI_ISL_3500792	Germany/BW-RKI-I-200942/2021	2021-08-03	Europe	Germany	MVZ Labor Dr. Limbach & Kollegen GbR	Robert Koch Institute	?
EPI_ISL_3500794	Germany/BW-RKI-I-200943/2021	2021-08-04	Europe	Germany	MVZ Labor Dr. Limbach & Kollegen GbR	Robert Koch Institute	?
EPI_ISL_3500797	Germany/BW-RKI-I-200946/2021	2021-08-06	Europe	Germany	MVZ Labor Dr. Limbach & Kollegen GbR	Robert Koch Institute	?
EPI_ISL_3500798	Germany/BW-RKI-I-200947/2021	2021-08-05	Europe	Germany	MVZ Labor Dr. Limbach & Kollegen GbR	Robert Koch Institute	?
EPI_ISL_3500801	Germany/BW-RKI-I-200949/2021	2021-08-06	Europe	Germany	MVZ Labor Dr. Limbach & Kollegen GbR	Robert Koch Institute	?
EPI_ISL_3500803	Germany/BW-RKI-I-200951/2021	2021-08-05	Europe	Germany	MVZ Labor Dr. Limbach & Kollegen GbR	Robert Koch Institute	?
EPI_ISL_3500816	Germany/BW-RKI-I-200962/2021	2021-08-09	Europe	Germany	MVZ Labor Dr. Limbach & Kollegen GbR	Robert Koch Institute	?
EPI_ISL_3500824	Germany/BW-RKI-I-200969/2021	2021-08-04	Europe	Germany	MVZ Labor Dr. Limbach & Kollegen GbR	Robert Koch Institute	?
EPI_ISL_3500827	Germany/BW-RKI-I-200971/2021	2021-08-03	Europe	Germany	MVZ Labor Dr. Limbach & Kollegen GbR	Robert Koch Institute	?
EPI_ISL_3500829	Germany/BW-RKI-I-200973/2021	2021-08-02	Europe	Germany	MVZ Labor Dr. Limbach & Kollegen GbR	Robert Koch Institute	?
EPI_ISL_3500830	Germany/BW-RKI-I-200974/2021	2021-08-02	Europe	Germany	MVZ Labor Dr. Limbach & Kollegen GbR	Robert Koch Institute	?
EPI_ISL_3501009	Germany/BW-RKI-I-201197/2021	2021-08-11	Europe	Germany	SYNLAB MVZ Leinfelden-Echterdingen	Robert Koch Institute	?
EPI_ISL_3501010	Germany/BW-RKI-I-201198/2021	2021-08-11	Europe	Germany	SYNLAB MVZ Leinfelden-Echterdingen	Robert Koch Institute	?
EPI_ISL_3501078	Germany/BW-RKI-I-201245/2021	2021-08-11	Europe	Germany	SYNLAB MVZ Leinfelden-Echterdingen	Robert Koch Institute	?
EPI_ISL_3501082	Germany/BW-RKI-I-201248/2021	2021-08-11	Europe	Germany	SYNLAB MVZ Leinfelden-Echterdingen	Robert Koch Institute	?
EPI_ISL_3501093	Germany/BW-RKI-I-201259/2021	2021-08-11	Europe	Germany	SYNLAB MVZ Leinfelden-Echterdingen	Robert Koch Institute	?
EPI_ISL_3501095	Germany/BW-RKI-I-201261/2021	2021-08-11	Europe	Germany	SYNLAB MVZ Leinfelden-Echterdingen	Robert Koch Institute	?
EPI_ISL_3501114	Germany/BW-RKI-I-201280/2021	2021-08-11	Europe	Germany	SYNLAB MVZ Leinfelden-Echterdingen	Robert Koch Institute	?
EPI_ISL_3501122	Germany/BW-RKI-I-201288/2021	2021-08-11	Europe	Germany	SYNLAB MVZ Leinfelden-Echterdingen	Robert Koch Institute	?
EPI_ISL_3501124	Germany/BW-RKI-I-201290/2021	2021-08-11	Europe	Germany	SYNLAB MVZ Leinfelden-Echterdingen	Robert Koch Institute	?
EPI_ISL_3501144	Germany/BW-RKI-I-201311/2021	2021-08-11	Europe	Germany	SYNLAB MVZ Leinfelden-Echterdingen	Robert Koch Institute	?
EPI_ISL_3501171	Germany/BW-RKI-I-201338/2021	2021-08-11	Europe	Germany	SYNLAB MVZ Leinfelden-Echterdingen	Robert Koch Institute	?
EPI_ISL_3501180	Germany/BW-RKI-I-201348/2021	2021-08-11	Europe	Germany	SYNLAB MVZ Leinfelden-Echterdingen	Robert Koch Institute	?
EPI_ISL_3501186	Germany/BW-RKI-I-201355/2021	2021-08-11	Europe	Germany	SYNLAB MVZ Leinfelden-Echterdingen	Robert Koch Institute	?
EPI_ISL_3501197	Germany/BW-RKI-I-201368/2021	2021-08-11	Europe	Germany	SYNLAB MVZ Leinfelden-Echterdingen	Robert Koch Institute	?
EPI_ISL_3501198	Germany/BW-RKI-I-201369/2021	2021-08-11	Europe	Germany	SYNLAB MVZ Leinfelden-Echterdingen	Robert Koch Institute	?
EPI_ISL_3501203	Germany/BW-RKI-I-201374/2021	2021-08-11	Europe	Germany	SYNLAB MVZ Leinfelden-Echterdingen	Robert Koch Institute	?
EPI_ISL_3501205	Germany/BW-RKI-I-201376/2021	2021-08-11	Europe	Germany	SYNLAB MVZ Leinfelden-Echterdingen	Robert Koch Institute	?
EPI_ISL_3501212	Germany/BW-RKI-I-201383/2021	2021-08-11	Europe	Germany	SYNLAB MVZ Leinfelden-Echterdingen	Robert Koch Institute	?
EPI_ISL_3501213	Germany/BW-RKI-I-201384/2021	2021-08-11	Europe	Germany	SYNLAB MVZ Leinfelden-Echterdingen	Robert Koch Institute	?
EPI_ISL_3501215	Germany/BW-RKI-I-201386/2021	2021-08-11	Europe	Germany	SYNLAB MVZ Leinfelden-Echterdingen	Robert Koch Institute	?
EPI_ISL_3501244	Germany/BW-RKI-I-201415/2021	2021-08-11	Europe	Germany	SYNLAB MVZ Leinfelden-Echterdingen	Robert Koch Institute	?
EPI_ISL_3501258	Germany/BW-RKI-I-201430/2021	2021-08-11	Europe	Germany	SYNLAB MVZ Leinfelden-Echterdingen	Robert Koch Institute	?
EPI_ISL_3501263	Germany/BW-RKI-I-201435/2021	2021-08-11	Europe	Germany	SYNLAB MVZ Leinfelden-Echterdingen	Robert Koch Institute	?
EPI_ISL_3501271	Germany/BW-RKI-I-201443/2021	2021-08-11	Europe	Germany	SYNLAB MVZ Leinfelden-Echterdingen	Robert Koch Institute	?
EPI_ISL_3501275	Germany/BW-RKI-I-201447/2021	2021-08-11	Europe	Germany	SYNLAB MVZ Leinfelden-Echterdingen	Robert Koch Institute	?
EPI_ISL_3501276	Germany/BW-RKI-I-201448/2021	2021-08-11	Europe	Germany	SYNLAB MVZ Leinfelden-Echterdingen	Robert Koch Institute	?
EPI_ISL_3501278	Germany/BW-RKI-I-201450/2021	2021-08-11	Europe	Germany	SYNLAB MVZ Leinfelden-Echterdingen	Robert Koch Institute	?
EPI_ISL_3501285	Germany/BW-RKI-I-201457/2021	2021-08-11	Europe	Germany	SYNLAB MVZ Leinfelden-Echterdingen	Robert Koch Institute	?
EPI_ISL_3501298	Germany/BW-RKI-I-201472/2021	2021-08-11	Europe	Germany	SYNLAB MVZ Leinfelden-Echterdingen	Robert Koch Institute	?
EPI_ISL_3501317	Germany/BW-RKI-I-201495/2021	2021-08-05	Europe	Germany	MVZ Labor Dr. Limbach & Kollegen GbR	Robert Koch Institute	?
EPI_ISL_3501318	Germany/BW-RKI-I-201496/2021	2021-08-05	Europe	Germany	MVZ Labor Dr. Limbach & Kollegen GbR	Robert Koch Institute	?
EPI_ISL_3501321	Germany/BW-RKI-I-201499/2021	2021-08-04	Europe	Germany	MVZ Labor Dr. Limbach & Kollegen GbR	Robert Koch Institute	?
EPI_ISL_3501322	Germany/BW-RKI-I-201500/2021	2021-08-07	Europe	Germany	MVZ Labor Dr. Limbach & Kollegen GbR	Robert Koch Institute	?
EPI_ISL_3501323	Germany/BW-RKI-I-201501/2021	2021-08-03	Europe	Germany	MVZ Labor Dr. Limbach & Kollegen GbR	Robert Koch Institute	?
EPI_ISL_3501326	Germany/BW-RKI-I-201504/2021	2021-08-07	Europe	Germany	MVZ Labor Dr. Limbach & Kollegen GbR	Robert Koch Institute	?
EPI_ISL_3501328	Germany/BW-RKI-I-201506/2021	2021-08-05	Europe	Germany	MVZ Labor Dr. Limbach & Kollegen GbR	Robert Koch Institute	?
EPI_ISL_3501330	Germany/BW-RKI-I-201508/2021	2021-08-07	Europe	Germany	MVZ Labor Dr. Limbach & Kollegen GbR	Robert Koch Institute	?
EPI_ISL_3501336	Germany/BW-RKI-I-201514/2021	2021-07-23	Europe	Germany	Landesgesundheitsamt Baden-Württemberg	Robert Koch Institute	?
EPI_ISL_3501346	Germany/BW-RKI-I-201525/2021	2021-07-26	Europe	Germany	Landesgesundheitsamt Baden-Württemberg	Robert Koch Institute	?
EPI_ISL_3501365	Germany/BW-RKI-I-201544/2021	2021-08-09	Europe	Germany	MVZ Labor Dr. Limbach & Kollegen GbR	Robert Koch Institute	?
EPI_ISL_3501497	Germany/BW-RKI-I-201709/2021	2021-08-11	Europe	Germany	MVZ Labor Dr. Limbach & Kollegen GbR	Robert Koch Institute	?
EPI_ISL_3501499	Germany/BW-RKI-I-201711/2021	2021-08-09	Europe	Germany	MVZ Labor Dr. Limbach & Kollegen GbR	Robert Koch Institute	?
EPI_ISL_3501500	Germany/BW-RKI-I-201712/2021	2021-08-11	Europe	Germany	MVZ Labor Dr. Limbach & Kollegen GbR	Robert Koch Institute	?
EPI_ISL_3501501	Germany/BW-RKI-I-201713/2021	2021-08-09	Europe	Germany	MVZ Labor Dr. Limbach & Kollegen GbR	Robert Koch Institute	?
EPI_ISL_3501502	Germany/BW-RKI-I-201714/2021	2021-08-10	Europe	Germany	MVZ Labor Dr. Limbach & Kollegen GbR	Robert Koch Institute	?
EPI_ISL_3501505	Germany/BW-RKI-I-201718/2021	2021-08-09	Europe	Germany	MVZ Labor Dr. Limbach & Kollegen GbR	Robert Koch Institute	?
EPI_ISL_3501506	Germany/BW-RKI-I-201719/2021	2021-08-09	Europe	Germany	MVZ Labor Dr. Limbach & Kollegen GbR	Robert Koch Institute	?
EPI_ISL_3501508	Germany/BW-RKI-I-201721/2021	2021-08-10	Europe	Germany	MVZ Labor Dr. Limbach & Kollegen GbR	Robert Koch Institute	?
EPI_ISL_3501509	Germany/BW-RKI-I-201722/2021	2021-08-10	Europe	Germany	MVZ Labor Dr. Limbach & Kollegen GbR	Robert Koch Institute	?
EPI_ISL_3501510	Germany/BW-RKI-I-201724/2021	2021-08-12	Europe	Germany	MVZ Labor Dr. Limbach & Kollegen GbR	Robert Koch Institute	?
EPI_ISL_3501511	Germany/BW-RKI-I-201725/2021	2021-08-11	Europe	Germany	MVZ Labor Dr. Limbach & Kollegen GbR	Robert Koch Institute	?
EPI_ISL_3501512	Germany/BW-RKI-I-201726/2021	2021-08-10	Europe	Germany	MVZ Labor Dr. Limbach & Kollegen GbR	Robert Koch Institute	?
EPI_ISL_3501513	Germany/BW-RKI-I-201727/2021	2021-08-09	Europe	Germany	MVZ Labor Dr. Limbach & Kollegen GbR	Robert Koch Institute	?
EPI_ISL_3501514	Germany/BW-RKI-I-201728/2021	2021-08-09	Europe	Germany	MVZ Labor Dr. Limbach & Kollegen GbR	Robert Koch Institute	?
EPI_ISL_3501515	Germany/BW-RKI-I-201729/2021	2021-08-09	Europe	Germany	MVZ Labor Dr. Limbach & Kollegen GbR	Robert Koch Institute	?
EPI_ISL_3501516	Germany/BW-RKI-I-201730/2021	2021-08-10	Europe	Germany	MVZ Labor Dr. Limbach & Kollegen GbR	Robert Koch Institute	?
EPI_ISL_3501517	Germany/BW-RKI-I-201731/2021	2021-08-09	Europe	Germany	MVZ Labor Dr. Limbach & Kollegen GbR	Robert Koch Institute	?
EPI_ISL_3501518	Germany/BW-RKI-I-201732/2021	2021-08-10	Europe	Germany	MVZ Labor Dr. Limbach & Kollegen GbR	Robert Koch Institute	?
EPI_ISL_3501528	Germany/BW-RKI-I-201743/2021	2021-08-12	Europe	Germany	MVZ Labor Dr. Limbach & Kollegen GbR	Robert Koch Institute	?
EPI_ISL_3501529	Germany/BW-RKI-I-201744/2021	2021-08-07	Europe	Germany	MVZ Labor Dr. Limbach & Kollegen GbR	Robert Koch Institute	?
EPI_ISL_3501530	Germany/BW-RKI-I-201745/2021	2021-08-12	Europe	Germany	MVZ Labor Dr. Limbach & Kollegen GbR	Robert Koch Institute	?
EPI_ISL_3501533	Germany/BW-RKI-I-201749/2021	2021-08-09	Europe	Germany	MVZ Labor Dr. Limbach & Kollegen GbR	Robert Koch Institute	?
EPI_ISL_3501537	Germany/BW-RKI-I-201754/2021	2021-08-11	Europe	Germany	MVZ Labor Dr. Limbach & Kollegen GbR	Robert Koch Institute	?
EPI_ISL_3501538	Germany/BW-RKI-I-201755/2021	2021-08-09	Europe	Germany	MVZ Labor Dr. Limbach & Kollegen GbR	Robert Koch Institute	?
EPI_ISL_3501539	Germany/BW-RKI-I-201756/2021	2021-08-09	Europe	Germany	MVZ Labor Dr. Limbach & Kollegen GbR	Robert Koch Institute	?
EPI_ISL_3501540	Germany/BW-RKI-I-201757/2021	2021-08-12	Europe	Germany	MVZ Labor Dr. Limbach & Kollegen GbR	Robert Koch Institute	?
EPI_ISL_3501542	Germany/BW-RKI-I-201760/2021	2021-08-10	Europe	Germany	MVZ Labor Dr. Limbach & Kollegen GbR	Robert Koch Institute	?
EPI_ISL_3501543	Germany/BW-RKI-I-201761/2021	2021-08-12	Europe	Germany	MVZ Labor Dr. Limbach & Kollegen GbR	Robert Koch Institute	?
EPI_ISL_3501544	Germany/BW-RKI-I-201762/2021	2021-08-12	Europe	Germany	MVZ Labor Dr. Limbach & Kollegen GbR	Robert Koch Institute	?
EPI_ISL_3501601	Germany/BW-RKI-I-201827/2021	2021-08-10	Europe	Germany	MVZ Labor Dr. Limbach & Kollegen GbR	Robert Koch Institute	?
EPI_ISL_3501605	Germany/BW-RKI-I-201831/2021	2021-08-07	Europe	Germany	MVZ Labor Dr. Limbach & Kollegen GbR	Robert Koch Institute	?
EPI_ISL_3501606	Germany/BW-RKI-I-201832/2021	2021-08-09	Europe	Germany	MVZ Labor Dr. Limbach & Kollegen GbR	Robert Koch Institute	?
EPI_ISL_3501607	Germany/BW-RKI-I-201833/2021	2021-08-11	Europe	Germany	MVZ Labor Dr. Limbach & Kollegen GbR	Robert Koch Institute	?
EPI_ISL_3501610	Germany/BW-RKI-I-201836/2021	2021-08-11	Europe	Germany	MVZ Labor Dr. Limbach & Kollegen GbR	Robert Koch Institute	?
EPI_ISL_3501611	Germany/BW-RKI-I-201837/2021	2021-08-10	Europe	Germany	MVZ Labor Dr. Limbach & Kollegen GbR	Robert Koch Institute	?
EPI_ISL_3501612	Germany/BW-RKI-I-201838/2021	2021-08-09	Europe	Germany	MVZ Labor Dr. Limbach & Kollegen GbR	Robert Koch Institute	?
EPI_ISL_3501613	Germany/BW-RKI-I-201839/2021	2021-08-07	Europe	Germany	MVZ Labor Dr. Limbach & Kollegen GbR	Robert Koch Institute	?
EPI_ISL_3501614	Germany/BW-RKI-I-201840/2021	2021-08-08	Europe	Germany	MVZ Labor Dr. Limbach & Kollegen GbR	Robert Koch Institute	?
EPI_ISL_3501617	Germany/BW-RKI-I-201843/2021	2021-08-09	Europe	Germany	MVZ Labor Dr. Limbach & Kollegen GbR	Robert Koch Institute	?
EPI_ISL_3501619	Germany/BW-RKI-I-201846/2021	2021-08-09	Europe	Germany	MVZ Labor Dr. Limbach & Kollegen GbR	Robert Koch Institute	?
EPI_ISL_3501621	Germany/BW-RKI-I-201849/2021	2021-08-10	Europe	Germany	MVZ Labor Dr. Limbach & Kollegen GbR	Robert Koch Institute	?
EPI_ISL_3501622	Germany/BW-RKI-I-201850/2021	2021-08-07	Europe	Germany	MVZ Labor Dr. Limbach & Kollegen GbR	Robert Koch Institute	?
EPI_ISL_3711729	Germany/BW-RKI-I-201873/2021	2021-08-10	Europe	Germany	MVZ Labor Dr. Limbach & Kollegen GbR	Robert Koch Institute	?
EPI_ISL_3711744	Germany/BW-RKI-I-201889/2021	2021-08-09	Europe	Germany	Limbach - MVZ Labor Ludwigsburg	Robert Koch Institute	?
EPI_ISL_3711746	Germany/BW-RKI-I-201891/2021	2021-08-12	Europe	Germany	MVZ Labor Dr. Limbach & Kollegen GbR	Robert Koch Institute	?
EPI_ISL_3711752	Germany/BW-RKI-I-201897/2021	2021-08-10	Europe	Germany	MVZ Labor Dr. Limbach & Kollegen GbR	Robert Koch Institute	?
EPI_ISL_3711956	Germany/BW-RKI-I-202113/2021	2021-08-04	Europe	Germany	Bioscientia MVZ Labor Karlsruhe GmbH	Robert Koch Institute	?
EPI_ISL_3711959	Germany/BW-RKI-I-202116/2021	2021-08-11	Europe	Germany	Bioscientia MVZ Labor Karlsruhe GmbH	Robert Koch Institute	?
EPI_ISL_3711970	Germany/BW-RKI-I-202127/2021	2021-08-04	Europe	Germany	Bioscientia MVZ Labor Karlsruhe GmbH	Robert Koch Institute	?
EPI_ISL_3711973	Germany/BW-RKI-I-202130/2021	2021-08-10	Europe	Germany	Bioscientia MVZ Labor Karlsruhe GmbH	Robert Koch Institute	?
EPI_ISL_3711977	Germany/BW-RKI-I-202134/2021	2021-08-10	Europe	Germany	Bioscientia MVZ Labor Karlsruhe GmbH	Robert Koch Institute	?
EPI_ISL_3711980	Germany/BW-RKI-I-202137/2021	2021-08-04	Europe	Germany	Bioscientia MVZ Labor Karlsruhe GmbH	Robert Koch Institute	?
EPI_ISL_3711985	Germany/BW-RKI-I-202143/2021	2021-08-07	Europe	Germany	Bioscientia MVZ Labor Karlsruhe GmbH	Robert Koch Institute	?
EPI_ISL_3711990	Germany/BW-RKI-I-202149/2021	2021-08-04	Europe	Germany	Bioscientia MVZ Labor Karlsruhe GmbH	Robert Koch Institute	?
EPI_ISL_3711992	Germany/BW-RKI-I-202151/2021	2021-08-12	Europe	Germany	Bioscientia MVZ Labor Karlsruhe GmbH	Robert Koch Institute	?
EPI_ISL_3711995	Germany/BW-RKI-I-202154/2021	2021-08-10	Europe	Germany	Bioscientia MVZ Labor Karlsruhe GmbH	Robert Koch Institute	?
EPI_ISL_3711999	Germany/BW-RKI-I-202158/2021	2021-08-11	Europe	Germany	Bioscientia MVZ Labor Karlsruhe GmbH	Robert Koch Institute	?
EPI_ISL_3712007	Germany/BW-RKI-I-202169/2021	2021-08-10	Europe	Germany	Bioscientia MVZ Labor Karlsruhe GmbH	Robert Koch Institute	?
EPI_ISL_3712010	Germany/BW-RKI-I-202172/2021	2021-08-10	Europe	Germany	Bioscientia MVZ Labor Karlsruhe GmbH	Robert Koch Institute	?
EPI_ISL_3712014	Germany/BW-RKI-I-202176/2021	2021-08-11	Europe	Germany	Bioscientia MVZ Labor Karlsruhe GmbH	Robert Koch Institute	?
EPI_ISL_3712017	Germany/BW-RKI-I-202179/2021	2021-08-09	Europe	Germany	Bioscientia MVZ Labor Karlsruhe GmbH	Robert Koch Institute	?
EPI_ISL_3712025	Germany/BW-RKI-I-202187/2021	2021-08-04	Europe	Germany	Bioscientia MVZ Labor Karlsruhe GmbH	Robert Koch Institute	?
EPI_ISL_3712026	Germany/BW-RKI-I-202188/2021	2021-08-11	Europe	Germany	Bioscientia MVZ Labor Karlsruhe GmbH	Robert Koch Institute	?
EPI_ISL_3712029	Germany/BW-RKI-I-202192/2021	2021-07-30	Europe	Germany	Sonic - Labor Staber Heilbronn	Robert Koch Institute	?
EPI_ISL_3712034	Germany/BW-RKI-I-202197/2021	2021-08-10	Europe	Germany	Bioscientia MVZ Labor Karlsruhe GmbH	Robert Koch Institute	?
EPI_ISL_3712043	Germany/BW-RKI-I-202208/2021	2021-08-09	Europe	Germany	Bioscientia MVZ Labor Karlsruhe GmbH	Robert Koch Institute	?
EPI_ISL_3712046	Germany/BW-RKI-I-202211/2021	2021-08-10	Europe	Germany	Bioscientia MVZ Labor Karlsruhe GmbH	Robert Koch Institute	?
EPI_ISL_3712051	Germany/BW-RKI-I-202216/2021	2021-08-10	Europe	Germany	ALB FILS KLINIKEN GmbH - Institut für Laboratoriumsmedizin Klinik am Eichert Göppingen	Robert Koch Institute	?
EPI_ISL_3712053	Germany/BW-RKI-I-202219/2021	2021-08-04	Europe	Germany	Bioscientia MVZ Labor Karlsruhe GmbH	Robert Koch Institute	?
EPI_ISL_3712057	Germany/BW-RKI-I-202223/2021	2021-08-10	Europe	Germany	Bioscientia MVZ Labor Karlsruhe GmbH	Robert Koch Institute	?
EPI_ISL_3712059	Germany/BW-RKI-I-202225/2021	2021-08-09	Europe	Germany	Bioscientia MVZ Labor Karlsruhe GmbH	Robert Koch Institute	?
EPI_ISL_3712061	Germany/BW-RKI-I-202227/2021	2021-08-09	Europe	Germany	Bioscientia MVZ Labor Karlsruhe GmbH	Robert Koch Institute	?
EPI_ISL_3712062	Germany/BW-RKI-I-202228/2021	2021-08-10	Europe	Germany	Bioscientia MVZ Labor Karlsruhe GmbH	Robert Koch Institute	?
EPI_ISL_3712081	Germany/BW-RKI-I-202249/2021	2021-08-09	Europe	Germany	Bioscientia MVZ Labor Karlsruhe GmbH	Robert Koch Institute	?
EPI_ISL_3712084	Germany/BW-RKI-I-202252/2021	2021-08-09	Europe	Germany	Bioscientia MVZ Labor Karlsruhe GmbH	Robert Koch Institute	?
EPI_ISL_3712085	Germany/BW-RKI-I-202253/2021	2021-08-10	Europe	Germany	Bioscientia MVZ Labor Karlsruhe GmbH	Robert Koch Institute	?
EPI_ISL_3712090	Germany/BW-RKI-I-202258/2021	2021-08-09	Europe	Germany	Bioscientia MVZ Labor Karlsruhe GmbH	Robert Koch Institute	?
EPI_ISL_3712091	Germany/BW-RKI-I-202260/2021	2021-08-09	Europe	Germany	Bioscientia MVZ Labor Karlsruhe GmbH	Robert Koch Institute	?
EPI_ISL_3712094	Germany/BW-RKI-I-202264/2021	2021-08-09	Europe	Germany	Bioscientia MVZ Labor Karlsruhe GmbH	Robert Koch Institute	?
EPI_ISL_3712111	Germany/BW-RKI-I-202283/2021	2021-08-09	Europe	Germany	Bioscientia MVZ Labor Karlsruhe GmbH	Robert Koch Institute	?
EPI_ISL_3712115	Germany/BW-RKI-I-202287/2021	2021-08-10	Europe	Germany	Bioscientia MVZ Labor Karlsruhe GmbH	Robert Koch Institute	?
EPI_ISL_3712116	Germany/BW-RKI-I-202288/2021	2021-08-07	Europe	Germany	Bioscientia MVZ Labor Karlsruhe GmbH	Robert Koch Institute	?
EPI_ISL_3712122	Germany/BW-RKI-I-202296/2021	2021-08-09	Europe	Germany	Bioscientia MVZ Labor Karlsruhe GmbH	Robert Koch Institute	?
EPI_ISL_3712124	Germany/BW-RKI-I-202298/2021	2021-08-04	Europe	Germany	Bioscientia MVZ Labor Karlsruhe GmbH	Robert Koch Institute	?
EPI_ISL_3712128	Germany/BW-RKI-I-202302/2021	2021-08-04	Europe	Germany	Bioscientia MVZ Labor Karlsruhe GmbH	Robert Koch Institute	?
EPI_ISL_3712130	Germany/BW-RKI-I-202304/2021	2021-08-10	Europe	Germany	Bioscientia MVZ Labor Karlsruhe GmbH	Robert Koch Institute	?
EPI_ISL_3712132	Germany/BW-RKI-I-202306/2021	2021-08-04	Europe	Germany	Bioscientia MVZ Labor Karlsruhe GmbH	Robert Koch Institute	?
EPI_ISL_3712137	Germany/BW-RKI-I-202312/2021	2021-08-10	Europe	Germany	Bioscientia MVZ Labor Karlsruhe GmbH	Robert Koch Institute	?
EPI_ISL_3712140	Germany/BW-RKI-I-202316/2021	2021-08-10	Europe	Germany	Bioscientia MVZ Labor Karlsruhe GmbH	Robert Koch Institute	?
EPI_ISL_3712146	Germany/BW-RKI-I-202322/2021	2021-08-04	Europe	Germany	Bioscientia MVZ Labor Karlsruhe GmbH	Robert Koch Institute	?
EPI_ISL_3712150	Germany/BW-RKI-I-202326/2021	2021-08-04	Europe	Germany	Bioscientia MVZ Labor Karlsruhe GmbH	Robert Koch Institute	?
EPI_ISL_3712151	Germany/BW-RKI-I-202327/2021	2021-08-10	Europe	Germany	Bioscientia MVZ Labor Karlsruhe GmbH	Robert Koch Institute	?
EPI_ISL_3712152	Germany/BW-RKI-I-202329/2021	2021-08-04	Europe	Germany	Bioscientia MVZ Labor Karlsruhe GmbH	Robert Koch Institute	?
EPI_ISL_3712154	Germany/BW-RKI-I-202331/2021	2021-08-09	Europe	Germany	Bioscientia MVZ Labor Karlsruhe GmbH	Robert Koch Institute	?
EPI_ISL_3712155	Germany/BW-RKI-I-202332/2021	2021-08-04	Europe	Germany	Bioscientia MVZ Labor Karlsruhe GmbH	Robert Koch Institute	?
EPI_ISL_3712156	Germany/BW-RKI-I-202334/2021	2021-08-09	Europe	Germany	Bioscientia MVZ Labor Karlsruhe GmbH	Robert Koch Institute	?
EPI_ISL_3712157	Germany/BW-RKI-I-202335/2021	2021-08-04	Europe	Germany	Bioscientia MVZ Labor Karlsruhe GmbH	Robert Koch Institute	?
EPI_ISL_3712163	Germany/BW-RKI-I-202344/2021	2021-08-04	Europe	Germany	Bioscientia MVZ Labor Karlsruhe GmbH	Robert Koch Institute	?
EPI_ISL_3712166	Germany/BW-RKI-I-202347/2021	2021-08-09	Europe	Germany	Bioscientia MVZ Labor Karlsruhe GmbH	Robert Koch Institute	?
EPI_ISL_3712168	Germany/BW-RKI-I-202349/2021	2021-08-10	Europe	Germany	Bioscientia MVZ Labor Karlsruhe GmbH	Robert Koch Institute	?
EPI_ISL_3712170	Germany/BW-RKI-I-202351/2021	2021-08-04	Europe	Germany	Bioscientia MVZ Labor Karlsruhe GmbH	Robert Koch Institute	?
EPI_ISL_3712171	Germany/BW-RKI-I-202352/2021	2021-08-04	Europe	Germany	Bioscientia MVZ Labor Karlsruhe GmbH	Robert Koch Institute	?
EPI_ISL_3712173	Germany/BW-RKI-I-202354/2021	2021-08-10	Europe	Germany	Bioscientia MVZ Labor Karlsruhe GmbH	Robert Koch Institute	?
EPI_ISL_3712177	Germany/BW-RKI-I-202359/2021	2021-08-11	Europe	Germany	Bioscientia MVZ Labor Karlsruhe GmbH	Robert Koch Institute	?
EPI_ISL_3712180	Germany/BW-RKI-I-202362/2021	2021-08-10	Europe	Germany	Bioscientia MVZ Labor Karlsruhe GmbH	Robert Koch Institute	?
EPI_ISL_3712192	Germany/BW-RKI-I-202378/2021	2021-08-06	Europe	Germany	Bioscientia MVZ Labor Karlsruhe GmbH	Robert Koch Institute	?
EPI_ISL_3712193	Germany/BW-RKI-I-202379/2021	2021-08-07	Europe	Germany	Bioscientia MVZ Labor Karlsruhe GmbH	Robert Koch Institute	?
EPI_ISL_3712195	Germany/BW-RKI-I-202381/2021	2021-08-09	Europe	Germany	Bioscientia MVZ Labor Karlsruhe GmbH	Robert Koch Institute	?
EPI_ISL_3712198	Germany/BW-RKI-I-202385/2021	2021-08-10	Europe	Germany	Bioscientia MVZ Labor Karlsruhe GmbH	Robert Koch Institute	?
EPI_ISL_3712203	Germany/BW-RKI-I-202390/2021	2021-08-09	Europe	Germany	Bioscientia MVZ Labor Karlsruhe GmbH	Robert Koch Institute	?
EPI_ISL_3712204	Germany/BW-RKI-I-202391/2021	2021-08-09	Europe	Germany	Bioscientia MVZ Labor Karlsruhe GmbH	Robert Koch Institute	?
EPI_ISL_3712216	Germany/BW-RKI-I-202405/2021	2021-08-09	Europe	Germany	Bioscientia MVZ Labor Karlsruhe GmbH	Robert Koch Institute	?
EPI_ISL_3712223	Germany/BW-RKI-I-202413/2021	2021-08-04	Europe	Germany	Bioscientia MVZ Labor Karlsruhe GmbH	Robert Koch Institute	?
EPI_ISL_3712225	Germany/BW-RKI-I-202415/2021	2021-08-09	Europe	Germany	Bioscientia MVZ Labor Karlsruhe GmbH	Robert Koch Institute	?
EPI_ISL_3712228	Germany/BW-RKI-I-202419/2021	2021-08-04	Europe	Germany	Bioscientia MVZ Labor Karlsruhe GmbH	Robert Koch Institute	?
EPI_ISL_3712240	Germany/BW-RKI-I-202432/2021	2021-08-04	Europe	Germany	Bioscientia MVZ Labor Karlsruhe GmbH	Robert Koch Institute	?
EPI_ISL_3712253	Germany/BW-RKI-I-202446/2021	2021-08-09	Europe	Germany	Bioscientia MVZ Labor Karlsruhe GmbH	Robert Koch Institute	?
EPI_ISL_3712254	Germany/BW-RKI-I-202447/2021	2021-08-04	Europe	Germany	Bioscientia MVZ Labor Karlsruhe GmbH	Robert Koch Institute	?
EPI_ISL_3712257	Germany/BW-RKI-I-202451/2021	2021-08-04	Europe	Germany	Bioscientia MVZ Labor Karlsruhe GmbH	Robert Koch Institute	?
EPI_ISL_3712276	Germany/BW-RKI-I-202473/2021	2021-08-12	Europe	Germany	SYNLAB MVZ Leinfelden-Echterdingen	Robert Koch Institute	?
EPI_ISL_3712284	Germany/BW-RKI-I-202481/2021	2021-08-12	Europe	Germany	SYNLAB MVZ Leinfelden-Echterdingen	Robert Koch Institute	?
EPI_ISL_3712286	Germany/BW-RKI-I-202483/2021	2021-08-12	Europe	Germany	SYNLAB MVZ Leinfelden-Echterdingen	Robert Koch Institute	?
EPI_ISL_3712388	Germany/BW-RKI-I-202595/2021	2021-08-14	Europe	Germany	SYNLAB MVZ Leinfelden-Echterdingen	Robert Koch Institute	?
EPI_ISL_3712403	Germany/BW-RKI-I-202611/2021	2021-08-12	Europe	Germany	SYNLAB MVZ Leinfelden-Echterdingen	Robert Koch Institute	?
EPI_ISL_3712405	Germany/BW-RKI-I-202613/2021	2021-08-14	Europe	Germany	SYNLAB MVZ Leinfelden-Echterdingen	Robert Koch Institute	?
EPI_ISL_3712425	Germany/BW-RKI-I-202633/2021	2021-08-14	Europe	Germany	SYNLAB MVZ Leinfelden-Echterdingen	Robert Koch Institute	?
EPI_ISL_3712430	Germany/BW-RKI-I-202638/2021	2021-08-12	Europe	Germany	SYNLAB MVZ Leinfelden-Echterdingen	Robert Koch Institute	?
EPI_ISL_3712431	Germany/BW-RKI-I-202639/2021	2021-08-14	Europe	Germany	SYNLAB MVZ Leinfelden-Echterdingen	Robert Koch Institute	?
EPI_ISL_3712467	Germany/BW-RKI-I-202678/2021	2021-08-12	Europe	Germany	SYNLAB MVZ Leinfelden-Echterdingen	Robert Koch Institute	?
EPI_ISL_3712470	Germany/BW-RKI-I-202682/2021	2021-08-12	Europe	Germany	SYNLAB MVZ Leinfelden-Echterdingen	Robert Koch Institute	?
EPI_ISL_3712484	Germany/BW-RKI-I-202696/2021	2021-08-12	Europe	Germany	SYNLAB MVZ Leinfelden-Echterdingen	Robert Koch Institute	?
EPI_ISL_3712522	Germany/BW-RKI-I-202724/2021	2021-08-14	Europe	Germany	SYNLAB MVZ Leinfelden-Echterdingen	Robert Koch Institute	?
EPI_ISL_3712534	Germany/BW-RKI-I-202731/2021	2021-08-12	Europe	Germany	SYNLAB MVZ Leinfelden-Echterdingen	Robert Koch Institute	?
EPI_ISL_3712552	Germany/BW-RKI-I-202741/2021	2021-08-14	Europe	Germany	SYNLAB MVZ Leinfelden-Echterdingen	Robert Koch Institute	?
EPI_ISL_3712573	Germany/BW-RKI-I-202757/2021	2021-08-12	Europe	Germany	SYNLAB MVZ Leinfelden-Echterdingen	Robert Koch Institute	?
EPI_ISL_3712617	Germany/BW-RKI-I-202788/2021	2021-08-12	Europe	Germany	SYNLAB MVZ Leinfelden-Echterdingen	Robert Koch Institute	?
EPI_ISL_3712620	Germany/BW-RKI-I-202791/2021	2021-08-12	Europe	Germany	SYNLAB MVZ Leinfelden-Echterdingen	Robert Koch Institute	?
EPI_ISL_3712621	Germany/BW-RKI-I-202792/2021	2021-08-12	Europe	Germany	SYNLAB MVZ Leinfelden-Echterdingen	Robert Koch Institute	?
EPI_ISL_3712626	Germany/BW-RKI-I-202798/2021	2021-08-12	Europe	Germany	SYNLAB MVZ Leinfelden-Echterdingen	Robert Koch Institute	?
EPI_ISL_3712628	Germany/BW-RKI-I-202800/2021	2021-08-12	Europe	Germany	SYNLAB MVZ Leinfelden-Echterdingen	Robert Koch Institute	?
EPI_ISL_3712632	Germany/BW-RKI-I-202804/2021	2021-08-12	Europe	Germany	SYNLAB MVZ Leinfelden-Echterdingen	Robert Koch Institute	?
EPI_ISL_3712638	Germany/BW-RKI-I-202810/2021	2021-08-12	Europe	Germany	SYNLAB MVZ Leinfelden-Echterdingen	Robert Koch Institute	?
EPI_ISL_3712672	Germany/BW-RKI-I-202850/2021	2021-08-12	Europe	Germany	SYNLAB MVZ Leinfelden-Echterdingen	Robert Koch Institute	?
EPI_ISL_3712700	Germany/BW-RKI-I-202879/2021	2021-08-12	Europe	Germany	SYNLAB MVZ Leinfelden-Echterdingen	Robert Koch Institute	?
EPI_ISL_3712701	Germany/BW-RKI-I-202880/2021	2021-08-12	Europe	Germany	SYNLAB MVZ Leinfelden-Echterdingen	Robert Koch Institute	?
EPI_ISL_3712718	Germany/BW-RKI-I-202899/2021	2021-08-14	Europe	Germany	SYNLAB MVZ Leinfelden-Echterdingen	Robert Koch Institute	?
EPI_ISL_3712721	Germany/BW-RKI-I-202902/2021	2021-08-12	Europe	Germany	SYNLAB MVZ Leinfelden-Echterdingen	Robert Koch Institute	?
EPI_ISL_3712731	Germany/BW-RKI-I-202912/2021	2021-08-14	Europe	Germany	SYNLAB MVZ Leinfelden-Echterdingen	Robert Koch Institute	?
EPI_ISL_3712733	Germany/BW-RKI-I-202914/2021	2021-08-12	Europe	Germany	SYNLAB MVZ Leinfelden-Echterdingen	Robert Koch Institute	?
EPI_ISL_3712753	Germany/BW-RKI-I-202935/2021	2021-08-12	Europe	Germany	SYNLAB MVZ Leinfelden-Echterdingen	Robert Koch Institute	?
EPI_ISL_3712760	Germany/BW-RKI-I-202942/2021	2021-08-12	Europe	Germany	SYNLAB MVZ Leinfelden-Echterdingen	Robert Koch Institute	?
EPI_ISL_3712764	Germany/BW-RKI-I-202946/2021	2021-08-14	Europe	Germany	SYNLAB MVZ Leinfelden-Echterdingen	Robert Koch Institute	?
EPI_ISL_3712772	Germany/BW-RKI-I-202954/2021	2021-08-12	Europe	Germany	SYNLAB MVZ Leinfelden-Echterdingen	Robert Koch Institute	?
EPI_ISL_3712776	Germany/BW-RKI-I-202960/2021	2021-08-12	Europe	Germany	SYNLAB MVZ Leinfelden-Echterdingen	Robert Koch Institute	?
EPI_ISL_3712777	Germany/BW-RKI-I-202961/2021	2021-08-12	Europe	Germany	SYNLAB MVZ Leinfelden-Echterdingen	Robert Koch Institute	?
EPI_ISL_3712778	Germany/BW-RKI-I-202962/2021	2021-08-12	Europe	Germany	SYNLAB MVZ Leinfelden-Echterdingen	Robert Koch Institute	?
EPI_ISL_3712781	Germany/BW-RKI-I-202965/2021	2021-08-12	Europe	Germany	SYNLAB MVZ Leinfelden-Echterdingen	Robert Koch Institute	?
EPI_ISL_3712788	Germany/BW-RKI-I-202972/2021	2021-08-12	Europe	Germany	SYNLAB MVZ Leinfelden-Echterdingen	Robert Koch Institute	?
EPI_ISL_3712804	Germany/BW-RKI-I-202990/2021	2021-08-12	Europe	Germany	SYNLAB MVZ Leinfelden-Echterdingen	Robert Koch Institute	?
EPI_ISL_3712818	Germany/BW-RKI-I-203006/2021	2021-08-12	Europe	Germany	SYNLAB MVZ Leinfelden-Echterdingen	Robert Koch Institute	?
EPI_ISL_3712823	Germany/BW-RKI-I-203011/2021	2021-08-12	Europe	Germany	SYNLAB MVZ Leinfelden-Echterdingen	Robert Koch Institute	?
EPI_ISL_3712839	Germany/BW-RKI-I-203027/2021	2021-08-12	Europe	Germany	SYNLAB MVZ Leinfelden-Echterdingen	Robert Koch Institute	?
EPI_ISL_3712851	Germany/BW-RKI-I-203039/2021	2021-08-12	Europe	Germany	SYNLAB MVZ Leinfelden-Echterdingen	Robert Koch Institute	?
EPI_ISL_3712878	Germany/BW-RKI-I-203068/2021	2021-08-12	Europe	Germany	SYNLAB MVZ Leinfelden-Echterdingen	Robert Koch Institute	?
EPI_ISL_3712985	Germany/BW-RKI-I-203178/2021	2021-08-14	Europe	Germany	SYNLAB MVZ Leinfelden-Echterdingen	Robert Koch Institute	?
EPI_ISL_3713014	Germany/BW-RKI-I-203209/2021	2021-08-14	Europe	Germany	SYNLAB MVZ Leinfelden-Echterdingen	Robert Koch Institute	?
EPI_ISL_3713025	Germany/BW-RKI-I-203221/2021	2021-08-14	Europe	Germany	SYNLAB MVZ Leinfelden-Echterdingen	Robert Koch Institute	?
EPI_ISL_3713026	Germany/BW-RKI-I-203222/2021	2021-08-14	Europe	Germany	SYNLAB MVZ Leinfelden-Echterdingen	Robert Koch Institute	?
EPI_ISL_3713038	Germany/BW-RKI-I-203234/2021	2021-08-14	Europe	Germany	SYNLAB MVZ Leinfelden-Echterdingen	Robert Koch Institute	?
EPI_ISL_3713059	Germany/BW-RKI-I-203255/2021	2021-08-14	Europe	Germany	SYNLAB MVZ Leinfelden-Echterdingen	Robert Koch Institute	?
EPI_ISL_3713098	Germany/BW-RKI-I-203296/2021	2021-08-14	Europe	Germany	SYNLAB MVZ Leinfelden-Echterdingen	Robert Koch Institute	?
EPI_ISL_3713114	Germany/BW-RKI-I-203312/2021	2021-08-14	Europe	Germany	SYNLAB MVZ Leinfelden-Echterdingen	Robert Koch Institute	?
EPI_ISL_3713131	Germany/BW-RKI-I-203330/2021	2021-08-14	Europe	Germany	SYNLAB MVZ Leinfelden-Echterdingen	Robert Koch Institute	?
EPI_ISL_3713439	Germany/BW-RKI-I-203612/2021	2021-08-13	Europe	Germany	MVZ Labor Dr. Limbach & Kollegen GbR	Robert Koch Institute	?
EPI_ISL_3713440	Germany/BW-RKI-I-203613/2021	2021-08-13	Europe	Germany	MVZ Labor Dr. Limbach & Kollegen GbR	Robert Koch Institute	?
EPI_ISL_3713442	Germany/BW-RKI-I-203616/2021	2021-08-13	Europe	Germany	MVZ Labor Dr. Limbach & Kollegen GbR	Robert Koch Institute	?
EPI_ISL_3713443	Germany/BW-RKI-I-203617/2021	2021-08-13	Europe	Germany	MVZ Labor Dr. Limbach & Kollegen GbR	Robert Koch Institute	?
EPI_ISL_3713444	Germany/BW-RKI-I-203618/2021	2021-08-13	Europe	Germany	MVZ Labor Dr. Limbach & Kollegen GbR	Robert Koch Institute	?
EPI_ISL_3713445	Germany/BW-RKI-I-203619/2021	2021-08-12	Europe	Germany	MVZ Labor Dr. Limbach & Kollegen GbR	Robert Koch Institute	?
EPI_ISL_3713446	Germany/BW-RKI-I-203620/2021	2021-08-13	Europe	Germany	MVZ Labor Dr. Limbach & Kollegen GbR	Robert Koch Institute	?
EPI_ISL_3713447	Germany/BW-RKI-I-203621/2021	2021-08-16	Europe	Germany	MVZ Labor Dr. Limbach & Kollegen GbR	Robert Koch Institute	?
EPI_ISL_3713448	Germany/BW-RKI-I-203623/2021	2021-08-13	Europe	Germany	MVZ Labor Dr. Limbach & Kollegen GbR	Robert Koch Institute	?
EPI_ISL_3713491	Germany/BW-RKI-I-203667/2021	2021-08-13	Europe	Germany	MVZ Labor Dr. Limbach & Kollegen GbR	Robert Koch Institute	?
EPI_ISL_3713492	Germany/BW-RKI-I-203668/2021	2021-08-13	Europe	Germany	MVZ Labor Dr. Limbach & Kollegen GbR	Robert Koch Institute	?
EPI_ISL_3713493	Germany/BW-RKI-I-203669/2021	2021-08-13	Europe	Germany	MVZ Labor Dr. Limbach & Kollegen GbR	Robert Koch Institute	?
EPI_ISL_3713494	Germany/BW-RKI-I-203670/2021	2021-08-13	Europe	Germany	MVZ Labor Dr. Limbach & Kollegen GbR	Robert Koch Institute	?
EPI_ISL_3713495	Germany/BW-RKI-I-203671/2021	2021-08-13	Europe	Germany	MVZ Labor Dr. Limbach & Kollegen GbR	Robert Koch Institute	?
EPI_ISL_3713496	Germany/BW-RKI-I-203672/2021	2021-08-13	Europe	Germany	MVZ Labor Dr. Limbach & Kollegen GbR	Robert Koch Institute	?
EPI_ISL_3713497	Germany/BW-RKI-I-203673/2021	2021-08-13	Europe	Germany	MVZ Labor Dr. Limbach & Kollegen GbR	Robert Koch Institute	?
EPI_ISL_3713498	Germany/BW-RKI-I-203674/2021	2021-08-14	Europe	Germany	MVZ Labor Dr. Limbach & Kollegen GbR	Robert Koch Institute	?
EPI_ISL_3713499	Germany/BW-RKI-I-203675/2021	2021-08-13	Europe	Germany	MVZ Labor Dr. Limbach & Kollegen GbR	Robert Koch Institute	?
EPI_ISL_3713500	Germany/BW-RKI-I-203676/2021	2021-08-13	Europe	Germany	MVZ Labor Dr. Limbach & Kollegen GbR	Robert Koch Institute	?
EPI_ISL_3713501	Germany/BW-RKI-I-203677/2021	2021-08-13	Europe	Germany	MVZ Labor Dr. Limbach & Kollegen GbR	Robert Koch Institute	?
EPI_ISL_3713502	Germany/BW-RKI-I-203678/2021	2021-08-13	Europe	Germany	MVZ Labor Dr. Limbach & Kollegen GbR	Robert Koch Institute	?
EPI_ISL_3713541	Germany/BW-RKI-I-204227/2021	2021-08-12	Europe	Germany	MVZ Labor Dr. Limbach & Kollegen GbR	Robert Koch Institute	?
EPI_ISL_3713542	Germany/BW-RKI-I-204228/2021	2021-08-12	Europe	Germany	MVZ Labor Dr. Limbach & Kollegen GbR	Robert Koch Institute	?
EPI_ISL_3713543	Germany/BW-RKI-I-204229/2021	2021-08-12	Europe	Germany	MVZ Labor Dr. Limbach & Kollegen GbR	Robert Koch Institute	?
EPI_ISL_3713545	Germany/BW-RKI-I-204231/2021	2021-08-13	Europe	Germany	MVZ Labor Dr. Limbach & Kollegen GbR	Robert Koch Institute	?
EPI_ISL_3713551	Germany/BW-RKI-I-204238/2021	2021-08-12	Europe	Germany	MVZ Labor Dr. Limbach & Kollegen GbR	Robert Koch Institute	?
EPI_ISL_3713554	Germany/BW-RKI-I-204241/2021	2021-08-12	Europe	Germany	MVZ Labor Dr. Limbach & Kollegen GbR	Robert Koch Institute	?
EPI_ISL_3713556	Germany/BW-RKI-I-204245/2021	2021-08-16	Europe	Germany	MVZ Labor Dr. Limbach & Kollegen GbR	Robert Koch Institute	?
EPI_ISL_3713558	Germany/BW-RKI-I-204248/2021	2021-08-15	Europe	Germany	MVZ Labor Dr. Limbach & Kollegen GbR	Robert Koch Institute	?
EPI_ISL_3713560	Germany/BW-RKI-I-204251/2021	2021-08-16	Europe	Germany	MVZ Labor Dr. Limbach & Kollegen GbR	Robert Koch Institute	?
EPI_ISL_3713561	Germany/BW-RKI-I-204252/2021	2021-08-13	Europe	Germany	MVZ Labor Dr. Limbach & Kollegen GbR	Robert Koch Institute	?
EPI_ISL_3713562	Germany/BW-RKI-I-204253/2021	2021-08-13	Europe	Germany	MVZ Labor Dr. Limbach & Kollegen GbR	Robert Koch Institute	?
EPI_ISL_3713866	Germany/BW-RKI-I-204566/2021	2021-07-17	Europe	Germany	Klinikum Stuttgart	Robert Koch Institute	?
EPI_ISL_3713867	Germany/BW-RKI-I-204567/2021	2021-07-15	Europe	Germany	Klinikum Stuttgart	Robert Koch Institute	?
EPI_ISL_3713868	Germany/BW-RKI-I-204578/2021	2021-07-18	Europe	Germany	Klinikum Stuttgart	Robert Koch Institute	?
EPI_ISL_3713869	Germany/BW-RKI-I-204579/2021	2021-07-20	Europe	Germany	Klinikum Stuttgart	Robert Koch Institute	?
EPI_ISL_3713873	Germany/BW-RKI-I-204586/2021	2021-08-12	Europe	Germany	MVZ Labor Dr. Limbach & Kollegen GbR	Robert Koch Institute	?
EPI_ISL_3713875	Germany/BW-RKI-I-204588/2021	2021-08-11	Europe	Germany	MVZ Labor Dr. Limbach & Kollegen GbR	Robert Koch Institute	?
EPI_ISL_3713876	Germany/BW-RKI-I-204589/2021	2021-08-13	Europe	Germany	MVZ Labor Dr. Limbach & Kollegen GbR	Robert Koch Institute	?
EPI_ISL_3713940	Germany/BW-RKI-I-204671/2021	2021-08-12	Europe	Germany	MVZ Labor Dr. Limbach & Kollegen GbR	Robert Koch Institute	?
EPI_ISL_3713941	Germany/BW-RKI-I-204672/2021	2021-08-14	Europe	Germany	MVZ Labor Dr. Limbach & Kollegen GbR	Robert Koch Institute	?
EPI_ISL_3713942	Germany/BW-RKI-I-204673/2021	2021-08-13	Europe	Germany	MVZ Labor Dr. Limbach & Kollegen GbR	Robert Koch Institute	?
EPI_ISL_3713943	Germany/BW-RKI-I-204674/2021	2021-08-13	Europe	Germany	MVZ Labor Dr. Limbach & Kollegen GbR	Robert Koch Institute	?
EPI_ISL_3713944	Germany/BW-RKI-I-204675/2021	2021-08-13	Europe	Germany	MVZ Labor Dr. Limbach & Kollegen GbR	Robert Koch Institute	?
EPI_ISL_3713945	Germany/BW-RKI-I-204676/2021	2021-08-13	Europe	Germany	MVZ Labor Dr. Limbach & Kollegen GbR	Robert Koch Institute	?
EPI_ISL_3713946	Germany/BW-RKI-I-204677/2021	2021-08-13	Europe	Germany	MVZ Labor Dr. Limbach & Kollegen GbR	Robert Koch Institute	?
EPI_ISL_3713947	Germany/BW-RKI-I-204678/2021	2021-08-13	Europe	Germany	MVZ Labor Dr. Limbach & Kollegen GbR	Robert Koch Institute	?
EPI_ISL_3713948	Germany/BW-RKI-I-204679/2021	2021-08-13	Europe	Germany	MVZ Labor Dr. Limbach & Kollegen GbR	Robert Koch Institute	?
EPI_ISL_3713949	Germany/BW-RKI-I-204680/2021	2021-08-13	Europe	Germany	MVZ Labor Dr. Limbach & Kollegen GbR	Robert Koch Institute	?
EPI_ISL_3713950	Germany/BW-RKI-I-204681/2021	2021-08-13	Europe	Germany	MVZ Labor Dr. Limbach & Kollegen GbR	Robert Koch Institute	?
EPI_ISL_3713951	Germany/BW-RKI-I-204682/2021	2021-08-13	Europe	Germany	MVZ Labor Dr. Limbach & Kollegen GbR	Robert Koch Institute	?
EPI_ISL_3713952	Germany/BW-RKI-I-204683/2021	2021-08-13	Europe	Germany	MVZ Labor Dr. Limbach & Kollegen GbR	Robert Koch Institute	?
EPI_ISL_3713953	Germany/BW-RKI-I-204684/2021	2021-08-13	Europe	Germany	MVZ Labor Dr. Limbach & Kollegen GbR	Robert Koch Institute	?
EPI_ISL_3713954	Germany/BW-RKI-I-204685/2021	2021-08-13	Europe	Germany	MVZ Labor Dr. Limbach & Kollegen GbR	Robert Koch Institute	?
EPI_ISL_3713955	Germany/BW-RKI-I-204686/2021	2021-08-13	Europe	Germany	MVZ Labor Dr. Limbach & Kollegen GbR	Robert Koch Institute	?
EPI_ISL_3713956	Germany/BW-RKI-I-204687/2021	2021-08-13	Europe	Germany	MVZ Labor Dr. Limbach & Kollegen GbR	Robert Koch Institute	?
EPI_ISL_3713957	Germany/BW-RKI-I-204688/2021	2021-08-13	Europe	Germany	MVZ Labor Dr. Limbach & Kollegen GbR	Robert Koch Institute	?
EPI_ISL_3713958	Germany/BW-RKI-I-204689/2021	2021-08-13	Europe	Germany	MVZ Labor Dr. Limbach & Kollegen GbR	Robert Koch Institute	?
EPI_ISL_3713959	Germany/BW-RKI-I-204690/2021	2021-08-13	Europe	Germany	MVZ Labor Dr. Limbach & Kollegen GbR	Robert Koch Institute	?
EPI_ISL_3713960	Germany/BW-RKI-I-204691/2021	2021-08-12	Europe	Germany	MVZ Labor Dr. Limbach & Kollegen GbR	Robert Koch Institute	?
EPI_ISL_3713961	Germany/BW-RKI-I-204692/2021	2021-08-13	Europe	Germany	MVZ Labor Dr. Limbach & Kollegen GbR	Robert Koch Institute	?
EPI_ISL_3713962	Germany/BW-RKI-I-204693/2021	2021-08-16	Europe	Germany	MVZ Labor Dr. Limbach & Kollegen GbR	Robert Koch Institute	?
EPI_ISL_3713963	Germany/BW-RKI-I-204694/2021	2021-08-12	Europe	Germany	MVZ Labor Dr. Limbach & Kollegen GbR	Robert Koch Institute	?
EPI_ISL_3714107	Germany/BW-RKI-I-204844/2021	2021-08-13	Europe	Germany	MVZ Labor Dr. Limbach & Kollegen GbR	Robert Koch Institute	?
EPI_ISL_3714192	Germany/BW-RKI-I-204900/2021	2021-08-16	Europe	Germany	MVZ Labor Dr. Limbach & Kollegen GbR	Robert Koch Institute	?
EPI_ISL_3714193	Germany/BW-RKI-I-204901/2021	2021-08-14	Europe	Germany	MVZ Labor Dr. Limbach & Kollegen GbR	Robert Koch Institute	?
EPI_ISL_3714197	Germany/BW-RKI-I-204905/2021	2021-08-14	Europe	Germany	MVZ Labor Dr. Limbach & Kollegen GbR	Robert Koch Institute	?
EPI_ISL_3714198	Germany/BW-RKI-I-204906/2021	2021-08-14	Europe	Germany	MVZ Labor Dr. Limbach & Kollegen GbR	Robert Koch Institute	?
EPI_ISL_3714202	Germany/BW-RKI-I-204910/2021	2021-08-14	Europe	Germany	MVZ Labor Dr. Limbach & Kollegen GbR	Robert Koch Institute	?
EPI_ISL_3714420	Germany/BW-RKI-I-205140/2021	2021-08-14	Europe	Germany	MVZ Labor Dr. Limbach & Kollegen GbR	Robert Koch Institute	?
EPI_ISL_3714421	Germany/BW-RKI-I-205141/2021	2021-08-16	Europe	Germany	MVZ Labor Dr. Limbach & Kollegen GbR	Robert Koch Institute	?
EPI_ISL_3714423	Germany/BW-RKI-I-205143/2021	2021-08-16	Europe	Germany	MVZ Labor Dr. Limbach & Kollegen GbR	Robert Koch Institute	?
EPI_ISL_3714424	Germany/BW-RKI-I-205144/2021	2021-08-13	Europe	Germany	MVZ Labor Dr. Limbach & Kollegen GbR	Robert Koch Institute	?
EPI_ISL_3714425	Germany/BW-RKI-I-205145/2021	2021-08-14	Europe	Germany	MVZ Labor Dr. Limbach & Kollegen GbR	Robert Koch Institute	?
EPI_ISL_3714426	Germany/BW-RKI-I-205146/2021	2021-08-13	Europe	Germany	MVZ Labor Dr. Limbach & Kollegen GbR	Robert Koch Institute	?
EPI_ISL_3714428	Germany/BW-RKI-I-205148/2021	2021-08-14	Europe	Germany	MVZ Labor Dr. Limbach & Kollegen GbR	Robert Koch Institute	?
EPI_ISL_3714429	Germany/BW-RKI-I-205149/2021	2021-08-14	Europe	Germany	MVZ Labor Dr. Limbach & Kollegen GbR	Robert Koch Institute	?
EPI_ISL_3714430	Germany/BW-RKI-I-205150/2021	2021-08-13	Europe	Germany	MVZ Labor Dr. Limbach & Kollegen GbR	Robert Koch Institute	?
EPI_ISL_3714431	Germany/BW-RKI-I-205151/2021	2021-08-11	Europe	Germany	MVZ Labor Dr. Limbach & Kollegen GbR	Robert Koch Institute	?
EPI_ISL_3714433	Germany/BW-RKI-I-205153/2021	2021-08-14	Europe	Germany	MVZ Labor Dr. Limbach & Kollegen GbR	Robert Koch Institute	?
EPI_ISL_3714436	Germany/BW-RKI-I-205156/2021	2021-08-11	Europe	Germany	MVZ Labor Dr. Limbach & Kollegen GbR	Robert Koch Institute	?
EPI_ISL_3714437	Germany/BW-RKI-I-205157/2021	2021-08-13	Europe	Germany	MVZ Labor Dr. Limbach & Kollegen GbR	Robert Koch Institute	?
EPI_ISL_3714441	Germany/BW-RKI-I-205163/2021	2021-08-15	Europe	Germany	MVZ Labor Dr. Limbach & Kollegen GbR	Robert Koch Institute	?
EPI_ISL_3714524	Germany/BW-RKI-I-205256/2021	2021-08-13	Europe	Germany	MVZ Labor Dr. Limbach & Kollegen GbR	Robert Koch Institute	?
EPI_ISL_3714531	Germany/BW-RKI-I-205263/2021	2021-08-13	Europe	Germany	MVZ Labor Dr. Limbach & Kollegen GbR	Robert Koch Institute	?
EPI_ISL_3714533	Germany/BW-RKI-I-205265/2021	2021-08-14	Europe	Germany	MVZ Labor Dr. Limbach & Kollegen GbR	Robert Koch Institute	?
EPI_ISL_3714536	Germany/BW-RKI-I-205268/2021	2021-08-13	Europe	Germany	MVZ Labor Dr. Limbach & Kollegen GbR	Robert Koch Institute	?
EPI_ISL_3714538	Germany/BW-RKI-I-205271/2021	2021-08-14	Europe	Germany	MVZ Labor Dr. Limbach & Kollegen GbR	Robert Koch Institute	?
EPI_ISL_3714540	Germany/BW-RKI-I-205273/2021	2021-08-05	Europe	Germany	Limbach - MVZ Labor Ludwigsburg	Robert Koch Institute	?
EPI_ISL_3714544	Germany/BW-RKI-I-205278/2021	2021-08-15	Europe	Germany	MVZ Labor Dr. Limbach & Kollegen GbR	Robert Koch Institute	?
EPI_ISL_3714545	Germany/BW-RKI-I-205279/2021	2021-08-15	Europe	Germany	MVZ Labor Dr. Limbach & Kollegen GbR	Robert Koch Institute	?
EPI_ISL_3714705	Germany/BW-RKI-I-205443/2021	2021-08-17	Europe	Germany	Robert-Bosch-Krankenhaus	Robert Koch Institute	?
EPI_ISL_3714710	Germany/BW-RKI-I-205448/2021	2021-08-17	Europe	Germany	Robert-Bosch-Krankenhaus	Robert Koch Institute	?
EPI_ISL_3714731	Germany/BW-RKI-I-205473/2021	2021-08-09	Europe	Germany	Bioscientia MVZ Labor Karlsruhe GmbH	Robert Koch Institute	?
EPI_ISL_3714751	Germany/BW-RKI-I-205495/2021	2021-08-17	Europe	Germany	Robert-Bosch-Krankenhaus	Robert Koch Institute	?
EPI_ISL_3714762	Germany/BW-RKI-I-205508/2021	2021-08-10	Europe	Germany	Bioscientia MVZ Labor Karlsruhe GmbH	Robert Koch Institute	?
EPI_ISL_3714796	Germany/BW-RKI-I-205550/2021	2021-08-10	Europe	Germany	Bioscientia MVZ Labor Karlsruhe GmbH	Robert Koch Institute	?
EPI_ISL_3714814	Germany/BW-RKI-I-205571/2021	2021-08-17	Europe	Germany	Robert-Bosch-Krankenhaus	Robert Koch Institute	?
EPI_ISL_3714824	Germany/BW-RKI-I-205582/2021	2021-08-09	Europe	Germany	Bioscientia MVZ Labor Karlsruhe GmbH	Robert Koch Institute	?
EPI_ISL_3714835	Germany/BW-RKI-I-205594/2021	2021-08-17	Europe	Germany	Sonic - Labor Staber Heilbronn	Robert Koch Institute	?
EPI_ISL_3714840	Germany/BW-RKI-I-205600/2021	2021-08-10	Europe	Germany	Bioscientia MVZ Labor Karlsruhe GmbH	Robert Koch Institute	?
EPI_ISL_3714863	Germany/BW-RKI-I-205625/2021	2021-08-12	Europe	Germany	Bioscientia MVZ Labor Karlsruhe GmbH	Robert Koch Institute	?
EPI_ISL_3714885	Germany/BW-RKI-I-205639/2021	2021-08-10	Europe	Germany	Bioscientia MVZ Labor Karlsruhe GmbH	Robert Koch Institute	?
EPI_ISL_3714924	Germany/BW-RKI-I-205666/2021	2021-08-17	Europe	Germany	Robert-Bosch-Krankenhaus	Robert Koch Institute	?
EPI_ISL_3714960	Germany/BW-RKI-I-205698/2021	2021-08-09	Europe	Germany	Bioscientia MVZ Labor Karlsruhe GmbH	Robert Koch Institute	?
EPI_ISL_3714961	Germany/BW-RKI-I-205699/2021	2021-08-09	Europe	Germany	Bioscientia MVZ Labor Karlsruhe GmbH	Robert Koch Institute	?
EPI_ISL_3714966	Germany/BW-RKI-I-205704/2021	2021-08-09	Europe	Germany	Bioscientia MVZ Labor Karlsruhe GmbH	Robert Koch Institute	?
EPI_ISL_3714967	Germany/BW-RKI-I-205705/2021	2021-08-06	Europe	Germany	Bioscientia MVZ Labor Karlsruhe GmbH	Robert Koch Institute	?
EPI_ISL_3714974	Germany/BW-RKI-I-205713/2021	2021-08-09	Europe	Germany	Bioscientia MVZ Labor Karlsruhe GmbH	Robert Koch Institute	?
EPI_ISL_3714980	Germany/BW-RKI-I-205721/2021	2021-08-17	Europe	Germany	Sonic - Labor Staber Heilbronn	Robert Koch Institute	?
EPI_ISL_3714981	Germany/BW-RKI-I-205722/2021	2021-08-17	Europe	Germany	Robert-Bosch-Krankenhaus	Robert Koch Institute	?
EPI_ISL_3715024	Germany/BW-RKI-I-205769/2021	2021-08-09	Europe	Germany	Bioscientia MVZ Labor Karlsruhe GmbH	Robert Koch Institute	?
EPI_ISL_3715123	Germany/BW-RKI-I-205865/2021	2021-07-31	Europe	Germany	Universitätsklinikum Heidelberg	Robert Koch Institute	?
EPI_ISL_3715129	Germany/BW-RKI-I-205887/2021	2021-08-09	Europe	Germany	Universitätsklinikum Heidelberg	Robert Koch Institute	?
EPI_ISL_3715130	Germany/BW-RKI-I-205888/2021	2021-08-09	Europe	Germany	Universitätsklinikum Heidelberg	Robert Koch Institute	?
EPI_ISL_3715134	Germany/BW-RKI-I-205905/2021	2021-08-06	Europe	Germany	Universitätsklinikum Heidelberg	Robert Koch Institute	?
EPI_ISL_3715252	Germany/BW-RKI-I-206152/2021	2021-08-19	Europe	Germany	SYNLAB MVZ Leinfelden-Echterdingen	Robert Koch Institute	?
EPI_ISL_3715254	Germany/BW-RKI-I-206154/2021	2021-08-19	Europe	Germany	SYNLAB MVZ Leinfelden-Echterdingen	Robert Koch Institute	?
EPI_ISL_3715258	Germany/BW-RKI-I-206158/2021	2021-08-17	Europe	Germany	SYNLAB MVZ Leinfelden-Echterdingen	Robert Koch Institute	?
EPI_ISL_3715261	Germany/BW-RKI-I-206161/2021	2021-08-17	Europe	Germany	SYNLAB MVZ Leinfelden-Echterdingen	Robert Koch Institute	?
EPI_ISL_3715262	Germany/BW-RKI-I-206162/2021	2021-08-17	Europe	Germany	SYNLAB MVZ Leinfelden-Echterdingen	Robert Koch Institute	?
EPI_ISL_3715271	Germany/BW-RKI-I-206171/2021	2021-08-17	Europe	Germany	SYNLAB MVZ Leinfelden-Echterdingen	Robert Koch Institute	?
EPI_ISL_3715279	Germany/BW-RKI-I-206179/2021	2021-08-17	Europe	Germany	SYNLAB MVZ Leinfelden-Echterdingen	Robert Koch Institute	?
EPI_ISL_3715288	Germany/BW-RKI-I-206188/2021	2021-08-19	Europe	Germany	SYNLAB MVZ Leinfelden-Echterdingen	Robert Koch Institute	?
EPI_ISL_3715289	Germany/BW-RKI-I-206189/2021	2021-08-19	Europe	Germany	SYNLAB MVZ Leinfelden-Echterdingen	Robert Koch Institute	?
EPI_ISL_3715292	Germany/BW-RKI-I-206192/2021	2021-08-19	Europe	Germany	SYNLAB MVZ Leinfelden-Echterdingen	Robert Koch Institute	?
EPI_ISL_3715306	Germany/BW-RKI-I-206206/2021	2021-08-19	Europe	Germany	SYNLAB MVZ Leinfelden-Echterdingen	Robert Koch Institute	?
EPI_ISL_3715307	Germany/BW-RKI-I-206207/2021	2021-08-17	Europe	Germany	SYNLAB MVZ Leinfelden-Echterdingen	Robert Koch Institute	?
EPI_ISL_3715310	Germany/BW-RKI-I-206210/2021	2021-08-17	Europe	Germany	SYNLAB MVZ Leinfelden-Echterdingen	Robert Koch Institute	?
EPI_ISL_3715327	Germany/BW-RKI-I-206227/2021	2021-08-19	Europe	Germany	SYNLAB MVZ Leinfelden-Echterdingen	Robert Koch Institute	?
EPI_ISL_3715333	Germany/BW-RKI-I-206234/2021	2021-08-19	Europe	Germany	SYNLAB MVZ Leinfelden-Echterdingen	Robert Koch Institute	?
EPI_ISL_3715335	Germany/BW-RKI-I-206236/2021	2021-08-17	Europe	Germany	SYNLAB MVZ Leinfelden-Echterdingen	Robert Koch Institute	?
EPI_ISL_3715355	Germany/BW-RKI-I-206256/2021	2021-08-17	Europe	Germany	SYNLAB MVZ Leinfelden-Echterdingen	Robert Koch Institute	?
EPI_ISL_3715367	Germany/BW-RKI-I-206269/2021	2021-08-19	Europe	Germany	SYNLAB MVZ Leinfelden-Echterdingen	Robert Koch Institute	?
EPI_ISL_3715370	Germany/BW-RKI-I-206272/2021	2021-08-19	Europe	Germany	SYNLAB MVZ Leinfelden-Echterdingen	Robert Koch Institute	?
EPI_ISL_3715373	Germany/BW-RKI-I-206275/2021	2021-08-17	Europe	Germany	SYNLAB MVZ Leinfelden-Echterdingen	Robert Koch Institute	?
EPI_ISL_3715387	Germany/BW-RKI-I-206289/2021	2021-08-19	Europe	Germany	SYNLAB MVZ Leinfelden-Echterdingen	Robert Koch Institute	?
EPI_ISL_3715395	Germany/BW-RKI-I-206297/2021	2021-08-18	Europe	Germany	SYNLAB MVZ Leinfelden-Echterdingen	Robert Koch Institute	?
EPI_ISL_3715401	Germany/BW-RKI-I-206303/2021	2021-08-17	Europe	Germany	SYNLAB MVZ Leinfelden-Echterdingen	Robert Koch Institute	?
EPI_ISL_3715410	Germany/BW-RKI-I-206312/2021	2021-08-19	Europe	Germany	SYNLAB MVZ Leinfelden-Echterdingen	Robert Koch Institute	?
EPI_ISL_3715413	Germany/BW-RKI-I-206315/2021	2021-08-18	Europe	Germany	SYNLAB MVZ Leinfelden-Echterdingen	Robert Koch Institute	?
EPI_ISL_3715428	Germany/BW-RKI-I-206330/2021	2021-08-19	Europe	Germany	SYNLAB MVZ Leinfelden-Echterdingen	Robert Koch Institute	?
EPI_ISL_3715430	Germany/BW-RKI-I-206333/2021	2021-08-17	Europe	Germany	SYNLAB MVZ Leinfelden-Echterdingen	Robert Koch Institute	?
EPI_ISL_3715432	Germany/BW-RKI-I-206335/2021	2021-08-18	Europe	Germany	SYNLAB MVZ Leinfelden-Echterdingen	Robert Koch Institute	?
EPI_ISL_3715440	Germany/BW-RKI-I-206344/2021	2021-08-19	Europe	Germany	SYNLAB MVZ Leinfelden-Echterdingen	Robert Koch Institute	?
EPI_ISL_3715444	Germany/BW-RKI-I-206349/2021	2021-08-17	Europe	Germany	SYNLAB MVZ Leinfelden-Echterdingen	Robert Koch Institute	?
EPI_ISL_3715445	Germany/BW-RKI-I-206350/2021	2021-08-19	Europe	Germany	SYNLAB MVZ Leinfelden-Echterdingen	Robert Koch Institute	?
EPI_ISL_3715447	Germany/BW-RKI-I-206352/2021	2021-08-17	Europe	Germany	SYNLAB MVZ Leinfelden-Echterdingen	Robert Koch Institute	?
EPI_ISL_3715455	Germany/BW-RKI-I-206360/2021	2021-08-19	Europe	Germany	SYNLAB MVZ Leinfelden-Echterdingen	Robert Koch Institute	?
EPI_ISL_3715456	Germany/BW-RKI-I-206361/2021	2021-08-19	Europe	Germany	SYNLAB MVZ Leinfelden-Echterdingen	Robert Koch Institute	?
EPI_ISL_3715467	Germany/BW-RKI-I-206373/2021	2021-08-17	Europe	Germany	SYNLAB MVZ Leinfelden-Echterdingen	Robert Koch Institute	?
EPI_ISL_3715475	Germany/BW-RKI-I-206381/2021	2021-08-17	Europe	Germany	SYNLAB MVZ Leinfelden-Echterdingen	Robert Koch Institute	?
EPI_ISL_3715478	Germany/BW-RKI-I-206384/2021	2021-08-19	Europe	Germany	SYNLAB MVZ Leinfelden-Echterdingen	Robert Koch Institute	?
EPI_ISL_3715491	Germany/BW-RKI-I-206397/2021	2021-08-17	Europe	Germany	SYNLAB MVZ Leinfelden-Echterdingen	Robert Koch Institute	?
EPI_ISL_3715492	Germany/BW-RKI-I-206398/2021	2021-08-17	Europe	Germany	SYNLAB MVZ Leinfelden-Echterdingen	Robert Koch Institute	?
EPI_ISL_3715500	Germany/BW-RKI-I-206406/2021	2021-08-17	Europe	Germany	SYNLAB MVZ Leinfelden-Echterdingen	Robert Koch Institute	?
EPI_ISL_3715503	Germany/BW-RKI-I-206409/2021	2021-08-18	Europe	Germany	SYNLAB MVZ Leinfelden-Echterdingen	Robert Koch Institute	?
EPI_ISL_3715506	Germany/BW-RKI-I-206412/2021	2021-08-18	Europe	Germany	SYNLAB MVZ Leinfelden-Echterdingen	Robert Koch Institute	?
EPI_ISL_3715539	Germany/BW-RKI-I-206446/2021	2021-08-18	Europe	Germany	SYNLAB MVZ Leinfelden-Echterdingen	Robert Koch Institute	?
EPI_ISL_3715547	Germany/BW-RKI-I-206454/2021	2021-08-18	Europe	Germany	SYNLAB MVZ Leinfelden-Echterdingen	Robert Koch Institute	?
EPI_ISL_3715548	Germany/BW-RKI-I-206455/2021	2021-08-19	Europe	Germany	SYNLAB MVZ Leinfelden-Echterdingen	Robert Koch Institute	?
EPI_ISL_3715551	Germany/BW-RKI-I-206458/2021	2021-08-17	Europe	Germany	SYNLAB MVZ Leinfelden-Echterdingen	Robert Koch Institute	?
EPI_ISL_3715553	Germany/BW-RKI-I-206460/2021	2021-08-17	Europe	Germany	SYNLAB MVZ Leinfelden-Echterdingen	Robert Koch Institute	?
EPI_ISL_3715554	Germany/BW-RKI-I-206461/2021	2021-08-19	Europe	Germany	SYNLAB MVZ Leinfelden-Echterdingen	Robert Koch Institute	?
EPI_ISL_3715556	Germany/BW-RKI-I-206463/2021	2021-08-19	Europe	Germany	SYNLAB MVZ Leinfelden-Echterdingen	Robert Koch Institute	?
EPI_ISL_3715597	Germany/BW-RKI-I-206506/2021	2021-08-17	Europe	Germany	SYNLAB MVZ Leinfelden-Echterdingen	Robert Koch Institute	?
EPI_ISL_3715604	Germany/BW-RKI-I-206514/2021	2021-08-17	Europe	Germany	SYNLAB MVZ Leinfelden-Echterdingen	Robert Koch Institute	?
EPI_ISL_3715613	Germany/BW-RKI-I-206523/2021	2021-08-17	Europe	Germany	SYNLAB MVZ Leinfelden-Echterdingen	Robert Koch Institute	?
EPI_ISL_3715651	Germany/BW-RKI-I-206561/2021	2021-08-17	Europe	Germany	SYNLAB MVZ Leinfelden-Echterdingen	Robert Koch Institute	?
EPI_ISL_3715665	Germany/BW-RKI-I-206576/2021	2021-08-17	Europe	Germany	SYNLAB MVZ Leinfelden-Echterdingen	Robert Koch Institute	?
EPI_ISL_3715675	Germany/BW-RKI-I-206586/2021	2021-08-19	Europe	Germany	SYNLAB MVZ Leinfelden-Echterdingen	Robert Koch Institute	?
EPI_ISL_3715684	Germany/BW-RKI-I-206595/2021	2021-08-19	Europe	Germany	SYNLAB MVZ Leinfelden-Echterdingen	Robert Koch Institute	?
EPI_ISL_3715689	Germany/BW-RKI-I-206600/2021	2021-08-18	Europe	Germany	SYNLAB MVZ Leinfelden-Echterdingen	Robert Koch Institute	?
EPI_ISL_3715690	Germany/BW-RKI-I-206601/2021	2021-08-18	Europe	Germany	SYNLAB MVZ Leinfelden-Echterdingen	Robert Koch Institute	?
EPI_ISL_3715694	Germany/BW-RKI-I-206606/2021	2021-08-19	Europe	Germany	SYNLAB MVZ Leinfelden-Echterdingen	Robert Koch Institute	?
EPI_ISL_3715701	Germany/BW-RKI-I-206613/2021	2021-08-18	Europe	Germany	SYNLAB MVZ Leinfelden-Echterdingen	Robert Koch Institute	?
EPI_ISL_3715705	Germany/BW-RKI-I-206617/2021	2021-08-17	Europe	Germany	SYNLAB MVZ Leinfelden-Echterdingen	Robert Koch Institute	?
EPI_ISL_3715709	Germany/BW-RKI-I-206621/2021	2021-08-17	Europe	Germany	SYNLAB MVZ Leinfelden-Echterdingen	Robert Koch Institute	?
EPI_ISL_3715716	Germany/BW-RKI-I-206629/2021	2021-08-17	Europe	Germany	SYNLAB MVZ Leinfelden-Echterdingen	Robert Koch Institute	?
EPI_ISL_3715738	Germany/BW-RKI-I-206651/2021	2021-08-17	Europe	Germany	SYNLAB MVZ Leinfelden-Echterdingen	Robert Koch Institute	?
EPI_ISL_3715740	Germany/BW-RKI-I-206653/2021	2021-08-17	Europe	Germany	SYNLAB MVZ Leinfelden-Echterdingen	Robert Koch Institute	?
EPI_ISL_3715741	Germany/BW-RKI-I-206654/2021	2021-08-17	Europe	Germany	SYNLAB MVZ Leinfelden-Echterdingen	Robert Koch Institute	?
EPI_ISL_3715777	Germany/BW-RKI-I-206690/2021	2021-08-18	Europe	Germany	SYNLAB MVZ Leinfelden-Echterdingen	Robert Koch Institute	?
EPI_ISL_3715790	Germany/BW-RKI-I-206703/2021	2021-08-18	Europe	Germany	SYNLAB MVZ Leinfelden-Echterdingen	Robert Koch Institute	?
EPI_ISL_3715793	Germany/BW-RKI-I-206706/2021	2021-08-18	Europe	Germany	SYNLAB MVZ Leinfelden-Echterdingen	Robert Koch Institute	?
EPI_ISL_3715797	Germany/BW-RKI-I-206710/2021	2021-08-18	Europe	Germany	SYNLAB MVZ Leinfelden-Echterdingen	Robert Koch Institute	?
EPI_ISL_3715805	Germany/BW-RKI-I-206720/2021	2021-08-17	Europe	Germany	SYNLAB MVZ Leinfelden-Echterdingen	Robert Koch Institute	?
EPI_ISL_3715814	Germany/BW-RKI-I-206730/2021	2021-08-01	Europe	Germany	Eurofins LifeCodexx GmbH	Robert Koch Institute	?
EPI_ISL_3715816	Germany/BW-RKI-I-206732/2021	2021-08-01	Europe	Germany	Eurofins LifeCodexx GmbH	Robert Koch Institute	?
EPI_ISL_3715817	Germany/BW-RKI-I-206733/2021	2021-08-01	Europe	Germany	Eurofins LifeCodexx GmbH	Robert Koch Institute	?
EPI_ISL_3715824	Germany/BW-RKI-I-206740/2021	2021-08-01	Europe	Germany	Eurofins LifeCodexx GmbH	Robert Koch Institute	?
EPI_ISL_3715831	Germany/BW-RKI-I-206747/2021	2021-08-01	Europe	Germany	Eurofins LifeCodexx GmbH	Robert Koch Institute	?
EPI_ISL_3715835	Germany/BW-RKI-I-206751/2021	2021-08-01	Europe	Germany	Eurofins LifeCodexx GmbH	Robert Koch Institute	?
EPI_ISL_3715854	Germany/BW-RKI-I-206770/2021	2021-08-01	Europe	Germany	Eurofins LifeCodexx GmbH	Robert Koch Institute	?
EPI_ISL_3715860	Germany/BW-RKI-I-206776/2021	2021-08-01	Europe	Germany	Eurofins LifeCodexx GmbH	Robert Koch Institute	?
EPI_ISL_3715864	Germany/BW-RKI-I-206780/2021	2021-08-01	Europe	Germany	Eurofins LifeCodexx GmbH	Robert Koch Institute	?
EPI_ISL_3715868	Germany/BW-RKI-I-206784/2021	2021-08-01	Europe	Germany	Eurofins LifeCodexx GmbH	Robert Koch Institute	?
EPI_ISL_3715873	Germany/BW-RKI-I-206789/2021	2021-08-01	Europe	Germany	Eurofins LifeCodexx GmbH	Robert Koch Institute	?
EPI_ISL_3715876	Germany/BW-RKI-I-206792/2021	2021-08-01	Europe	Germany	Eurofins LifeCodexx GmbH	Robert Koch Institute	?
EPI_ISL_3715883	Germany/BW-RKI-I-206799/2021	2021-08-01	Europe	Germany	Eurofins LifeCodexx GmbH	Robert Koch Institute	?
EPI_ISL_3715885	Germany/BW-RKI-I-206801/2021	2021-08-01	Europe	Germany	Eurofins LifeCodexx GmbH	Robert Koch Institute	?
EPI_ISL_3715886	Germany/BW-RKI-I-206802/2021	2021-08-01	Europe	Germany	Eurofins LifeCodexx GmbH	Robert Koch Institute	?
EPI_ISL_3715897	Germany/BW-RKI-I-206813/2021	2021-08-01	Europe	Germany	Eurofins LifeCodexx GmbH	Robert Koch Institute	?
EPI_ISL_3715902	Germany/BW-RKI-I-206818/2021	2021-08-01	Europe	Germany	Eurofins LifeCodexx GmbH	Robert Koch Institute	?
EPI_ISL_3715912	Germany/BW-RKI-I-206828/2021	2021-08-01	Europe	Germany	Eurofins LifeCodexx GmbH	Robert Koch Institute	?
EPI_ISL_3715916	Germany/BW-RKI-I-206832/2021	2021-08-01	Europe	Germany	Eurofins LifeCodexx GmbH	Robert Koch Institute	?
EPI_ISL_3715927	Germany/BW-RKI-I-206843/2021	2021-08-01	Europe	Germany	Eurofins LifeCodexx GmbH	Robert Koch Institute	?
EPI_ISL_3715939	Germany/BW-RKI-I-206856/2021	2021-08-12	Europe	Germany	Labor Prof. Dr. G. Enders MVZ GbR	Robert Koch Institute	?
EPI_ISL_3715952	Germany/BW-RKI-I-206869/2021	2021-08-12	Europe	Germany	Labor Prof. Dr. G. Enders MVZ GbR	Robert Koch Institute	?
EPI_ISL_3716076	Germany/BW-RKI-I-207009/2021	2021-08-16	Europe	Germany	MVZ Labor Dr. Limbach & Kollegen GbR	Robert Koch Institute	?
EPI_ISL_3716081	Germany/BW-RKI-I-207014/2021	2021-08-15	Europe	Germany	MVZ Labor Dr. Limbach & Kollegen GbR	Robert Koch Institute	?
EPI_ISL_3716084	Germany/BW-RKI-I-207017/2021	2021-08-15	Europe	Germany	MVZ Labor Dr. Limbach & Kollegen GbR	Robert Koch Institute	?
EPI_ISL_3716165	Germany/BW-RKI-I-207111/2021	2021-08-13	Europe	Germany	MVZ Labor Dr. Limbach & Kollegen GbR	Robert Koch Institute	?
EPI_ISL_3716167	Germany/BW-RKI-I-207113/2021	2021-08-16	Europe	Germany	MVZ Labor Dr. Limbach & Kollegen GbR	Robert Koch Institute	?
EPI_ISL_3716174	Germany/BW-RKI-I-207120/2021	2021-08-15	Europe	Germany	MVZ Labor Dr. Limbach & Kollegen GbR	Robert Koch Institute	?
EPI_ISL_3716175	Germany/BW-RKI-I-207121/2021	2021-08-16	Europe	Germany	MVZ Labor Dr. Limbach & Kollegen GbR	Robert Koch Institute	?
EPI_ISL_3716176	Germany/BW-RKI-I-207122/2021	2021-08-16	Europe	Germany	MVZ Labor Dr. Limbach & Kollegen GbR	Robert Koch Institute	?
EPI_ISL_3716185	Germany/BW-RKI-I-207131/2021	2021-08-16	Europe	Germany	MVZ Labor Dr. Limbach & Kollegen GbR	Robert Koch Institute	?
EPI_ISL_3716186	Germany/BW-RKI-I-207132/2021	2021-08-18	Europe	Germany	SLK-Kliniken Heilbronn GmbH - Institut für Laboratoriumsmedizin	Robert Koch Institute	?
EPI_ISL_3716261	Germany/BW-RKI-I-207243/2021	2021-08-13	Europe	Germany	MVZ Labor Dr. Limbach & Kollegen GbR	Robert Koch Institute	?
EPI_ISL_3716262	Germany/BW-RKI-I-207244/2021	2021-08-16	Europe	Germany	MVZ Labor Dr. Limbach & Kollegen GbR	Robert Koch Institute	?
EPI_ISL_3876661	Germany/BW-RKI-I-207357/2021	2021-08-19	Europe	Germany	SYNLAB MVZ Leinfelden-Echterdingen	Robert Koch Institute	?
EPI_ISL_3876966	Germany/BW-RKI-I-207527/2021	2021-08-19	Europe	Germany	SYNLAB MVZ Leinfelden-Echterdingen	Robert Koch Institute	?
EPI_ISL_3877003	Germany/BW-RKI-I-207547/2021	2021-08-19	Europe	Germany	SYNLAB MVZ Leinfelden-Echterdingen	Robert Koch Institute	?
EPI_ISL_3877004	Germany/BW-RKI-I-207548/2021	2021-08-19	Europe	Germany	SYNLAB MVZ Leinfelden-Echterdingen	Robert Koch Institute	?
EPI_ISL_3877017	Germany/BW-RKI-I-207555/2021	2021-08-18	Europe	Germany	SYNLAB MVZ Leinfelden-Echterdingen	Robert Koch Institute	?
EPI_ISL_3877035	Germany/BW-RKI-I-207565/2021	2021-08-19	Europe	Germany	SYNLAB MVZ Leinfelden-Echterdingen	Robert Koch Institute	?
EPI_ISL_3877188	Germany/BW-RKI-I-207658/2021	2021-08-19	Europe	Germany	SYNLAB MVZ Leinfelden-Echterdingen	Robert Koch Institute	?
EPI_ISL_3877281	Germany/BW-RKI-I-207719/2021	2021-08-19	Europe	Germany	SYNLAB MVZ Leinfelden-Echterdingen	Robert Koch Institute	?
EPI_ISL_3877852	Germany/BW-RKI-I-208576/2021	2021-08-20	Europe	Germany	SYNLAB MVZ Leinfelden-Echterdingen	Robert Koch Institute	?
EPI_ISL_3877891	Germany/BW-RKI-I-208603/2021	2021-08-20	Europe	Germany	SYNLAB MVZ Leinfelden-Echterdingen	Robert Koch Institute	?
EPI_ISL_3877892	Germany/BW-RKI-I-208604/2021	2021-08-20	Europe	Germany	SYNLAB MVZ Leinfelden-Echterdingen	Robert Koch Institute	?
EPI_ISL_3877939	Germany/BW-RKI-I-208635/2021	2021-08-20	Europe	Germany	SYNLAB MVZ Leinfelden-Echterdingen	Robert Koch Institute	?
EPI_ISL_3877962	Germany/BW-RKI-I-208652/2021	2021-08-20	Europe	Germany	SYNLAB MVZ Leinfelden-Echterdingen	Robert Koch Institute	?
EPI_ISL_3877970	Germany/BW-RKI-I-208658/2021	2021-08-20	Europe	Germany	SYNLAB MVZ Leinfelden-Echterdingen	Robert Koch Institute	?
EPI_ISL_3877973	Germany/BW-RKI-I-208660/2021	2021-08-20	Europe	Germany	SYNLAB MVZ Leinfelden-Echterdingen	Robert Koch Institute	?
EPI_ISL_3877993	Germany/BW-RKI-I-208671/2021	2021-08-20	Europe	Germany	SYNLAB MVZ Leinfelden-Echterdingen	Robert Koch Institute	?
EPI_ISL_3877998	Germany/BW-RKI-I-208674/2021	2021-08-20	Europe	Germany	SYNLAB MVZ Leinfelden-Echterdingen	Robert Koch Institute	?
EPI_ISL_3878048	Germany/BW-RKI-I-208700/2021	2021-08-20	Europe	Germany	SYNLAB MVZ Leinfelden-Echterdingen	Robert Koch Institute	?
EPI_ISL_3878094	Germany/BW-RKI-I-208716/2021	2021-08-20	Europe	Germany	SYNLAB MVZ Leinfelden-Echterdingen	Robert Koch Institute	?
EPI_ISL_3878104	Germany/BW-RKI-I-208718/2021	2021-08-20	Europe	Germany	SYNLAB MVZ Leinfelden-Echterdingen	Robert Koch Institute	?
EPI_ISL_3878114	Germany/BW-RKI-I-208721/2021	2021-08-20	Europe	Germany	SYNLAB MVZ Leinfelden-Echterdingen	Robert Koch Institute	?
EPI_ISL_3878188	Germany/BW-RKI-I-208743/2021	2021-08-20	Europe	Germany	SYNLAB MVZ Leinfelden-Echterdingen	Robert Koch Institute	?
EPI_ISL_3878197	Germany/BW-RKI-I-208747/2021	2021-08-20	Europe	Germany	SYNLAB MVZ Leinfelden-Echterdingen	Robert Koch Institute	?
EPI_ISL_3878321	Germany/BW-RKI-I-208793/2021	2021-08-20	Europe	Germany	SYNLAB MVZ Leinfelden-Echterdingen	Robert Koch Institute	?
EPI_ISL_3878517	Germany/BW-RKI-I-208844/2021	2021-08-20	Europe	Germany	SYNLAB MVZ Leinfelden-Echterdingen	Robert Koch Institute	?
EPI_ISL_3878544	Germany/BW-RKI-I-208854/2021	2021-08-20	Europe	Germany	SYNLAB MVZ Leinfelden-Echterdingen	Robert Koch Institute	?
EPI_ISL_3878548	Germany/BW-RKI-I-208856/2021	2021-08-20	Europe	Germany	SYNLAB MVZ Leinfelden-Echterdingen	Robert Koch Institute	?
EPI_ISL_3878735	Germany/BW-RKI-I-208929/2021	2021-07-22	Europe	Germany	Universitätsklinikum Ulm - Institut für Virologie	Robert Koch Institute	?
EPI_ISL_3878737	Germany/BW-RKI-I-208930/2021	2021-07-02	Europe	Germany	Universitätsklinikum Ulm - Institut für Virologie	Robert Koch Institute	?
EPI_ISL_3878743	Germany/BW-RKI-I-208933/2021	2021-02-21	Europe	Germany	Universitätsklinikum Ulm - Institut für Virologie	Robert Koch Institute	?
EPI_ISL_3878751	Germany/BW-RKI-I-208937/2021	2021-06-17	Europe	Germany	Universitätsklinikum Ulm - Institut für Virologie	Robert Koch Institute	?
EPI_ISL_3878753	Germany/BW-RKI-I-208938/2021	2021-07-06	Europe	Germany	Universitätsklinikum Ulm - Institut für Virologie	Robert Koch Institute	?
EPI_ISL_3878757	Germany/BW-RKI-I-208940/2021	2021-06-18	Europe	Germany	Universitätsklinikum Ulm - Institut für Virologie	Robert Koch Institute	?
EPI_ISL_3878759	Germany/BW-RKI-I-208941/2021	2021-06-16	Europe	Germany	Universitätsklinikum Ulm - Institut für Virologie	Robert Koch Institute	?
EPI_ISL_3879286	Germany/BW-RKI-I-209194/2021	2021-08-21	Europe	Germany	SYNLAB MVZ Leinfelden-Echterdingen	Robert Koch Institute	?
EPI_ISL_3879288	Germany/BW-RKI-I-209195/2021	2021-08-21	Europe	Germany	SYNLAB MVZ Leinfelden-Echterdingen	Robert Koch Institute	?
EPI_ISL_3879297	Germany/BW-RKI-I-209200/2021	2021-08-21	Europe	Germany	SYNLAB MVZ Leinfelden-Echterdingen	Robert Koch Institute	?
EPI_ISL_3879326	Germany/BW-RKI-I-209217/2021	2021-08-21	Europe	Germany	SYNLAB MVZ Leinfelden-Echterdingen	Robert Koch Institute	?
EPI_ISL_3879331	Germany/BW-RKI-I-209220/2021	2021-08-21	Europe	Germany	SYNLAB MVZ Leinfelden-Echterdingen	Robert Koch Institute	?
EPI_ISL_3879334	Germany/BW-RKI-I-209222/2021	2021-08-21	Europe	Germany	SYNLAB MVZ Leinfelden-Echterdingen	Robert Koch Institute	?
EPI_ISL_3879354	Germany/BW-RKI-I-209234/2021	2021-08-21	Europe	Germany	SYNLAB MVZ Leinfelden-Echterdingen	Robert Koch Institute	?
EPI_ISL_3879453	Germany/BW-RKI-I-209290/2021	2021-08-21	Europe	Germany	SYNLAB MVZ Leinfelden-Echterdingen	Robert Koch Institute	?
EPI_ISL_3879464	Germany/BW-RKI-I-209296/2021	2021-08-21	Europe	Germany	SYNLAB MVZ Leinfelden-Echterdingen	Robert Koch Institute	?
EPI_ISL_3879500	Germany/BW-RKI-I-209317/2021	2021-08-21	Europe	Germany	SYNLAB MVZ Leinfelden-Echterdingen	Robert Koch Institute	?
EPI_ISL_3879503	Germany/BW-RKI-I-209319/2021	2021-08-21	Europe	Germany	SYNLAB MVZ Leinfelden-Echterdingen	Robert Koch Institute	?
EPI_ISL_3879589	Germany/BW-RKI-I-209369/2021	2021-08-21	Europe	Germany	SYNLAB MVZ Leinfelden-Echterdingen	Robert Koch Institute	?
EPI_ISL_3879638	Germany/BW-RKI-I-209396/2021	2021-08-21	Europe	Germany	SYNLAB MVZ Leinfelden-Echterdingen	Robert Koch Institute	?
EPI_ISL_3879716	Germany/BW-RKI-I-209439/2021	2021-08-21	Europe	Germany	SYNLAB MVZ Leinfelden-Echterdingen	Robert Koch Institute	?
EPI_ISL_3879749	Germany/BW-RKI-I-209459/2021	2021-08-21	Europe	Germany	SYNLAB MVZ Leinfelden-Echterdingen	Robert Koch Institute	?
EPI_ISL_3879753	Germany/BW-RKI-I-209461/2021	2021-08-21	Europe	Germany	SYNLAB MVZ Leinfelden-Echterdingen	Robert Koch Institute	?
EPI_ISL_3879774	Germany/BW-RKI-I-209473/2021	2021-08-21	Europe	Germany	SYNLAB MVZ Leinfelden-Echterdingen	Robert Koch Institute	?
EPI_ISL_3879964	Germany/BW-RKI-I-209568/2021	2021-08-21	Europe	Germany	SYNLAB MVZ Leinfelden-Echterdingen	Robert Koch Institute	?
EPI_ISL_3880047	Germany/BW-RKI-I-209609/2021	2021-08-21	Europe	Germany	SYNLAB MVZ Leinfelden-Echterdingen	Robert Koch Institute	?
EPI_ISL_3880111	Germany/BW-RKI-I-209645/2021	2021-08-21	Europe	Germany	SYNLAB MVZ Leinfelden-Echterdingen	Robert Koch Institute	?
EPI_ISL_3880362	Germany/BW-RKI-I-209786/2021	2021-08-23	Europe	Germany	Limbach - MVZ Humangenetik Ulm	Robert Koch Institute	?
EPI_ISL_3880367	Germany/BW-RKI-I-209789/2021	2021-08-23	Europe	Germany	Limbach - MVZ Humangenetik Ulm	Robert Koch Institute	?
EPI_ISL_3880369	Germany/BW-RKI-I-209790/2021	2021-08-23	Europe	Germany	Limbach - MVZ Humangenetik Ulm	Robert Koch Institute	?
EPI_ISL_3880373	Germany/BW-RKI-I-209793/2021	2021-08-23	Europe	Germany	Limbach - MVZ Humangenetik Ulm	Robert Koch Institute	?
EPI_ISL_3880375	Germany/BW-RKI-I-209794/2021	2021-08-23	Europe	Germany	Limbach - MVZ Humangenetik Ulm	Robert Koch Institute	?
EPI_ISL_3880377	Germany/BW-RKI-I-209795/2021	2021-08-23	Europe	Germany	Limbach - MVZ Humangenetik Ulm	Robert Koch Institute	?
EPI_ISL_3880380	Germany/BW-RKI-I-209796/2021	2021-08-16	Europe	Germany	Limbach - MVZ Humangenetik Ulm	Robert Koch Institute	?
EPI_ISL_3880383	Germany/BW-RKI-I-209797/2021	2021-08-23	Europe	Germany	Limbach - MVZ Humangenetik Ulm	Robert Koch Institute	?
EPI_ISL_3880385	Germany/BW-RKI-I-209798/2021	2021-08-23	Europe	Germany	Limbach - MVZ Humangenetik Ulm	Robert Koch Institute	?
EPI_ISL_3880386	Germany/BW-RKI-I-209799/2021	2021-08-23	Europe	Germany	Limbach - MVZ Humangenetik Ulm	Robert Koch Institute	?
EPI_ISL_3880388	Germany/BW-RKI-I-209800/2021	2021-08-23	Europe	Germany	Limbach - MVZ Humangenetik Ulm	Robert Koch Institute	?
EPI_ISL_3880390	Germany/BW-RKI-I-209801/2021	2021-08-19	Europe	Germany	Limbach - MVZ Humangenetik Ulm	Robert Koch Institute	?
EPI_ISL_3880391	Germany/BW-RKI-I-209802/2021	2021-08-23	Europe	Germany	Limbach - MVZ Humangenetik Ulm	Robert Koch Institute	?
EPI_ISL_3880393	Germany/BW-RKI-I-209803/2021	2021-08-23	Europe	Germany	Limbach - MVZ Humangenetik Ulm	Robert Koch Institute	?
EPI_ISL_3880395	Germany/BW-RKI-I-209804/2021	2021-08-23	Europe	Germany	Limbach - MVZ Humangenetik Ulm	Robert Koch Institute	?
EPI_ISL_3880396	Germany/BW-RKI-I-209805/2021	2021-08-20	Europe	Germany	Limbach - MVZ Humangenetik Ulm	Robert Koch Institute	?
EPI_ISL_3880398	Germany/BW-RKI-I-209806/2021	2021-08-23	Europe	Germany	Limbach - MVZ Humangenetik Ulm	Robert Koch Institute	?
EPI_ISL_3880400	Germany/BW-RKI-I-209807/2021	2021-08-16	Europe	Germany	Limbach - MVZ Humangenetik Ulm	Robert Koch Institute	?
EPI_ISL_3880403	Germany/BW-RKI-I-209809/2021	2021-08-23	Europe	Germany	Limbach - MVZ Humangenetik Ulm	Robert Koch Institute	?
EPI_ISL_3880404	Germany/BW-RKI-I-209810/2021	2021-08-19	Europe	Germany	Limbach - MVZ Humangenetik Ulm	Robert Koch Institute	?
EPI_ISL_3880407	Germany/BW-RKI-I-209811/2021	2021-08-19	Europe	Germany	Limbach - MVZ Humangenetik Ulm	Robert Koch Institute	?
EPI_ISL_3880408	Germany/BW-RKI-I-209812/2021	2021-08-23	Europe	Germany	Limbach - MVZ Humangenetik Ulm	Robert Koch Institute	?
EPI_ISL_3880412	Germany/BW-RKI-I-209814/2021	2021-08-16	Europe	Germany	Limbach - MVZ Humangenetik Ulm	Robert Koch Institute	?
EPI_ISL_3880415	Germany/BW-RKI-I-209816/2021	2021-08-23	Europe	Germany	Limbach - MVZ Humangenetik Ulm	Robert Koch Institute	?
EPI_ISL_3880417	Germany/BW-RKI-I-209817/2021	2021-08-18	Europe	Germany	Limbach - MVZ Humangenetik Ulm	Robert Koch Institute	?
EPI_ISL_3880420	Germany/BW-RKI-I-209818/2021	2021-08-23	Europe	Germany	Limbach - MVZ Humangenetik Ulm	Robert Koch Institute	?
EPI_ISL_3880422	Germany/BW-RKI-I-209819/2021	2021-08-23	Europe	Germany	Limbach - MVZ Humangenetik Ulm	Robert Koch Institute	?
EPI_ISL_3880423	Germany/BW-RKI-I-209820/2021	2021-08-16	Europe	Germany	Limbach - MVZ Humangenetik Ulm	Robert Koch Institute	?
EPI_ISL_3880425	Germany/BW-RKI-I-209821/2021	2021-08-23	Europe	Germany	Limbach - MVZ Humangenetik Ulm	Robert Koch Institute	?
EPI_ISL_3880427	Germany/BW-RKI-I-209822/2021	2021-08-23	Europe	Germany	Limbach - MVZ Humangenetik Ulm	Robert Koch Institute	?
EPI_ISL_3880428	Germany/BW-RKI-I-209823/2021	2021-08-19	Europe	Germany	Limbach - MVZ Humangenetik Ulm	Robert Koch Institute	?
EPI_ISL_3880431	Germany/BW-RKI-I-209824/2021	2021-08-23	Europe	Germany	Limbach - MVZ Humangenetik Ulm	Robert Koch Institute	?
EPI_ISL_3880432	Germany/BW-RKI-I-209825/2021	2021-08-17	Europe	Germany	Limbach - MVZ Humangenetik Ulm	Robert Koch Institute	?
EPI_ISL_3880434	Germany/BW-RKI-I-209826/2021	2021-08-23	Europe	Germany	Limbach - MVZ Humangenetik Ulm	Robert Koch Institute	?
EPI_ISL_3880437	Germany/BW-RKI-I-209829/2021	2021-08-23	Europe	Germany	Limbach - MVZ Humangenetik Ulm	Robert Koch Institute	?
EPI_ISL_3880439	Germany/BW-RKI-I-209830/2021	2021-08-23	Europe	Germany	Limbach - MVZ Humangenetik Ulm	Robert Koch Institute	?
EPI_ISL_3880441	Germany/BW-RKI-I-209831/2021	2021-08-18	Europe	Germany	Limbach - MVZ Humangenetik Ulm	Robert Koch Institute	?
EPI_ISL_3880442	Germany/BW-RKI-I-209832/2021	2021-08-19	Europe	Germany	Limbach - MVZ Humangenetik Ulm	Robert Koch Institute	?
EPI_ISL_3880444	Germany/BW-RKI-I-209833/2021	2021-08-23	Europe	Germany	Limbach - MVZ Humangenetik Ulm	Robert Koch Institute	?
EPI_ISL_3880481	Germany/BW-RKI-I-209876/2021	2021-08-17	Europe	Germany	Bioscientia MVZ Labor Karlsruhe GmbH	Robert Koch Institute	?
EPI_ISL_3880495	Germany/BW-RKI-I-209884/2021	2021-08-17	Europe	Germany	Bioscientia MVZ Labor Karlsruhe GmbH	Robert Koch Institute	?
EPI_ISL_3880503	Germany/BW-RKI-I-209889/2021	2021-08-17	Europe	Germany	Bioscientia MVZ Labor Karlsruhe GmbH	Robert Koch Institute	?
EPI_ISL_3880505	Germany/BW-RKI-I-209891/2021	2021-08-17	Europe	Germany	Bioscientia MVZ Labor Karlsruhe GmbH	Robert Koch Institute	?
EPI_ISL_3880511	Germany/BW-RKI-I-209895/2021	2021-08-17	Europe	Germany	Bioscientia MVZ Labor Karlsruhe GmbH	Robert Koch Institute	?
EPI_ISL_3880518	Germany/BW-RKI-I-209899/2021	2021-08-17	Europe	Germany	Bioscientia MVZ Labor Karlsruhe GmbH	Robert Koch Institute	?
EPI_ISL_3880527	Germany/BW-RKI-I-209905/2021	2021-08-17	Europe	Germany	Bioscientia MVZ Labor Karlsruhe GmbH	Robert Koch Institute	?
EPI_ISL_3880536	Germany/BW-RKI-I-209910/2021	2021-08-17	Europe	Germany	Bioscientia MVZ Labor Karlsruhe GmbH	Robert Koch Institute	?
EPI_ISL_3880549	Germany/BW-RKI-I-209918/2021	2021-08-17	Europe	Germany	Bioscientia MVZ Labor Karlsruhe GmbH	Robert Koch Institute	?
EPI_ISL_3880572	Germany/BW-RKI-I-209929/2021	2021-08-17	Europe	Germany	Bioscientia MVZ Labor Karlsruhe GmbH	Robert Koch Institute	?
EPI_ISL_3880584	Germany/BW-RKI-I-209933/2021	2021-08-17	Europe	Germany	Bioscientia MVZ Labor Karlsruhe GmbH	Robert Koch Institute	?
EPI_ISL_3880590	Germany/BW-RKI-I-209936/2021	2021-08-17	Europe	Germany	Bioscientia MVZ Labor Karlsruhe GmbH	Robert Koch Institute	?
EPI_ISL_3880617	Germany/BW-RKI-I-209948/2021	2021-08-17	Europe	Germany	Bioscientia MVZ Labor Karlsruhe GmbH	Robert Koch Institute	?
EPI_ISL_3880629	Germany/BW-RKI-I-209954/2021	2021-08-17	Europe	Germany	Bioscientia MVZ Labor Karlsruhe GmbH	Robert Koch Institute	?
EPI_ISL_3880630	Germany/BW-RKI-I-209955/2021	2021-08-17	Europe	Germany	Bioscientia MVZ Labor Karlsruhe GmbH	Robert Koch Institute	?
EPI_ISL_3880642	Germany/BW-RKI-I-209961/2021	2021-08-18	Europe	Germany	Robert-Bosch-Krankenhaus	Robert Koch Institute	?
EPI_ISL_3880650	Germany/BW-RKI-I-209965/2021	2021-08-17	Europe	Germany	Bioscientia MVZ Labor Karlsruhe GmbH	Robert Koch Institute	?
EPI_ISL_3880658	Germany/BW-RKI-I-209969/2021	2021-08-17	Europe	Germany	Bioscientia MVZ Labor Karlsruhe GmbH	Robert Koch Institute	?
EPI_ISL_3880680	Germany/BW-RKI-I-209981/2021	2021-08-17	Europe	Germany	Bioscientia MVZ Labor Karlsruhe GmbH	Robert Koch Institute	?
EPI_ISL_3880694	Germany/BW-RKI-I-209992/2021	2021-08-17	Europe	Germany	Bioscientia MVZ Labor Karlsruhe GmbH	Robert Koch Institute	?
EPI_ISL_3880702	Germany/BW-RKI-I-209998/2021	2021-08-17	Europe	Germany	Bioscientia MVZ Labor Karlsruhe GmbH	Robert Koch Institute	?
EPI_ISL_3880708	Germany/BW-RKI-I-210001/2021	2021-08-17	Europe	Germany	Bioscientia MVZ Labor Karlsruhe GmbH	Robert Koch Institute	?
EPI_ISL_3880725	Germany/BW-RKI-I-210010/2021	2021-08-17	Europe	Germany	Bioscientia MVZ Labor Karlsruhe GmbH	Robert Koch Institute	?
EPI_ISL_3880727	Germany/BW-RKI-I-210011/2021	2021-08-17	Europe	Germany	Bioscientia MVZ Labor Karlsruhe GmbH	Robert Koch Institute	?
EPI_ISL_3880741	Germany/BW-RKI-I-210020/2021	2021-08-17	Europe	Germany	Bioscientia MVZ Labor Karlsruhe GmbH	Robert Koch Institute	?
EPI_ISL_3880770	Germany/BW-RKI-I-210038/2021	2021-08-17	Europe	Germany	ALB FILS KLINIKEN GmbH - Institut für Laboratoriumsmedizin Klinik am Eichert Göppingen	Robert Koch Institute	?
EPI_ISL_3880779	Germany/BW-RKI-I-210042/2021	2021-08-17	Europe	Germany	Bioscientia MVZ Labor Karlsruhe GmbH	Robert Koch Institute	?
EPI_ISL_3880785	Germany/BW-RKI-I-210046/2021	2021-08-17	Europe	Germany	Bioscientia MVZ Labor Karlsruhe GmbH	Robert Koch Institute	?
EPI_ISL_3880810	Germany/BW-RKI-I-210059/2021	2021-08-17	Europe	Germany	Bioscientia MVZ Labor Karlsruhe GmbH	Robert Koch Institute	?
EPI_ISL_3880811	Germany/BW-RKI-I-210060/2021	2021-08-18	Europe	Germany	Bioscientia MVZ Labor Karlsruhe GmbH	Robert Koch Institute	?
EPI_ISL_3880832	Germany/BW-RKI-I-210071/2021	2021-08-17	Europe	Germany	Bioscientia MVZ Labor Karlsruhe GmbH	Robert Koch Institute	?
EPI_ISL_3880837	Germany/BW-RKI-I-210074/2021	2021-08-17	Europe	Germany	Bioscientia MVZ Labor Karlsruhe GmbH	Robert Koch Institute	?
EPI_ISL_3880842	Germany/BW-RKI-I-210077/2021	2021-08-17	Europe	Germany	Bioscientia MVZ Labor Karlsruhe GmbH	Robert Koch Institute	?
EPI_ISL_3880844	Germany/BW-RKI-I-210078/2021	2021-08-17	Europe	Germany	Bioscientia MVZ Labor Karlsruhe GmbH	Robert Koch Institute	?
EPI_ISL_3880861	Germany/BW-RKI-I-210088/2021	2021-08-17	Europe	Germany	Bioscientia MVZ Labor Karlsruhe GmbH	Robert Koch Institute	?
EPI_ISL_3880878	Germany/BW-RKI-I-210096/2021	2021-08-17	Europe	Germany	Bioscientia MVZ Labor Karlsruhe GmbH	Robert Koch Institute	?
EPI_ISL_3881165	Germany/BW-RKI-I-210271/2021	2021-08-19	Europe	Germany	Robert-Bosch-Krankenhaus	Robert Koch Institute	?
EPI_ISL_3881190	Germany/BW-RKI-I-210284/2021	2021-08-21	Europe	Germany	Robert-Bosch-Krankenhaus	Robert Koch Institute	?
EPI_ISL_3881199	Germany/BW-RKI-I-210286/2021	2021-08-19	Europe	Germany	Robert-Bosch-Krankenhaus	Robert Koch Institute	?
EPI_ISL_3881212	Germany/BW-RKI-I-210292/2021	2021-08-19	Europe	Germany	Robert-Bosch-Krankenhaus	Robert Koch Institute	?
EPI_ISL_3881283	Germany/BW-RKI-I-210327/2021	2021-08-19	Europe	Germany	Robert-Bosch-Krankenhaus	Robert Koch Institute	?
EPI_ISL_3881441	Germany/BW-RKI-I-210380/2021	2021-08-21	Europe	Germany	Robert-Bosch-Krankenhaus	Robert Koch Institute	?
EPI_ISL_3881482	Germany/BW-RKI-I-210394/2021	2021-08-21	Europe	Germany	Robert-Bosch-Krankenhaus	Robert Koch Institute	?
EPI_ISL_3883696	Germany/BW-RKI-I-210740/2021	2021-08-16	Europe	Germany	MVZ Labor Dr. Limbach & Kollegen GbR	Robert Koch Institute	?
EPI_ISL_3883717	Germany/BW-RKI-I-210745/2021	2021-08-18	Europe	Germany	MVZ Labor Dr. Limbach & Kollegen GbR	Robert Koch Institute	?
EPI_ISL_3883720	Germany/BW-RKI-I-210746/2021	2021-08-13	Europe	Germany	Limbach - MVZ Labor Ludwigsburg	Robert Koch Institute	?
EPI_ISL_3883741	Germany/BW-RKI-I-210750/2021	2021-08-17	Europe	Germany	MVZ Labor Dr. Limbach & Kollegen GbR	Robert Koch Institute	?
EPI_ISL_3883755	Germany/BW-RKI-I-210752/2021	2021-08-17	Europe	Germany	MVZ Labor Dr. Limbach & Kollegen GbR	Robert Koch Institute	?
EPI_ISL_3887537	Germany/BW-RKI-I-212695/2021	2021-08-17	Europe	Germany	MVZ Labor Dr. Limbach & Kollegen GbR	Robert Koch Institute	?
EPI_ISL_3887539	Germany/BW-RKI-I-212696/2021	2021-08-17	Europe	Germany	MVZ Labor Dr. Limbach & Kollegen GbR	Robert Koch Institute	?
EPI_ISL_3887541	Germany/BW-RKI-I-212697/2021	2021-08-18	Europe	Germany	MVZ Labor Dr. Limbach & Kollegen GbR	Robert Koch Institute	?
EPI_ISL_3887542	Germany/BW-RKI-I-212698/2021	2021-08-18	Europe	Germany	MVZ Labor Dr. Limbach & Kollegen GbR	Robert Koch Institute	?
EPI_ISL_3887549	Germany/BW-RKI-I-212701/2021	2021-08-17	Europe	Germany	MVZ Labor Dr. Limbach & Kollegen GbR	Robert Koch Institute	?
EPI_ISL_3887551	Germany/BW-RKI-I-212702/2021	2021-08-16	Europe	Germany	MVZ Labor Dr. Limbach & Kollegen GbR	Robert Koch Institute	?
EPI_ISL_3887553	Germany/BW-RKI-I-212703/2021	2021-08-15	Europe	Germany	MVZ Labor Dr. Limbach & Kollegen GbR	Robert Koch Institute	?
EPI_ISL_3887558	Germany/BW-RKI-I-212705/2021	2021-08-17	Europe	Germany	MVZ Labor Dr. Limbach & Kollegen GbR	Robert Koch Institute	?
EPI_ISL_3887560	Germany/BW-RKI-I-212706/2021	2021-08-18	Europe	Germany	MVZ Labor Dr. Limbach & Kollegen GbR	Robert Koch Institute	?
EPI_ISL_3887562	Germany/BW-RKI-I-212708/2021	2021-08-17	Europe	Germany	MVZ Labor Dr. Limbach & Kollegen GbR	Robert Koch Institute	?
EPI_ISL_3887563	Germany/BW-RKI-I-212709/2021	2021-08-17	Europe	Germany	MVZ Labor Dr. Limbach & Kollegen GbR	Robert Koch Institute	?
EPI_ISL_3887565	Germany/BW-RKI-I-212710/2021	2021-08-17	Europe	Germany	MVZ Labor Dr. Limbach & Kollegen GbR	Robert Koch Institute	?
EPI_ISL_3887567	Germany/BW-RKI-I-212711/2021	2021-08-17	Europe	Germany	MVZ Labor Dr. Limbach & Kollegen GbR	Robert Koch Institute	?
EPI_ISL_3887568	Germany/BW-RKI-I-212712/2021	2021-08-17	Europe	Germany	MVZ Labor Dr. Limbach & Kollegen GbR	Robert Koch Institute	?
EPI_ISL_3887574	Germany/BW-RKI-I-212716/2021	2021-08-19	Europe	Germany	MVZ Labor Dr. Limbach & Kollegen GbR	Robert Koch Institute	?
EPI_ISL_3887576	Germany/BW-RKI-I-212717/2021	2021-08-17	Europe	Germany	MVZ Labor Dr. Limbach & Kollegen GbR	Robert Koch Institute	?
EPI_ISL_3887578	Germany/BW-RKI-I-212718/2021	2021-08-19	Europe	Germany	MVZ Labor Dr. Limbach & Kollegen GbR	Robert Koch Institute	?
EPI_ISL_3887582	Germany/BW-RKI-I-212720/2021	2021-08-17	Europe	Germany	MVZ Labor Dr. Limbach & Kollegen GbR	Robert Koch Institute	?
EPI_ISL_3887591	Germany/BW-RKI-I-212724/2021	2021-08-16	Europe	Germany	MVZ Labor Dr. Limbach & Kollegen GbR	Robert Koch Institute	?
EPI_ISL_3887593	Germany/BW-RKI-I-212725/2021	2021-08-17	Europe	Germany	MVZ Labor Dr. Limbach & Kollegen GbR	Robert Koch Institute	?
EPI_ISL_3887595	Germany/BW-RKI-I-212726/2021	2021-08-18	Europe	Germany	MVZ Labor Dr. Limbach & Kollegen GbR	Robert Koch Institute	?
EPI_ISL_3887596	Germany/BW-RKI-I-212727/2021	2021-08-17	Europe	Germany	MVZ Labor Dr. Limbach & Kollegen GbR	Robert Koch Institute	?
EPI_ISL_3887602	Germany/BW-RKI-I-212730/2021	2021-08-19	Europe	Germany	MVZ Labor Dr. Limbach & Kollegen GbR	Robert Koch Institute	?
EPI_ISL_3887606	Germany/BW-RKI-I-212732/2021	2021-08-18	Europe	Germany	MVZ Labor Dr. Limbach & Kollegen GbR	Robert Koch Institute	?
EPI_ISL_3887611	Germany/BW-RKI-I-212735/2021	2021-08-19	Europe	Germany	MVZ Labor Dr. Limbach & Kollegen GbR	Robert Koch Institute	?
EPI_ISL_3887616	Germany/BW-RKI-I-212737/2021	2021-08-16	Europe	Germany	MVZ Labor Dr. Limbach & Kollegen GbR	Robert Koch Institute	?
EPI_ISL_3887620	Germany/BW-RKI-I-212739/2021	2021-08-16	Europe	Germany	MVZ Labor Dr. Limbach & Kollegen GbR	Robert Koch Institute	?
EPI_ISL_3887622	Germany/BW-RKI-I-212740/2021	2021-08-18	Europe	Germany	MVZ Labor Dr. Limbach & Kollegen GbR	Robert Koch Institute	?
EPI_ISL_3887625	Germany/BW-RKI-I-212741/2021	2021-08-19	Europe	Germany	MVZ Labor Dr. Limbach & Kollegen GbR	Robert Koch Institute	?
EPI_ISL_3887631	Germany/BW-RKI-I-212743/2021	2021-08-17	Europe	Germany	MVZ Labor Dr. Limbach & Kollegen GbR	Robert Koch Institute	?
EPI_ISL_3887633	Germany/BW-RKI-I-212744/2021	2021-08-18	Europe	Germany	MVZ Labor Dr. Limbach & Kollegen GbR	Robert Koch Institute	?
EPI_ISL_3887639	Germany/BW-RKI-I-212746/2021	2021-08-19	Europe	Germany	MVZ Labor Dr. Limbach & Kollegen GbR	Robert Koch Institute	?
EPI_ISL_3887645	Germany/BW-RKI-I-212748/2021	2021-08-17	Europe	Germany	MVZ Labor Dr. Limbach & Kollegen GbR	Robert Koch Institute	?
EPI_ISL_3887647	Germany/BW-RKI-I-212749/2021	2021-08-17	Europe	Germany	MVZ Labor Dr. Limbach & Kollegen GbR	Robert Koch Institute	?
EPI_ISL_3887650	Germany/BW-RKI-I-212750/2021	2021-08-19	Europe	Germany	MVZ Labor Dr. Limbach & Kollegen GbR	Robert Koch Institute	?
EPI_ISL_3887653	Germany/BW-RKI-I-212751/2021	2021-08-17	Europe	Germany	MVZ Labor Dr. Limbach & Kollegen GbR	Robert Koch Institute	?
EPI_ISL_3887656	Germany/BW-RKI-I-212753/2021	2021-08-18	Europe	Germany	MVZ Labor Dr. Limbach & Kollegen GbR	Robert Koch Institute	?
EPI_ISL_3887658	Germany/BW-RKI-I-212754/2021	2021-08-17	Europe	Germany	MVZ Labor Dr. Limbach & Kollegen GbR	Robert Koch Institute	?
EPI_ISL_3887660	Germany/BW-RKI-I-212755/2021	2021-08-19	Europe	Germany	MVZ Labor Dr. Limbach & Kollegen GbR	Robert Koch Institute	?
EPI_ISL_3887662	Germany/BW-RKI-I-212756/2021	2021-08-19	Europe	Germany	MVZ Labor Dr. Limbach & Kollegen GbR	Robert Koch Institute	?
EPI_ISL_3887669	Germany/BW-RKI-I-212759/2021	2021-08-19	Europe	Germany	MVZ Labor Dr. Limbach & Kollegen GbR	Robert Koch Institute	?
EPI_ISL_3887671	Germany/BW-RKI-I-212760/2021	2021-08-19	Europe	Germany	MVZ Labor Dr. Limbach & Kollegen GbR	Robert Koch Institute	?
EPI_ISL_3887676	Germany/BW-RKI-I-212762/2021	2021-08-18	Europe	Germany	MVZ Labor Dr. Limbach & Kollegen GbR	Robert Koch Institute	?
EPI_ISL_3887682	Germany/BW-RKI-I-212764/2021	2021-08-17	Europe	Germany	MVZ Labor Dr. Limbach & Kollegen GbR	Robert Koch Institute	?
EPI_ISL_3887684	Germany/BW-RKI-I-212765/2021	2021-08-18	Europe	Germany	MVZ Labor Dr. Limbach & Kollegen GbR	Robert Koch Institute	?
EPI_ISL_3887690	Germany/BW-RKI-I-212767/2021	2021-08-17	Europe	Germany	MVZ Labor Dr. Limbach & Kollegen GbR	Robert Koch Institute	?
EPI_ISL_3887693	Germany/BW-RKI-I-212769/2021	2021-08-17	Europe	Germany	MVZ Labor Dr. Limbach & Kollegen GbR	Robert Koch Institute	?
EPI_ISL_3887696	Germany/BW-RKI-I-212772/2021	2021-08-16	Europe	Germany	MVZ Labor Dr. Limbach & Kollegen GbR	Robert Koch Institute	?
EPI_ISL_3887699	Germany/BW-RKI-I-212773/2021	2021-08-17	Europe	Germany	MVZ Labor Dr. Limbach & Kollegen GbR	Robert Koch Institute	?
EPI_ISL_3887701	Germany/BW-RKI-I-212774/2021	2021-08-19	Europe	Germany	MVZ Labor Dr. Limbach & Kollegen GbR	Robert Koch Institute	?
EPI_ISL_3887704	Germany/BW-RKI-I-212775/2021	2021-08-16	Europe	Germany	MVZ Labor Dr. Limbach & Kollegen GbR	Robert Koch Institute	?
EPI_ISL_3887712	Germany/BW-RKI-I-212778/2021	2021-08-16	Europe	Germany	MVZ Labor Dr. Limbach & Kollegen GbR	Robert Koch Institute	?
EPI_ISL_3887717	Germany/BW-RKI-I-212782/2021	2021-08-18	Europe	Germany	MVZ Labor Dr. Limbach & Kollegen GbR	Robert Koch Institute	?
EPI_ISL_3887801	Germany/BW-RKI-I-212822/2021	2021-08-19	Europe	Germany	MVZ Labor Dr. Limbach & Kollegen GbR	Robert Koch Institute	?
EPI_ISL_3887824	Germany/BW-RKI-I-212834/2021	2021-08-17	Europe	Germany	MVZ Labor Dr. Limbach & Kollegen GbR	Robert Koch Institute	?
EPI_ISL_3888065	Germany/BW-RKI-I-212961/2021	2021-08-19	Europe	Germany	MVZ Labor Dr. Limbach & Kollegen GbR	Robert Koch Institute	?
EPI_ISL_3888099	Germany/BW-RKI-I-212980/2021	2021-08-19	Europe	Germany	MVZ Labor Dr. Limbach & Kollegen GbR	Robert Koch Institute	?
EPI_ISL_3888126	Germany/BW-RKI-I-212993/2021	2021-08-18	Europe	Germany	Limbach - MVZ Labor Ludwigsburg	Robert Koch Institute	?
EPI_ISL_3888420	Germany/BW-RKI-I-213140/2021	2021-08-20	Europe	Germany	MVZ Labor Dr. Limbach & Kollegen GbR	Robert Koch Institute	?
EPI_ISL_3888542	Germany/BW-RKI-I-213210/2021	2021-08-12	Europe	Germany	MVZ Labor Dr. Limbach & Kollegen GbR	Robert Koch Institute	?
EPI_ISL_3889214	Germany/BW-RKI-I-213644/2021	2021-08-11	Europe	Germany	MVZ Labor Dr. Limbach & Kollegen GbR	Robert Koch Institute	?
EPI_ISL_3889221	Germany/BW-RKI-I-213648/2021	2021-08-24	Europe	Germany	SLK-Kliniken Heilbronn GmbH - Institut für Laboratoriumsmedizin	Robert Koch Institute	?
EPI_ISL_3889236	Germany/BW-RKI-I-213658/2021	2021-08-19	Europe	Germany	MVZ Labor Dr. Limbach & Kollegen GbR	Robert Koch Institute	?
EPI_ISL_3889254	Germany/BW-RKI-I-213670/2021	2021-08-19	Europe	Germany	MVZ Labor Dr. Limbach & Kollegen GbR	Robert Koch Institute	?
EPI_ISL_3889259	Germany/BW-RKI-I-213674/2021	2021-08-20	Europe	Germany	MVZ Labor Dr. Limbach & Kollegen GbR	Robert Koch Institute	?
EPI_ISL_3889537	Germany/BW-RKI-I-213868/2021	2021-08-25	Europe	Germany	SYNLAB MVZ Leinfelden-Echterdingen	Robert Koch Institute	?
EPI_ISL_3889560	Germany/BW-RKI-I-213882/2021	2021-08-25	Europe	Germany	SYNLAB MVZ Leinfelden-Echterdingen	Robert Koch Institute	?
EPI_ISL_3889581	Germany/BW-RKI-I-213895/2021	2021-08-25	Europe	Germany	SYNLAB MVZ Leinfelden-Echterdingen	Robert Koch Institute	?
EPI_ISL_3889583	Germany/BW-RKI-I-213896/2021	2021-08-25	Europe	Germany	SYNLAB MVZ Leinfelden-Echterdingen	Robert Koch Institute	?
EPI_ISL_3889596	Germany/BW-RKI-I-213904/2021	2021-08-25	Europe	Germany	SYNLAB MVZ Leinfelden-Echterdingen	Robert Koch Institute	?
EPI_ISL_3889604	Germany/BW-RKI-I-213909/2021	2021-08-25	Europe	Germany	SYNLAB MVZ Leinfelden-Echterdingen	Robert Koch Institute	?
EPI_ISL_3889620	Germany/BW-RKI-I-213918/2021	2021-08-25	Europe	Germany	SYNLAB MVZ Leinfelden-Echterdingen	Robert Koch Institute	?
EPI_ISL_3889622	Germany/BW-RKI-I-213919/2021	2021-08-25	Europe	Germany	SYNLAB MVZ Leinfelden-Echterdingen	Robert Koch Institute	?
EPI_ISL_3889634	Germany/BW-RKI-I-213926/2021	2021-08-25	Europe	Germany	SYNLAB MVZ Leinfelden-Echterdingen	Robert Koch Institute	?
EPI_ISL_3889640	Germany/BW-RKI-I-213929/2021	2021-08-25	Europe	Germany	SYNLAB MVZ Leinfelden-Echterdingen	Robert Koch Institute	?
EPI_ISL_3889671	Germany/BW-RKI-I-213945/2021	2021-08-25	Europe	Germany	SYNLAB MVZ Leinfelden-Echterdingen	Robert Koch Institute	?
EPI_ISL_3889680	Germany/BW-RKI-I-213952/2021	2021-08-25	Europe	Germany	SYNLAB MVZ Leinfelden-Echterdingen	Robert Koch Institute	?
EPI_ISL_3889685	Germany/BW-RKI-I-213955/2021	2021-08-25	Europe	Germany	SYNLAB MVZ Leinfelden-Echterdingen	Robert Koch Institute	?
EPI_ISL_3889694	Germany/BW-RKI-I-213961/2021	2021-08-25	Europe	Germany	SYNLAB MVZ Leinfelden-Echterdingen	Robert Koch Institute	?
EPI_ISL_3889723	Germany/BW-RKI-I-213979/2021	2021-08-25	Europe	Germany	SYNLAB MVZ Leinfelden-Echterdingen	Robert Koch Institute	?
EPI_ISL_3889726	Germany/BW-RKI-I-213981/2021	2021-08-25	Europe	Germany	SYNLAB MVZ Leinfelden-Echterdingen	Robert Koch Institute	?
EPI_ISL_3889754	Germany/BW-RKI-I-213999/2021	2021-08-25	Europe	Germany	SYNLAB MVZ Leinfelden-Echterdingen	Robert Koch Institute	?
EPI_ISL_3889766	Germany/BW-RKI-I-214007/2021	2021-08-25	Europe	Germany	SYNLAB MVZ Leinfelden-Echterdingen	Robert Koch Institute	?
EPI_ISL_3889769	Germany/BW-RKI-I-214009/2021	2021-08-25	Europe	Germany	SYNLAB MVZ Leinfelden-Echterdingen	Robert Koch Institute	?
EPI_ISL_3889776	Germany/BW-RKI-I-214013/2021	2021-08-25	Europe	Germany	SYNLAB MVZ Leinfelden-Echterdingen	Robert Koch Institute	?
EPI_ISL_3889793	Germany/BW-RKI-I-214023/2021	2021-08-25	Europe	Germany	SYNLAB MVZ Leinfelden-Echterdingen	Robert Koch Institute	?
EPI_ISL_3889795	Germany/BW-RKI-I-214024/2021	2021-08-25	Europe	Germany	SYNLAB MVZ Leinfelden-Echterdingen	Robert Koch Institute	?
EPI_ISL_3889814	Germany/BW-RKI-I-214035/2021	2021-08-25	Europe	Germany	SYNLAB MVZ Leinfelden-Echterdingen	Robert Koch Institute	?
EPI_ISL_3889816	Germany/BW-RKI-I-214036/2021	2021-08-25	Europe	Germany	SYNLAB MVZ Leinfelden-Echterdingen	Robert Koch Institute	?
EPI_ISL_3889877	Germany/BW-RKI-I-214070/2021	2021-08-25	Europe	Germany	SYNLAB MVZ Leinfelden-Echterdingen	Robert Koch Institute	?
EPI_ISL_3890008	Germany/BW-RKI-I-214154/2021	2021-08-25	Europe	Germany	SYNLAB MVZ Leinfelden-Echterdingen	Robert Koch Institute	?
EPI_ISL_3890031	Germany/BW-RKI-I-214169/2021	2021-08-25	Europe	Germany	SYNLAB MVZ Leinfelden-Echterdingen	Robert Koch Institute	?
EPI_ISL_3890042	Germany/BW-RKI-I-214174/2021	2021-08-25	Europe	Germany	SYNLAB MVZ Leinfelden-Echterdingen	Robert Koch Institute	?
EPI_ISL_3890052	Germany/BW-RKI-I-214181/2021	2021-08-25	Europe	Germany	SYNLAB MVZ Leinfelden-Echterdingen	Robert Koch Institute	?
EPI_ISL_3890078	Germany/BW-RKI-I-214196/2021	2021-08-25	Europe	Germany	SYNLAB MVZ Leinfelden-Echterdingen	Robert Koch Institute	?
EPI_ISL_3890137	Germany/BW-RKI-I-214236/2021	2021-08-25	Europe	Germany	SYNLAB MVZ Leinfelden-Echterdingen	Robert Koch Institute	?
EPI_ISL_3890144	Germany/BW-RKI-I-214240/2021	2021-08-25	Europe	Germany	SYNLAB MVZ Leinfelden-Echterdingen	Robert Koch Institute	?
EPI_ISL_3890248	Germany/BW-RKI-I-214306/2021	2021-08-25	Europe	Germany	SYNLAB MVZ Leinfelden-Echterdingen	Robert Koch Institute	?
EPI_ISL_3890310	Germany/BW-RKI-I-214430/2021	2021-08-25	Europe	Germany	SYNLAB MVZ Leinfelden-Echterdingen	Robert Koch Institute	?
EPI_ISL_3890322	Germany/BW-RKI-I-214437/2021	2021-08-25	Europe	Germany	SYNLAB MVZ Leinfelden-Echterdingen	Robert Koch Institute	?
EPI_ISL_3890325	Germany/BW-RKI-I-214439/2021	2021-08-25	Europe	Germany	SYNLAB MVZ Leinfelden-Echterdingen	Robert Koch Institute	?
EPI_ISL_3890364	Germany/BW-RKI-I-214462/2021	2021-08-25	Europe	Germany	SYNLAB MVZ Leinfelden-Echterdingen	Robert Koch Institute	?
EPI_ISL_3890441	Germany/BW-RKI-I-214509/2021	2021-08-25	Europe	Germany	SYNLAB MVZ Leinfelden-Echterdingen	Robert Koch Institute	?
EPI_ISL_3890471	Germany/BW-RKI-I-214528/2021	2021-08-25	Europe	Germany	SYNLAB MVZ Leinfelden-Echterdingen	Robert Koch Institute	?
EPI_ISL_3890474	Germany/BW-RKI-I-214530/2021	2021-08-25	Europe	Germany	SYNLAB MVZ Leinfelden-Echterdingen	Robert Koch Institute	?
EPI_ISL_3890481	Germany/BW-RKI-I-214535/2021	2021-08-25	Europe	Germany	SYNLAB MVZ Leinfelden-Echterdingen	Robert Koch Institute	?
EPI_ISL_3890484	Germany/BW-RKI-I-214537/2021	2021-08-25	Europe	Germany	SYNLAB MVZ Leinfelden-Echterdingen	Robert Koch Institute	?
EPI_ISL_3890569	Germany/BW-RKI-I-214591/2021	2021-08-09	Europe	Germany	Eurofins LifeCodexx GmbH	Robert Koch Institute	?
EPI_ISL_3890574	Germany/BW-RKI-I-214594/2021	2021-08-09	Europe	Germany	Eurofins LifeCodexx GmbH	Robert Koch Institute	?
EPI_ISL_3890577	Germany/BW-RKI-I-214596/2021	2021-08-09	Europe	Germany	Eurofins LifeCodexx GmbH	Robert Koch Institute	?
EPI_ISL_3890578	Germany/BW-RKI-I-214597/2021	2021-08-09	Europe	Germany	Eurofins LifeCodexx GmbH	Robert Koch Institute	?
EPI_ISL_3890585	Germany/BW-RKI-I-214601/2021	2021-08-09	Europe	Germany	Eurofins LifeCodexx GmbH	Robert Koch Institute	?
EPI_ISL_3890588	Germany/BW-RKI-I-214603/2021	2021-08-09	Europe	Germany	Eurofins LifeCodexx GmbH	Robert Koch Institute	?
EPI_ISL_3890591	Germany/BW-RKI-I-214605/2021	2021-08-09	Europe	Germany	Eurofins LifeCodexx GmbH	Robert Koch Institute	?
EPI_ISL_3890593	Germany/BW-RKI-I-214606/2021	2021-08-09	Europe	Germany	Eurofins LifeCodexx GmbH	Robert Koch Institute	?
EPI_ISL_3890596	Germany/BW-RKI-I-214608/2021	2021-08-09	Europe	Germany	Eurofins LifeCodexx GmbH	Robert Koch Institute	?
EPI_ISL_3890603	Germany/BW-RKI-I-214612/2021	2021-08-09	Europe	Germany	Eurofins LifeCodexx GmbH	Robert Koch Institute	?
EPI_ISL_3890606	Germany/BW-RKI-I-214614/2021	2021-08-09	Europe	Germany	Eurofins LifeCodexx GmbH	Robert Koch Institute	?
EPI_ISL_3890610	Germany/BW-RKI-I-214616/2021	2021-08-09	Europe	Germany	Eurofins LifeCodexx GmbH	Robert Koch Institute	?
EPI_ISL_3890615	Germany/BW-RKI-I-214619/2021	2021-08-09	Europe	Germany	Eurofins LifeCodexx GmbH	Robert Koch Institute	?
EPI_ISL_3890621	Germany/BW-RKI-I-214623/2021	2021-08-09	Europe	Germany	Eurofins LifeCodexx GmbH	Robert Koch Institute	?
EPI_ISL_3890623	Germany/BW-RKI-I-214624/2021	2021-08-09	Europe	Germany	Eurofins LifeCodexx GmbH	Robert Koch Institute	?
EPI_ISL_3890629	Germany/BW-RKI-I-214628/2021	2021-08-09	Europe	Germany	Eurofins LifeCodexx GmbH	Robert Koch Institute	?
EPI_ISL_3890639	Germany/BW-RKI-I-214631/2021	2021-08-09	Europe	Germany	Eurofins LifeCodexx GmbH	Robert Koch Institute	?
EPI_ISL_3890646	Germany/BW-RKI-I-214635/2021	2021-08-09	Europe	Germany	Eurofins LifeCodexx GmbH	Robert Koch Institute	?
EPI_ISL_3890651	Germany/BW-RKI-I-214638/2021	2021-08-09	Europe	Germany	Eurofins LifeCodexx GmbH	Robert Koch Institute	?
EPI_ISL_3890655	Germany/BW-RKI-I-214641/2021	2021-08-09	Europe	Germany	Eurofins LifeCodexx GmbH	Robert Koch Institute	?
EPI_ISL_3890658	Germany/BW-RKI-I-214643/2021	2021-08-09	Europe	Germany	Eurofins LifeCodexx GmbH	Robert Koch Institute	?
EPI_ISL_3890665	Germany/BW-RKI-I-214647/2021	2021-08-09	Europe	Germany	Eurofins LifeCodexx GmbH	Robert Koch Institute	?
EPI_ISL_3890668	Germany/BW-RKI-I-214649/2021	2021-08-09	Europe	Germany	Eurofins LifeCodexx GmbH	Robert Koch Institute	?
EPI_ISL_3890669	Germany/BW-RKI-I-214650/2021	2021-08-09	Europe	Germany	Eurofins LifeCodexx GmbH	Robert Koch Institute	?
EPI_ISL_3890671	Germany/BW-RKI-I-214651/2021	2021-08-09	Europe	Germany	Eurofins LifeCodexx GmbH	Robert Koch Institute	?
EPI_ISL_3890673	Germany/BW-RKI-I-214652/2021	2021-08-09	Europe	Germany	Eurofins LifeCodexx GmbH	Robert Koch Institute	?
EPI_ISL_3890674	Germany/BW-RKI-I-214653/2021	2021-08-09	Europe	Germany	Eurofins LifeCodexx GmbH	Robert Koch Institute	?
EPI_ISL_3890676	Germany/BW-RKI-I-214654/2021	2021-08-09	Europe	Germany	Eurofins LifeCodexx GmbH	Robert Koch Institute	?
EPI_ISL_3890682	Germany/BW-RKI-I-214658/2021	2021-08-09	Europe	Germany	Eurofins LifeCodexx GmbH	Robert Koch Institute	?
EPI_ISL_3890687	Germany/BW-RKI-I-214661/2021	2021-08-09	Europe	Germany	Eurofins LifeCodexx GmbH	Robert Koch Institute	?
EPI_ISL_3890705	Germany/BW-RKI-I-214672/2021	2021-08-09	Europe	Germany	Eurofins LifeCodexx GmbH	Robert Koch Institute	?
EPI_ISL_3890710	Germany/BW-RKI-I-214675/2021	2021-08-09	Europe	Germany	Eurofins LifeCodexx GmbH	Robert Koch Institute	?
EPI_ISL_3890714	Germany/BW-RKI-I-214678/2021	2021-08-09	Europe	Germany	Eurofins LifeCodexx GmbH	Robert Koch Institute	?
EPI_ISL_3890723	Germany/BW-RKI-I-214683/2021	2021-08-09	Europe	Germany	Eurofins LifeCodexx GmbH	Robert Koch Institute	?
EPI_ISL_3890726	Germany/BW-RKI-I-214685/2021	2021-08-09	Europe	Germany	Eurofins LifeCodexx GmbH	Robert Koch Institute	?
EPI_ISL_3890730	Germany/BW-RKI-I-214687/2021	2021-08-09	Europe	Germany	Eurofins LifeCodexx GmbH	Robert Koch Institute	?
EPI_ISL_3890736	Germany/BW-RKI-I-214689/2021	2021-08-09	Europe	Germany	Eurofins LifeCodexx GmbH	Robert Koch Institute	?
EPI_ISL_3890738	Germany/BW-RKI-I-214691/2021	2021-08-09	Europe	Germany	Eurofins LifeCodexx GmbH	Robert Koch Institute	?
EPI_ISL_3890740	Germany/BW-RKI-I-214692/2021	2021-08-09	Europe	Germany	Eurofins LifeCodexx GmbH	Robert Koch Institute	?
EPI_ISL_3890741	Germany/BW-RKI-I-214693/2021	2021-08-09	Europe	Germany	Eurofins LifeCodexx GmbH	Robert Koch Institute	?
EPI_ISL_3890743	Germany/BW-RKI-I-214694/2021	2021-08-09	Europe	Germany	Eurofins LifeCodexx GmbH	Robert Koch Institute	?
EPI_ISL_3890746	Germany/BW-RKI-I-214696/2021	2021-08-09	Europe	Germany	Eurofins LifeCodexx GmbH	Robert Koch Institute	?
EPI_ISL_3890747	Germany/BW-RKI-I-214697/2021	2021-08-09	Europe	Germany	Eurofins LifeCodexx GmbH	Robert Koch Institute	?
EPI_ISL_3890756	Germany/BW-RKI-I-214702/2021	2021-08-09	Europe	Germany	Eurofins LifeCodexx GmbH	Robert Koch Institute	?
EPI_ISL_3890770	Germany/BW-RKI-I-214710/2021	2021-08-09	Europe	Germany	Eurofins LifeCodexx GmbH	Robert Koch Institute	?
EPI_ISL_3890772	Germany/BW-RKI-I-214711/2021	2021-08-09	Europe	Germany	Eurofins LifeCodexx GmbH	Robert Koch Institute	?
EPI_ISL_3890775	Germany/BW-RKI-I-214713/2021	2021-08-09	Europe	Germany	Eurofins LifeCodexx GmbH	Robert Koch Institute	?
EPI_ISL_3890781	Germany/BW-RKI-I-214716/2021	2021-08-09	Europe	Germany	Eurofins LifeCodexx GmbH	Robert Koch Institute	?
EPI_ISL_3890783	Germany/BW-RKI-I-214717/2021	2021-08-09	Europe	Germany	Eurofins LifeCodexx GmbH	Robert Koch Institute	?
EPI_ISL_3890786	Germany/BW-RKI-I-214719/2021	2021-08-09	Europe	Germany	Eurofins LifeCodexx GmbH	Robert Koch Institute	?
EPI_ISL_3890791	Germany/BW-RKI-I-214722/2021	2021-08-09	Europe	Germany	Eurofins LifeCodexx GmbH	Robert Koch Institute	?
EPI_ISL_3891720	Germany/BW-RKI-I-215305/2021	2021-08-02	Europe	Germany	Klinikum Stuttgart	Robert Koch Institute	?
EPI_ISL_3891721	Germany/BW-RKI-I-215307/2021	2021-08-01	Europe	Germany	Klinikum Stuttgart	Robert Koch Institute	?
EPI_ISL_3891723	Germany/BW-RKI-I-215308/2021	2021-08-07	Europe	Germany	Klinikum Stuttgart	Robert Koch Institute	?
EPI_ISL_3891725	Germany/BW-RKI-I-215310/2021	2021-07-30	Europe	Germany	Klinikum Stuttgart	Robert Koch Institute	?
EPI_ISL_3891726	Germany/BW-RKI-I-215312/2021	2021-08-07	Europe	Germany	Klinikum Stuttgart	Robert Koch Institute	?
EPI_ISL_3891728	Germany/BW-RKI-I-215317/2021	2021-07-29	Europe	Germany	Klinikum Stuttgart	Robert Koch Institute	?
EPI_ISL_3891729	Germany/BW-RKI-I-215319/2021	2021-08-07	Europe	Germany	Klinikum Stuttgart	Robert Koch Institute	?
EPI_ISL_3891731	Germany/BW-RKI-I-215320/2021	2021-08-01	Europe	Germany	Klinikum Stuttgart	Robert Koch Institute	?
EPI_ISL_3891732	Germany/BW-RKI-I-215322/2021	2021-07-29	Europe	Germany	Klinikum Stuttgart	Robert Koch Institute	?
EPI_ISL_3891734	Germany/BW-RKI-I-215325/2021	2021-08-10	Europe	Germany	Klinikum Stuttgart	Robert Koch Institute	?
EPI_ISL_3891735	Germany/BW-RKI-I-215326/2021	2021-07-29	Europe	Germany	Klinikum Stuttgart	Robert Koch Institute	?
EPI_ISL_3891736	Germany/BW-RKI-I-215328/2021	2021-08-02	Europe	Germany	Klinikum Stuttgart	Robert Koch Institute	?
EPI_ISL_3891741	Germany/BW-RKI-I-215331/2021	2021-08-26	Europe	Germany	SYNLAB MVZ Leinfelden-Echterdingen	Robert Koch Institute	?
EPI_ISL_3891744	Germany/BW-RKI-I-215333/2021	2021-08-26	Europe	Germany	SYNLAB MVZ Leinfelden-Echterdingen	Robert Koch Institute	?
EPI_ISL_3891745	Germany/BW-RKI-I-215334/2021	2021-08-26	Europe	Germany	SYNLAB MVZ Leinfelden-Echterdingen	Robert Koch Institute	?
EPI_ISL_3891778	Germany/BW-RKI-I-215353/2021	2021-08-26	Europe	Germany	SYNLAB MVZ Leinfelden-Echterdingen	Robert Koch Institute	?
EPI_ISL_3891781	Germany/BW-RKI-I-215355/2021	2021-08-26	Europe	Germany	SYNLAB MVZ Leinfelden-Echterdingen	Robert Koch Institute	?
EPI_ISL_3891817	Germany/BW-RKI-I-215376/2021	2021-08-26	Europe	Germany	SYNLAB MVZ Leinfelden-Echterdingen	Robert Koch Institute	?
EPI_ISL_3891845	Germany/BW-RKI-I-215392/2021	2021-08-26	Europe	Germany	SYNLAB MVZ Leinfelden-Echterdingen	Robert Koch Institute	?
EPI_ISL_3891846	Germany/BW-RKI-I-215393/2021	2021-08-26	Europe	Germany	SYNLAB MVZ Leinfelden-Echterdingen	Robert Koch Institute	?
EPI_ISL_3891902	Germany/BW-RKI-I-215428/2021	2021-08-26	Europe	Germany	SYNLAB MVZ Leinfelden-Echterdingen	Robert Koch Institute	?
EPI_ISL_3891903	Germany/BW-RKI-I-215429/2021	2021-08-26	Europe	Germany	SYNLAB MVZ Leinfelden-Echterdingen	Robert Koch Institute	?
EPI_ISL_3891911	Germany/BW-RKI-I-215434/2021	2021-08-26	Europe	Germany	SYNLAB MVZ Leinfelden-Echterdingen	Robert Koch Institute	?
EPI_ISL_3891914	Germany/BW-RKI-I-215436/2021	2021-08-26	Europe	Germany	SYNLAB MVZ Leinfelden-Echterdingen	Robert Koch Institute	?
EPI_ISL_3891918	Germany/BW-RKI-I-215438/2021	2021-08-26	Europe	Germany	SYNLAB MVZ Leinfelden-Echterdingen	Robert Koch Institute	?
EPI_ISL_3891929	Germany/BW-RKI-I-215446/2021	2021-08-26	Europe	Germany	SYNLAB MVZ Leinfelden-Echterdingen	Robert Koch Institute	?
EPI_ISL_3891944	Germany/BW-RKI-I-215455/2021	2021-08-26	Europe	Germany	SYNLAB MVZ Leinfelden-Echterdingen	Robert Koch Institute	?
EPI_ISL_3891945	Germany/BW-RKI-I-215456/2021	2021-08-26	Europe	Germany	SYNLAB MVZ Leinfelden-Echterdingen	Robert Koch Institute	?
EPI_ISL_3891959	Germany/BW-RKI-I-215465/2021	2021-08-26	Europe	Germany	SYNLAB MVZ Leinfelden-Echterdingen	Robert Koch Institute	?
EPI_ISL_3891970	Germany/BW-RKI-I-215471/2021	2021-08-26	Europe	Germany	SYNLAB MVZ Leinfelden-Echterdingen	Robert Koch Institute	?
EPI_ISL_3892039	Germany/BW-RKI-I-215511/2021	2021-08-26	Europe	Germany	SYNLAB MVZ Leinfelden-Echterdingen	Robert Koch Institute	?
EPI_ISL_3892121	Germany/BW-RKI-I-215540/2021	2021-08-26	Europe	Germany	SYNLAB MVZ Leinfelden-Echterdingen	Robert Koch Institute	?
EPI_ISL_3892139	Germany/BW-RKI-I-215548/2021	2021-08-26	Europe	Germany	SYNLAB MVZ Leinfelden-Echterdingen	Robert Koch Institute	?
EPI_ISL_3892149	Germany/BW-RKI-I-215551/2021	2021-08-26	Europe	Germany	SYNLAB MVZ Leinfelden-Echterdingen	Robert Koch Institute	?
EPI_ISL_3892166	Germany/BW-RKI-I-215555/2021	2021-08-26	Europe	Germany	SYNLAB MVZ Leinfelden-Echterdingen	Robert Koch Institute	?
EPI_ISL_3892170	Germany/BW-RKI-I-215556/2021	2021-08-26	Europe	Germany	SYNLAB MVZ Leinfelden-Echterdingen	Robert Koch Institute	?
EPI_ISL_3892187	Germany/BW-RKI-I-215563/2021	2021-08-26	Europe	Germany	SYNLAB MVZ Leinfelden-Echterdingen	Robert Koch Institute	?
EPI_ISL_3892210	Germany/BW-RKI-I-215577/2021	2021-08-26	Europe	Germany	SYNLAB MVZ Leinfelden-Echterdingen	Robert Koch Institute	?
EPI_ISL_3892248	Germany/BW-RKI-I-215602/2021	2021-08-26	Europe	Germany	SYNLAB MVZ Leinfelden-Echterdingen	Robert Koch Institute	?
EPI_ISL_3892258	Germany/BW-RKI-I-215607/2021	2021-08-26	Europe	Germany	SYNLAB MVZ Leinfelden-Echterdingen	Robert Koch Institute	?
EPI_ISL_3892275	Germany/BW-RKI-I-215617/2021	2021-08-26	Europe	Germany	SYNLAB MVZ Leinfelden-Echterdingen	Robert Koch Institute	?
EPI_ISL_3892286	Germany/BW-RKI-I-215623/2021	2021-08-26	Europe	Germany	SYNLAB MVZ Leinfelden-Echterdingen	Robert Koch Institute	?
EPI_ISL_3892288	Germany/BW-RKI-I-215624/2021	2021-08-26	Europe	Germany	SYNLAB MVZ Leinfelden-Echterdingen	Robert Koch Institute	?
EPI_ISL_3892291	Germany/BW-RKI-I-215626/2021	2021-08-26	Europe	Germany	SYNLAB MVZ Leinfelden-Echterdingen	Robert Koch Institute	?
EPI_ISL_3892296	Germany/BW-RKI-I-215629/2021	2021-08-26	Europe	Germany	SYNLAB MVZ Leinfelden-Echterdingen	Robert Koch Institute	?
EPI_ISL_3892325	Germany/BW-RKI-I-215647/2021	2021-08-26	Europe	Germany	SYNLAB MVZ Leinfelden-Echterdingen	Robert Koch Institute	?
EPI_ISL_3892362	Germany/BW-RKI-I-215669/2021	2021-08-26	Europe	Germany	SYNLAB MVZ Leinfelden-Echterdingen	Robert Koch Institute	?
EPI_ISL_3892381	Germany/BW-RKI-I-215679/2021	2021-08-26	Europe	Germany	SYNLAB MVZ Leinfelden-Echterdingen	Robert Koch Institute	?
EPI_ISL_3892395	Germany/BW-RKI-I-215684/2021	2021-08-26	Europe	Germany	SYNLAB MVZ Leinfelden-Echterdingen	Robert Koch Institute	?
EPI_ISL_3892409	Germany/BW-RKI-I-215692/2021	2021-08-26	Europe	Germany	SYNLAB MVZ Leinfelden-Echterdingen	Robert Koch Institute	?
EPI_ISL_3892411	Germany/BW-RKI-I-215693/2021	2021-08-26	Europe	Germany	SYNLAB MVZ Leinfelden-Echterdingen	Robert Koch Institute	?
EPI_ISL_3892496	Germany/BW-RKI-I-215742/2021	2021-08-26	Europe	Germany	SYNLAB MVZ Leinfelden-Echterdingen	Robert Koch Institute	?
EPI_ISL_3892527	Germany/BW-RKI-I-215762/2021	2021-08-26	Europe	Germany	SYNLAB MVZ Leinfelden-Echterdingen	Robert Koch Institute	?
EPI_ISL_3892566	Germany/BW-RKI-I-215780/2021	2021-08-26	Europe	Germany	SYNLAB MVZ Leinfelden-Echterdingen	Robert Koch Institute	?
EPI_ISL_3892569	Germany/BW-RKI-I-215784/2021	2021-08-26	Europe	Germany	SYNLAB MVZ Leinfelden-Echterdingen	Robert Koch Institute	?
EPI_ISL_3892574	Germany/BW-RKI-I-215787/2021	2021-08-26	Europe	Germany	SYNLAB MVZ Leinfelden-Echterdingen	Robert Koch Institute	?
EPI_ISL_3892577	Germany/BW-RKI-I-215789/2021	2021-08-26	Europe	Germany	SYNLAB MVZ Leinfelden-Echterdingen	Robert Koch Institute	?
EPI_ISL_3892604	Germany/BW-RKI-I-215805/2021	2021-08-26	Europe	Germany	SYNLAB MVZ Leinfelden-Echterdingen	Robert Koch Institute	?
EPI_ISL_3892616	Germany/BW-RKI-I-215812/2021	2021-08-26	Europe	Germany	SYNLAB MVZ Leinfelden-Echterdingen	Robert Koch Institute	?
EPI_ISL_3892625	Germany/BW-RKI-I-215817/2021	2021-08-26	Europe	Germany	SYNLAB MVZ Leinfelden-Echterdingen	Robert Koch Institute	?
EPI_ISL_3892638	Germany/BW-RKI-I-215824/2021	2021-08-26	Europe	Germany	SYNLAB MVZ Leinfelden-Echterdingen	Robert Koch Institute	?
EPI_ISL_3892667	Germany/BW-RKI-I-215841/2021	2021-08-26	Europe	Germany	SYNLAB MVZ Leinfelden-Echterdingen	Robert Koch Institute	?
EPI_ISL_3892683	Germany/BW-RKI-I-215853/2021	2021-08-26	Europe	Germany	SYNLAB MVZ Leinfelden-Echterdingen	Robert Koch Institute	?
EPI_ISL_3892685	Germany/BW-RKI-I-215854/2021	2021-08-26	Europe	Germany	SYNLAB MVZ Leinfelden-Echterdingen	Robert Koch Institute	?
EPI_ISL_3892692	Germany/BW-RKI-I-215859/2021	2021-08-26	Europe	Germany	SYNLAB MVZ Leinfelden-Echterdingen	Robert Koch Institute	?
EPI_ISL_3892694	Germany/BW-RKI-I-215860/2021	2021-08-26	Europe	Germany	SYNLAB MVZ Leinfelden-Echterdingen	Robert Koch Institute	?
EPI_ISL_3892716	Germany/BW-RKI-I-215874/2021	2021-08-26	Europe	Germany	SYNLAB MVZ Leinfelden-Echterdingen	Robert Koch Institute	?
EPI_ISL_3892742	Germany/BW-RKI-I-215892/2021	2021-08-26	Europe	Germany	SYNLAB MVZ Leinfelden-Echterdingen	Robert Koch Institute	?
EPI_ISL_3892764	Germany/BW-RKI-I-215907/2021	2021-08-26	Europe	Germany	SYNLAB MVZ Leinfelden-Echterdingen	Robert Koch Institute	?
EPI_ISL_3892766	Germany/BW-RKI-I-215908/2021	2021-08-26	Europe	Germany	SYNLAB MVZ Leinfelden-Echterdingen	Robert Koch Institute	?
EPI_ISL_3892787	Germany/BW-RKI-I-215922/2021	2021-08-26	Europe	Germany	SYNLAB MVZ Leinfelden-Echterdingen	Robert Koch Institute	?
EPI_ISL_3892807	Germany/BW-RKI-I-215936/2021	2021-08-26	Europe	Germany	SYNLAB MVZ Leinfelden-Echterdingen	Robert Koch Institute	?
EPI_ISL_3892811	Germany/BW-RKI-I-215940/2021	2021-08-26	Europe	Germany	SYNLAB MVZ Leinfelden-Echterdingen	Robert Koch Institute	?
EPI_ISL_3892819	Germany/BW-RKI-I-215945/2021	2021-08-26	Europe	Germany	SYNLAB MVZ Leinfelden-Echterdingen	Robert Koch Institute	?
EPI_ISL_3892837	Germany/BW-RKI-I-215954/2021	2021-08-26	Europe	Germany	SYNLAB MVZ Leinfelden-Echterdingen	Robert Koch Institute	?
EPI_ISL_3892848	Germany/BW-RKI-I-215961/2021	2021-08-26	Europe	Germany	SYNLAB MVZ Leinfelden-Echterdingen	Robert Koch Institute	?
EPI_ISL_3892867	Germany/BW-RKI-I-215974/2021	2021-08-26	Europe	Germany	SYNLAB MVZ Leinfelden-Echterdingen	Robert Koch Institute	?
EPI_ISL_3892883	Germany/BW-RKI-I-215984/2021	2021-08-26	Europe	Germany	SYNLAB MVZ Leinfelden-Echterdingen	Robert Koch Institute	?
EPI_ISL_3892898	Germany/BW-RKI-I-215990/2021	2021-08-26	Europe	Germany	SYNLAB MVZ Leinfelden-Echterdingen	Robert Koch Institute	?
EPI_ISL_3892900	Germany/BW-RKI-I-215991/2021	2021-08-26	Europe	Germany	SYNLAB MVZ Leinfelden-Echterdingen	Robert Koch Institute	?
EPI_ISL_3892914	Germany/BW-RKI-I-215999/2021	2021-08-26	Europe	Germany	SYNLAB MVZ Leinfelden-Echterdingen	Robert Koch Institute	?
EPI_ISL_3892917	Germany/BW-RKI-I-216001/2021	2021-08-26	Europe	Germany	SYNLAB MVZ Leinfelden-Echterdingen	Robert Koch Institute	?
EPI_ISL_3892921	Germany/BW-RKI-I-216003/2021	2021-08-26	Europe	Germany	SYNLAB MVZ Leinfelden-Echterdingen	Robert Koch Institute	?
EPI_ISL_3892931	Germany/BW-RKI-I-216009/2021	2021-08-26	Europe	Germany	SYNLAB MVZ Leinfelden-Echterdingen	Robert Koch Institute	?
EPI_ISL_3892936	Germany/BW-RKI-I-216012/2021	2021-08-26	Europe	Germany	SYNLAB MVZ Leinfelden-Echterdingen	Robert Koch Institute	?
EPI_ISL_4038378	Germany/BW-RKI-I-217523/2021	2021-08-25	Europe	Germany	Robert-Bosch-Krankenhaus	Robert Koch Institute	?
EPI_ISL_4038390	Germany/BW-RKI-I-217538/2021	2021-08-24	Europe	Germany	Robert-Bosch-Krankenhaus	Robert Koch Institute	?
EPI_ISL_4038395	Germany/BW-RKI-I-217545/2021	2021-08-25	Europe	Germany	Robert-Bosch-Krankenhaus	Robert Koch Institute	?
EPI_ISL_4038416	Germany/BW-RKI-I-217572/2021	2021-08-24	Europe	Germany	Sonic - Labor Staber Heilbronn	Robert Koch Institute	?
EPI_ISL_4038447	Germany/BW-RKI-I-217607/2021	2021-08-24	Europe	Germany	Sonic - Labor Staber Heilbronn	Robert Koch Institute	?
EPI_ISL_4038496	Germany/BW-RKI-I-217669/2021	2021-08-24	Europe	Germany	Sonic - Labor Staber Heilbronn	Robert Koch Institute	?
EPI_ISL_4038542	Germany/BW-RKI-I-217729/2021	2021-08-25	Europe	Germany	Robert-Bosch-Krankenhaus	Robert Koch Institute	?
EPI_ISL_4038560	Germany/BW-RKI-I-217751/2021	2021-08-18	Europe	Germany	Bioscientia MVZ Labor Karlsruhe GmbH	Robert Koch Institute	?
EPI_ISL_4038612	Germany/BW-RKI-I-217817/2021	2021-08-23	Europe	Germany	MVZ Labor Dr. Limbach & Kollegen GbR	Robert Koch Institute	?
EPI_ISL_4038613	Germany/BW-RKI-I-217818/2021	2021-08-23	Europe	Germany	MVZ Labor Dr. Limbach & Kollegen GbR	Robert Koch Institute	?
EPI_ISL_4038614	Germany/BW-RKI-I-217819/2021	2021-08-23	Europe	Germany	MVZ Labor Dr. Limbach & Kollegen GbR	Robert Koch Institute	?
EPI_ISL_4038615	Germany/BW-RKI-I-217820/2021	2021-08-23	Europe	Germany	MVZ Labor Dr. Limbach & Kollegen GbR	Robert Koch Institute	?
EPI_ISL_4038616	Germany/BW-RKI-I-217821/2021	2021-08-23	Europe	Germany	MVZ Labor Dr. Limbach & Kollegen GbR	Robert Koch Institute	?
EPI_ISL_4038617	Germany/BW-RKI-I-217822/2021	2021-08-17	Europe	Germany	MVZ Labor Dr. Limbach & Kollegen GbR	Robert Koch Institute	?
EPI_ISL_4038618	Germany/BW-RKI-I-217823/2021	2021-08-23	Europe	Germany	MVZ Labor Dr. Limbach & Kollegen GbR	Robert Koch Institute	?
EPI_ISL_4038619	Germany/BW-RKI-I-217824/2021	2021-08-22	Europe	Germany	MVZ Labor Dr. Limbach & Kollegen GbR	Robert Koch Institute	?
EPI_ISL_4038620	Germany/BW-RKI-I-217825/2021	2021-08-23	Europe	Germany	MVZ Labor Dr. Limbach & Kollegen GbR	Robert Koch Institute	?
EPI_ISL_4038621	Germany/BW-RKI-I-217826/2021	2021-08-23	Europe	Germany	MVZ Labor Dr. Limbach & Kollegen GbR	Robert Koch Institute	?
EPI_ISL_4038622	Germany/BW-RKI-I-217827/2021	2021-08-23	Europe	Germany	MVZ Labor Dr. Limbach & Kollegen GbR	Robert Koch Institute	?
EPI_ISL_4038623	Germany/BW-RKI-I-217830/2021	2021-08-23	Europe	Germany	MVZ Labor Dr. Limbach & Kollegen GbR	Robert Koch Institute	?
EPI_ISL_4038624	Germany/BW-RKI-I-217832/2021	2021-08-23	Europe	Germany	MVZ Labor Dr. Limbach & Kollegen GbR	Robert Koch Institute	?
EPI_ISL_4038625	Germany/BW-RKI-I-217833/2021	2021-08-23	Europe	Germany	MVZ Labor Dr. Limbach & Kollegen GbR	Robert Koch Institute	?
EPI_ISL_4038626	Germany/BW-RKI-I-217834/2021	2021-08-19	Europe	Germany	MVZ Labor Dr. Limbach & Kollegen GbR	Robert Koch Institute	?
EPI_ISL_4038627	Germany/BW-RKI-I-217835/2021	2021-08-23	Europe	Germany	MVZ Labor Dr. Limbach & Kollegen GbR	Robert Koch Institute	?
EPI_ISL_4038628	Germany/BW-RKI-I-217836/2021	2021-08-23	Europe	Germany	MVZ Labor Dr. Limbach & Kollegen GbR	Robert Koch Institute	?
EPI_ISL_4038629	Germany/BW-RKI-I-217837/2021	2021-08-23	Europe	Germany	MVZ Labor Dr. Limbach & Kollegen GbR	Robert Koch Institute	?
EPI_ISL_4038630	Germany/BW-RKI-I-217838/2021	2021-08-23	Europe	Germany	MVZ Labor Dr. Limbach & Kollegen GbR	Robert Koch Institute	?
EPI_ISL_4038631	Germany/BW-RKI-I-217839/2021	2021-08-23	Europe	Germany	MVZ Labor Dr. Limbach & Kollegen GbR	Robert Koch Institute	?
EPI_ISL_4038633	Germany/BW-RKI-I-217841/2021	2021-08-23	Europe	Germany	MVZ Labor Dr. Limbach & Kollegen GbR	Robert Koch Institute	?
EPI_ISL_4038634	Germany/BW-RKI-I-217842/2021	2021-08-24	Europe	Germany	MVZ Labor Dr. Limbach & Kollegen GbR	Robert Koch Institute	?
EPI_ISL_4038635	Germany/BW-RKI-I-217843/2021	2021-08-23	Europe	Germany	MVZ Labor Dr. Limbach & Kollegen GbR	Robert Koch Institute	?
EPI_ISL_4038637	Germany/BW-RKI-I-217845/2021	2021-08-23	Europe	Germany	MVZ Labor Dr. Limbach & Kollegen GbR	Robert Koch Institute	?
EPI_ISL_4038639	Germany/BW-RKI-I-217847/2021	2021-08-21	Europe	Germany	MVZ Labor Dr. Limbach & Kollegen GbR	Robert Koch Institute	?
EPI_ISL_4038640	Germany/BW-RKI-I-217848/2021	2021-08-24	Europe	Germany	MVZ Labor Dr. Limbach & Kollegen GbR	Robert Koch Institute	?
EPI_ISL_4038641	Germany/BW-RKI-I-217849/2021	2021-08-23	Europe	Germany	MVZ Labor Dr. Limbach & Kollegen GbR	Robert Koch Institute	?
EPI_ISL_4038644	Germany/BW-RKI-I-217852/2021	2021-08-23	Europe	Germany	MVZ Labor Dr. Limbach & Kollegen GbR	Robert Koch Institute	?
EPI_ISL_4038645	Germany/BW-RKI-I-217853/2021	2021-08-23	Europe	Germany	MVZ Labor Dr. Limbach & Kollegen GbR	Robert Koch Institute	?
EPI_ISL_4038646	Germany/BW-RKI-I-217854/2021	2021-08-23	Europe	Germany	MVZ Labor Dr. Limbach & Kollegen GbR	Robert Koch Institute	?
EPI_ISL_4038647	Germany/BW-RKI-I-217855/2021	2021-08-23	Europe	Germany	MVZ Labor Dr. Limbach & Kollegen GbR	Robert Koch Institute	?
EPI_ISL_4038649	Germany/BW-RKI-I-217857/2021	2021-08-23	Europe	Germany	MVZ Labor Dr. Limbach & Kollegen GbR	Robert Koch Institute	?
EPI_ISL_4038651	Germany/BW-RKI-I-217859/2021	2021-08-25	Europe	Germany	MVZ Labor Dr. Limbach & Kollegen GbR	Robert Koch Institute	?
EPI_ISL_4038652	Germany/BW-RKI-I-217860/2021	2021-08-23	Europe	Germany	MVZ Labor Dr. Limbach & Kollegen GbR	Robert Koch Institute	?
EPI_ISL_4038653	Germany/BW-RKI-I-217861/2021	2021-08-23	Europe	Germany	MVZ Labor Dr. Limbach & Kollegen GbR	Robert Koch Institute	?
EPI_ISL_4038654	Germany/BW-RKI-I-217863/2021	2021-08-23	Europe	Germany	MVZ Labor Dr. Limbach & Kollegen GbR	Robert Koch Institute	?
EPI_ISL_4038655	Germany/BW-RKI-I-217864/2021	2021-08-25	Europe	Germany	MVZ Labor Dr. Limbach & Kollegen GbR	Robert Koch Institute	?
EPI_ISL_4038704	Germany/BW-RKI-I-217916/2021	2021-08-23	Europe	Germany	MVZ Labor Dr. Limbach & Kollegen GbR	Robert Koch Institute	?
EPI_ISL_4038705	Germany/BW-RKI-I-217917/2021	2021-08-23	Europe	Germany	MVZ Labor Dr. Limbach & Kollegen GbR	Robert Koch Institute	?
EPI_ISL_4038715	Germany/BW-RKI-I-217928/2021	2021-08-23	Europe	Germany	MVZ Labor Dr. Limbach & Kollegen GbR	Robert Koch Institute	?
EPI_ISL_4038722	Germany/BW-RKI-I-217935/2021	2021-08-24	Europe	Germany	MVZ Labor Dr. Limbach & Kollegen GbR	Robert Koch Institute	?
EPI_ISL_4038725	Germany/BW-RKI-I-217938/2021	2021-08-22	Europe	Germany	MVZ Labor Dr. Limbach & Kollegen GbR	Robert Koch Institute	?
EPI_ISL_4039193	Germany/BW-RKI-I-218420/2021	2021-08-24	Europe	Germany	MVZ Labor Dr. Limbach & Kollegen GbR	Robert Koch Institute	?
EPI_ISL_4039194	Germany/BW-RKI-I-218421/2021	2021-08-21	Europe	Germany	MVZ Labor Dr. Limbach & Kollegen GbR	Robert Koch Institute	?
EPI_ISL_4039195	Germany/BW-RKI-I-218422/2021	2021-08-22	Europe	Germany	MVZ Labor Dr. Limbach & Kollegen GbR	Robert Koch Institute	?
EPI_ISL_4039197	Germany/BW-RKI-I-218425/2021	2021-08-23	Europe	Germany	MVZ Labor Dr. Limbach & Kollegen GbR	Robert Koch Institute	?
EPI_ISL_4039198	Germany/BW-RKI-I-218426/2021	2021-08-23	Europe	Germany	MVZ Labor Dr. Limbach & Kollegen GbR	Robert Koch Institute	?
EPI_ISL_4039200	Germany/BW-RKI-I-218428/2021	2021-08-23	Europe	Germany	MVZ Labor Dr. Limbach & Kollegen GbR	Robert Koch Institute	?
EPI_ISL_4039201	Germany/BW-RKI-I-218429/2021	2021-08-23	Europe	Germany	MVZ Labor Dr. Limbach & Kollegen GbR	Robert Koch Institute	?
EPI_ISL_4039202	Germany/BW-RKI-I-218430/2021	2021-08-23	Europe	Germany	MVZ Labor Dr. Limbach & Kollegen GbR	Robert Koch Institute	?
EPI_ISL_4039203	Germany/BW-RKI-I-218431/2021	2021-08-24	Europe	Germany	MVZ Labor Dr. Limbach & Kollegen GbR	Robert Koch Institute	?
EPI_ISL_4039205	Germany/BW-RKI-I-218433/2021	2021-08-24	Europe	Germany	MVZ Labor Dr. Limbach & Kollegen GbR	Robert Koch Institute	?
EPI_ISL_4039206	Germany/BW-RKI-I-218434/2021	2021-08-23	Europe	Germany	MVZ Labor Dr. Limbach & Kollegen GbR	Robert Koch Institute	?
EPI_ISL_4039207	Germany/BW-RKI-I-218435/2021	2021-08-23	Europe	Germany	MVZ Labor Dr. Limbach & Kollegen GbR	Robert Koch Institute	?
EPI_ISL_4039208	Germany/BW-RKI-I-218437/2021	2021-08-24	Europe	Germany	MVZ Labor Dr. Limbach & Kollegen GbR	Robert Koch Institute	?
EPI_ISL_4039209	Germany/BW-RKI-I-218438/2021	2021-08-23	Europe	Germany	MVZ Labor Dr. Limbach & Kollegen GbR	Robert Koch Institute	?
EPI_ISL_4039210	Germany/BW-RKI-I-218439/2021	2021-08-24	Europe	Germany	MVZ Labor Dr. Limbach & Kollegen GbR	Robert Koch Institute	?
EPI_ISL_4039212	Germany/BW-RKI-I-218441/2021	2021-08-24	Europe	Germany	MVZ Labor Dr. Limbach & Kollegen GbR	Robert Koch Institute	?
EPI_ISL_4039213	Germany/BW-RKI-I-218442/2021	2021-08-23	Europe	Germany	MVZ Labor Dr. Limbach & Kollegen GbR	Robert Koch Institute	?
EPI_ISL_4039287	Germany/BW-RKI-I-218580/2021	2021-08-23	Europe	Germany	MVZ Labor Dr. Limbach & Kollegen GbR	Robert Koch Institute	?
EPI_ISL_4039288	Germany/BW-RKI-I-218581/2021	2021-08-23	Europe	Germany	MVZ Labor Dr. Limbach & Kollegen GbR	Robert Koch Institute	?
EPI_ISL_4039291	Germany/BW-RKI-I-218584/2021	2021-08-23	Europe	Germany	MVZ Labor Dr. Limbach & Kollegen GbR	Robert Koch Institute	?
EPI_ISL_4039299	Germany/BW-RKI-I-218593/2021	2021-08-23	Europe	Germany	MVZ Labor Dr. Limbach & Kollegen GbR	Robert Koch Institute	?
EPI_ISL_4039305	Germany/BW-RKI-I-218599/2021	2021-08-24	Europe	Germany	MVZ Labor Dr. Limbach & Kollegen GbR	Robert Koch Institute	?
EPI_ISL_4039334	Germany/BW-RKI-I-218628/2021	2021-08-23	Europe	Germany	MVZ Labor Dr. Limbach & Kollegen GbR	Robert Koch Institute	?
EPI_ISL_4039341	Germany/BW-RKI-I-218637/2021	2021-08-23	Europe	Germany	MVZ Labor Dr. Limbach & Kollegen GbR	Robert Koch Institute	?
EPI_ISL_4039342	Germany/BW-RKI-I-218638/2021	2021-08-23	Europe	Germany	MVZ Labor Dr. Limbach & Kollegen GbR	Robert Koch Institute	?
EPI_ISL_4039344	Germany/BW-RKI-I-218640/2021	2021-08-23	Europe	Germany	MVZ Labor Dr. Limbach & Kollegen GbR	Robert Koch Institute	?
EPI_ISL_4039346	Germany/BW-RKI-I-218642/2021	2021-08-23	Europe	Germany	MVZ Labor Dr. Limbach & Kollegen GbR	Robert Koch Institute	?
EPI_ISL_4039347	Germany/BW-RKI-I-218643/2021	2021-08-23	Europe	Germany	MVZ Labor Dr. Limbach & Kollegen GbR	Robert Koch Institute	?
EPI_ISL_4039348	Germany/BW-RKI-I-218644/2021	2021-08-18	Europe	Germany	MVZ Labor Dr. Limbach & Kollegen GbR	Robert Koch Institute	?
EPI_ISL_4039349	Germany/BW-RKI-I-218645/2021	2021-08-23	Europe	Germany	MVZ Labor Dr. Limbach & Kollegen GbR	Robert Koch Institute	?
EPI_ISL_4039351	Germany/BW-RKI-I-218647/2021	2021-08-23	Europe	Germany	MVZ Labor Dr. Limbach & Kollegen GbR	Robert Koch Institute	?
EPI_ISL_4039352	Germany/BW-RKI-I-218648/2021	2021-08-23	Europe	Germany	MVZ Labor Dr. Limbach & Kollegen GbR	Robert Koch Institute	?
EPI_ISL_4039355	Germany/BW-RKI-I-218651/2021	2021-08-23	Europe	Germany	MVZ Labor Dr. Limbach & Kollegen GbR	Robert Koch Institute	?
EPI_ISL_4039356	Germany/BW-RKI-I-218652/2021	2021-08-25	Europe	Germany	MVZ Labor Dr. Limbach & Kollegen GbR	Robert Koch Institute	?
EPI_ISL_4039359	Germany/BW-RKI-I-218655/2021	2021-08-24	Europe	Germany	MVZ Labor Dr. Limbach & Kollegen GbR	Robert Koch Institute	?
EPI_ISL_4039360	Germany/BW-RKI-I-218656/2021	2021-08-23	Europe	Germany	MVZ Labor Dr. Limbach & Kollegen GbR	Robert Koch Institute	?
EPI_ISL_4039361	Germany/BW-RKI-I-218658/2021	2021-08-25	Europe	Germany	MVZ Labor Dr. Limbach & Kollegen GbR	Robert Koch Institute	?
EPI_ISL_4039366	Germany/BW-RKI-I-218663/2021	2021-08-23	Europe	Germany	MVZ Labor Dr. Limbach & Kollegen GbR	Robert Koch Institute	?
EPI_ISL_4039367	Germany/BW-RKI-I-218664/2021	2021-08-23	Europe	Germany	MVZ Labor Dr. Limbach & Kollegen GbR	Robert Koch Institute	?
EPI_ISL_4039373	Germany/BW-RKI-I-218672/2021	2021-08-18	Europe	Germany	MVZ Labor Dr. Limbach & Kollegen GbR	Robert Koch Institute	?
EPI_ISL_4039379	Germany/BW-RKI-I-218678/2021	2021-08-23	Europe	Germany	MVZ Labor Dr. Limbach & Kollegen GbR	Robert Koch Institute	?
EPI_ISL_4039394	Germany/BW-RKI-I-218693/2021	2021-08-23	Europe	Germany	MVZ Labor Dr. Limbach & Kollegen GbR	Robert Koch Institute	?
EPI_ISL_4039596	Germany/BW-RKI-I-218905/2021	2021-08-23	Europe	Germany	MVZ Labor Dr. Limbach & Kollegen GbR	Robert Koch Institute	?
EPI_ISL_4039614	Germany/BW-RKI-I-218925/2021	2021-08-22	Europe	Germany	MVZ Labor Dr. Limbach & Kollegen GbR	Robert Koch Institute	?
EPI_ISL_4039615	Germany/BW-RKI-I-218926/2021	2021-08-23	Europe	Germany	MVZ Labor Dr. Limbach & Kollegen GbR	Robert Koch Institute	?
EPI_ISL_4039616	Germany/BW-RKI-I-218927/2021	2021-08-22	Europe	Germany	MVZ Labor Dr. Limbach & Kollegen GbR	Robert Koch Institute	?
EPI_ISL_4039617	Germany/BW-RKI-I-218928/2021	2021-08-24	Europe	Germany	MVZ Labor Dr. Limbach & Kollegen GbR	Robert Koch Institute	?
EPI_ISL_4039619	Germany/BW-RKI-I-218930/2021	2021-08-23	Europe	Germany	MVZ Labor Dr. Limbach & Kollegen GbR	Robert Koch Institute	?
EPI_ISL_4039620	Germany/BW-RKI-I-218931/2021	2021-08-25	Europe	Germany	MVZ Labor Dr. Limbach & Kollegen GbR	Robert Koch Institute	?
EPI_ISL_4039621	Germany/BW-RKI-I-218932/2021	2021-08-24	Europe	Germany	MVZ Labor Dr. Limbach & Kollegen GbR	Robert Koch Institute	?
EPI_ISL_4039625	Germany/BW-RKI-I-218937/2021	2021-08-23	Europe	Germany	MVZ Labor Dr. Limbach & Kollegen GbR	Robert Koch Institute	?
EPI_ISL_4039630	Germany/BW-RKI-I-218943/2021	2021-08-23	Europe	Germany	MVZ Labor Dr. Limbach & Kollegen GbR	Robert Koch Institute	?
EPI_ISL_4039632	Germany/BW-RKI-I-218945/2021	2021-08-25	Europe	Germany	MVZ Labor Dr. Limbach & Kollegen GbR	Robert Koch Institute	?
EPI_ISL_4039633	Germany/BW-RKI-I-218946/2021	2021-08-25	Europe	Germany	MVZ Labor Dr. Limbach & Kollegen GbR	Robert Koch Institute	?
EPI_ISL_4039762	Germany/BW-RKI-I-219080/2021	2021-08-24	Europe	Germany	Labor Prof. Dr. G. Enders MVZ GbR	Robert Koch Institute	?
EPI_ISL_4039766	Germany/BW-RKI-I-219085/2021	2021-08-18	Europe	Germany	Labor Prof. Dr. G. Enders MVZ GbR	Robert Koch Institute	?
EPI_ISL_4039778	Germany/BW-RKI-I-219101/2021	2021-08-25	Europe	Germany	MVZ Labor Dr. Limbach & Kollegen GbR	Robert Koch Institute	?
EPI_ISL_4039779	Germany/BW-RKI-I-219102/2021	2021-09-03	Europe	Germany	MVZ Labor Dr. Limbach & Kollegen GbR	Robert Koch Institute	?
EPI_ISL_4039780	Germany/BW-RKI-I-219103/2021	2021-09-03	Europe	Germany	MVZ Labor Dr. Limbach & Kollegen GbR	Robert Koch Institute	?
EPI_ISL_4040539	Germany/BW-RKI-I-220494/2021	2021-08-26	Europe	Germany	Limbach - MVZ Labor Ludwigsburg	Robert Koch Institute	?
EPI_ISL_4040557	Germany/BW-RKI-I-220513/2021	2021-08-30	Europe	Germany	Limbach - MVZ Humangenetik Ulm	Robert Koch Institute	?
EPI_ISL_4040558	Germany/BW-RKI-I-220514/2021	2021-08-30	Europe	Germany	Limbach - MVZ Humangenetik Ulm	Robert Koch Institute	?
EPI_ISL_4040559	Germany/BW-RKI-I-220515/2021	2021-08-30	Europe	Germany	Limbach - MVZ Humangenetik Ulm	Robert Koch Institute	?
EPI_ISL_4040560	Germany/BW-RKI-I-220516/2021	2021-08-30	Europe	Germany	Limbach - MVZ Humangenetik Ulm	Robert Koch Institute	?
EPI_ISL_4040561	Germany/BW-RKI-I-220517/2021	2021-08-30	Europe	Germany	Limbach - MVZ Humangenetik Ulm	Robert Koch Institute	?
EPI_ISL_4040562	Germany/BW-RKI-I-220518/2021	2021-08-30	Europe	Germany	Limbach - MVZ Humangenetik Ulm	Robert Koch Institute	?
EPI_ISL_4040563	Germany/BW-RKI-I-220519/2021	2021-08-30	Europe	Germany	Limbach - MVZ Humangenetik Ulm	Robert Koch Institute	?
EPI_ISL_4040564	Germany/BW-RKI-I-220520/2021	2021-08-30	Europe	Germany	Limbach - MVZ Humangenetik Ulm	Robert Koch Institute	?
EPI_ISL_4040566	Germany/BW-RKI-I-220522/2021	2021-08-30	Europe	Germany	Limbach - MVZ Humangenetik Ulm	Robert Koch Institute	?
EPI_ISL_4040567	Germany/BW-RKI-I-220523/2021	2021-08-30	Europe	Germany	Limbach - MVZ Humangenetik Ulm	Robert Koch Institute	?
EPI_ISL_4040568	Germany/BW-RKI-I-220524/2021	2021-08-30	Europe	Germany	Limbach - MVZ Humangenetik Ulm	Robert Koch Institute	?
EPI_ISL_4040569	Germany/BW-RKI-I-220525/2021	2021-08-30	Europe	Germany	Limbach - MVZ Humangenetik Ulm	Robert Koch Institute	?
EPI_ISL_4040570	Germany/BW-RKI-I-220526/2021	2021-08-30	Europe	Germany	Limbach - MVZ Humangenetik Ulm	Robert Koch Institute	?
EPI_ISL_4040572	Germany/BW-RKI-I-220528/2021	2021-08-30	Europe	Germany	Limbach - MVZ Humangenetik Ulm	Robert Koch Institute	?
EPI_ISL_4040573	Germany/BW-RKI-I-220529/2021	2021-08-30	Europe	Germany	Limbach - MVZ Humangenetik Ulm	Robert Koch Institute	?
EPI_ISL_4040574	Germany/BW-RKI-I-220530/2021	2021-08-30	Europe	Germany	Limbach - MVZ Humangenetik Ulm	Robert Koch Institute	?
EPI_ISL_4040575	Germany/BW-RKI-I-220531/2021	2021-08-30	Europe	Germany	Limbach - MVZ Humangenetik Ulm	Robert Koch Institute	?
EPI_ISL_4040576	Germany/BW-RKI-I-220532/2021	2021-08-30	Europe	Germany	Limbach - MVZ Humangenetik Ulm	Robert Koch Institute	?
EPI_ISL_4040577	Germany/BW-RKI-I-220533/2021	2021-08-30	Europe	Germany	Limbach - MVZ Humangenetik Ulm	Robert Koch Institute	?
EPI_ISL_4040578	Germany/BW-RKI-I-220534/2021	2021-08-30	Europe	Germany	Limbach - MVZ Humangenetik Ulm	Robert Koch Institute	?
EPI_ISL_4040579	Germany/BW-RKI-I-220535/2021	2021-08-30	Europe	Germany	Limbach - MVZ Humangenetik Ulm	Robert Koch Institute	?
EPI_ISL_4040580	Germany/BW-RKI-I-220536/2021	2021-08-30	Europe	Germany	Limbach - MVZ Humangenetik Ulm	Robert Koch Institute	?
EPI_ISL_4040581	Germany/BW-RKI-I-220537/2021	2021-08-30	Europe	Germany	Limbach - MVZ Humangenetik Ulm	Robert Koch Institute	?
EPI_ISL_4040582	Germany/BW-RKI-I-220538/2021	2021-08-30	Europe	Germany	Limbach - MVZ Humangenetik Ulm	Robert Koch Institute	?
EPI_ISL_4040584	Germany/BW-RKI-I-220540/2021	2021-08-30	Europe	Germany	Limbach - MVZ Humangenetik Ulm	Robert Koch Institute	?
EPI_ISL_4040585	Germany/BW-RKI-I-220541/2021	2021-08-30	Europe	Germany	Limbach - MVZ Humangenetik Ulm	Robert Koch Institute	?
EPI_ISL_4040586	Germany/BW-RKI-I-220542/2021	2021-08-30	Europe	Germany	Limbach - MVZ Humangenetik Ulm	Robert Koch Institute	?
EPI_ISL_4040587	Germany/BW-RKI-I-220543/2021	2021-08-30	Europe	Germany	Limbach - MVZ Humangenetik Ulm	Robert Koch Institute	?
EPI_ISL_4040589	Germany/BW-RKI-I-220545/2021	2021-08-30	Europe	Germany	Limbach - MVZ Humangenetik Ulm	Robert Koch Institute	?
EPI_ISL_4040590	Germany/BW-RKI-I-220546/2021	2021-08-30	Europe	Germany	Limbach - MVZ Humangenetik Ulm	Robert Koch Institute	?
EPI_ISL_4040591	Germany/BW-RKI-I-220547/2021	2021-08-30	Europe	Germany	Limbach - MVZ Humangenetik Ulm	Robert Koch Institute	?
EPI_ISL_4040592	Germany/BW-RKI-I-220548/2021	2021-08-30	Europe	Germany	Limbach - MVZ Humangenetik Ulm	Robert Koch Institute	?
EPI_ISL_4040593	Germany/BW-RKI-I-220549/2021	2021-08-30	Europe	Germany	Limbach - MVZ Humangenetik Ulm	Robert Koch Institute	?
EPI_ISL_4040596	Germany/BW-RKI-I-220552/2021	2021-08-30	Europe	Germany	Limbach - MVZ Humangenetik Ulm	Robert Koch Institute	?
EPI_ISL_4040597	Germany/BW-RKI-I-220553/2021	2021-08-30	Europe	Germany	Limbach - MVZ Humangenetik Ulm	Robert Koch Institute	?
EPI_ISL_4040599	Germany/BW-RKI-I-220555/2021	2021-08-30	Europe	Germany	Limbach - MVZ Humangenetik Ulm	Robert Koch Institute	?
EPI_ISL_4040600	Germany/BW-RKI-I-220556/2021	2021-08-30	Europe	Germany	Limbach - MVZ Humangenetik Ulm	Robert Koch Institute	?
EPI_ISL_4040601	Germany/BW-RKI-I-220557/2021	2021-08-30	Europe	Germany	Limbach - MVZ Humangenetik Ulm	Robert Koch Institute	?
EPI_ISL_4040603	Germany/BW-RKI-I-220559/2021	2021-08-30	Europe	Germany	Limbach - MVZ Humangenetik Ulm	Robert Koch Institute	?
EPI_ISL_4040628	Germany/BW-RKI-I-220589/2021	2021-08-24	Europe	Germany	Limbach - MVZ Labor Ludwigsburg	Robert Koch Institute	?
EPI_ISL_4040629	Germany/BW-RKI-I-220590/2021	2021-08-23	Europe	Germany	Limbach - MVZ Labor Ludwigsburg	Robert Koch Institute	?
EPI_ISL_4040661	Germany/BW-RKI-I-220624/2021	2021-08-30	Europe	Germany	SYNLAB MVZ Leinfelden-Echterdingen	Robert Koch Institute	?
EPI_ISL_4040673	Germany/BW-RKI-I-220637/2021	2021-08-30	Europe	Germany	SYNLAB MVZ Leinfelden-Echterdingen	Robert Koch Institute	?
EPI_ISL_4040685	Germany/BW-RKI-I-220650/2021	2021-08-28	Europe	Germany	SYNLAB MVZ Leinfelden-Echterdingen	Robert Koch Institute	?
EPI_ISL_4040688	Germany/BW-RKI-I-220654/2021	2021-08-30	Europe	Germany	SYNLAB MVZ Leinfelden-Echterdingen	Robert Koch Institute	?
EPI_ISL_4040693	Germany/BW-RKI-I-220660/2021	2021-08-30	Europe	Germany	SYNLAB MVZ Leinfelden-Echterdingen	Robert Koch Institute	?
EPI_ISL_4040696	Germany/BW-RKI-I-220663/2021	2021-08-30	Europe	Germany	SYNLAB MVZ Leinfelden-Echterdingen	Robert Koch Institute	?
EPI_ISL_4040697	Germany/BW-RKI-I-220664/2021	2021-08-28	Europe	Germany	SYNLAB MVZ Leinfelden-Echterdingen	Robert Koch Institute	?
EPI_ISL_4040698	Germany/BW-RKI-I-220665/2021	2021-08-28	Europe	Germany	SYNLAB MVZ Leinfelden-Echterdingen	Robert Koch Institute	?
EPI_ISL_4040701	Germany/BW-RKI-I-220668/2021	2021-08-30	Europe	Germany	SYNLAB MVZ Leinfelden-Echterdingen	Robert Koch Institute	?
EPI_ISL_4040702	Germany/BW-RKI-I-220669/2021	2021-08-30	Europe	Germany	SYNLAB MVZ Leinfelden-Echterdingen	Robert Koch Institute	?
EPI_ISL_4040704	Germany/BW-RKI-I-220671/2021	2021-08-30	Europe	Germany	SYNLAB MVZ Leinfelden-Echterdingen	Robert Koch Institute	?
EPI_ISL_4040706	Germany/BW-RKI-I-220673/2021	2021-08-28	Europe	Germany	SYNLAB MVZ Leinfelden-Echterdingen	Robert Koch Institute	?
EPI_ISL_4040707	Germany/BW-RKI-I-220674/2021	2021-08-30	Europe	Germany	SYNLAB MVZ Leinfelden-Echterdingen	Robert Koch Institute	?
EPI_ISL_4040709	Germany/BW-RKI-I-220676/2021	2021-08-28	Europe	Germany	SYNLAB MVZ Leinfelden-Echterdingen	Robert Koch Institute	?
EPI_ISL_4040710	Germany/BW-RKI-I-220677/2021	2021-08-30	Europe	Germany	SYNLAB MVZ Leinfelden-Echterdingen	Robert Koch Institute	?
EPI_ISL_4040717	Germany/BW-RKI-I-220684/2021	2021-08-28	Europe	Germany	SYNLAB MVZ Leinfelden-Echterdingen	Robert Koch Institute	?
EPI_ISL_4040728	Germany/BW-RKI-I-220695/2021	2021-08-30	Europe	Germany	SYNLAB MVZ Leinfelden-Echterdingen	Robert Koch Institute	?
EPI_ISL_4040729	Germany/BW-RKI-I-220696/2021	2021-08-28	Europe	Germany	SYNLAB MVZ Leinfelden-Echterdingen	Robert Koch Institute	?
EPI_ISL_4040731	Germany/BW-RKI-I-220698/2021	2021-08-28	Europe	Germany	SYNLAB MVZ Leinfelden-Echterdingen	Robert Koch Institute	?
EPI_ISL_4040732	Germany/BW-RKI-I-220699/2021	2021-08-30	Europe	Germany	SYNLAB MVZ Leinfelden-Echterdingen	Robert Koch Institute	?
EPI_ISL_4040740	Germany/BW-RKI-I-220707/2021	2021-08-28	Europe	Germany	SYNLAB MVZ Leinfelden-Echterdingen	Robert Koch Institute	?
EPI_ISL_4040742	Germany/BW-RKI-I-220709/2021	2021-08-28	Europe	Germany	SYNLAB MVZ Leinfelden-Echterdingen	Robert Koch Institute	?
EPI_ISL_4040746	Germany/BW-RKI-I-220713/2021	2021-08-28	Europe	Germany	SYNLAB MVZ Leinfelden-Echterdingen	Robert Koch Institute	?
EPI_ISL_4040759	Germany/BW-RKI-I-220726/2021	2021-08-30	Europe	Germany	SYNLAB MVZ Leinfelden-Echterdingen	Robert Koch Institute	?
EPI_ISL_4040776	Germany/BW-RKI-I-220744/2021	2021-08-30	Europe	Germany	SYNLAB MVZ Leinfelden-Echterdingen	Robert Koch Institute	?
EPI_ISL_4040788	Germany/BW-RKI-I-220756/2021	2021-08-28	Europe	Germany	SYNLAB MVZ Leinfelden-Echterdingen	Robert Koch Institute	?
EPI_ISL_4040798	Germany/BW-RKI-I-220767/2021	2021-08-30	Europe	Germany	SYNLAB MVZ Leinfelden-Echterdingen	Robert Koch Institute	?
EPI_ISL_4040801	Germany/BW-RKI-I-220770/2021	2021-08-28	Europe	Germany	SYNLAB MVZ Leinfelden-Echterdingen	Robert Koch Institute	?
EPI_ISL_4040808	Germany/BW-RKI-I-220778/2021	2021-08-28	Europe	Germany	SYNLAB MVZ Leinfelden-Echterdingen	Robert Koch Institute	?
EPI_ISL_4040823	Germany/BW-RKI-I-220793/2021	2021-08-28	Europe	Germany	SYNLAB MVZ Leinfelden-Echterdingen	Robert Koch Institute	?
EPI_ISL_4040824	Germany/BW-RKI-I-220794/2021	2021-08-28	Europe	Germany	SYNLAB MVZ Leinfelden-Echterdingen	Robert Koch Institute	?
EPI_ISL_4040825	Germany/BW-RKI-I-220795/2021	2021-08-28	Europe	Germany	SYNLAB MVZ Leinfelden-Echterdingen	Robert Koch Institute	?
EPI_ISL_4040828	Germany/BW-RKI-I-220798/2021	2021-08-28	Europe	Germany	SYNLAB MVZ Leinfelden-Echterdingen	Robert Koch Institute	?
EPI_ISL_4040840	Germany/BW-RKI-I-220811/2021	2021-08-28	Europe	Germany	SYNLAB MVZ Leinfelden-Echterdingen	Robert Koch Institute	?
EPI_ISL_4040842	Germany/BW-RKI-I-220813/2021	2021-08-28	Europe	Germany	SYNLAB MVZ Leinfelden-Echterdingen	Robert Koch Institute	?
EPI_ISL_4040852	Germany/BW-RKI-I-220823/2021	2021-08-28	Europe	Germany	SYNLAB MVZ Leinfelden-Echterdingen	Robert Koch Institute	?
EPI_ISL_4040855	Germany/BW-RKI-I-220826/2021	2021-08-28	Europe	Germany	SYNLAB MVZ Leinfelden-Echterdingen	Robert Koch Institute	?
EPI_ISL_4040858	Germany/BW-RKI-I-220829/2021	2021-08-28	Europe	Germany	SYNLAB MVZ Leinfelden-Echterdingen	Robert Koch Institute	?
EPI_ISL_4040869	Germany/BW-RKI-I-220840/2021	2021-08-28	Europe	Germany	SYNLAB MVZ Leinfelden-Echterdingen	Robert Koch Institute	?
EPI_ISL_4040878	Germany/BW-RKI-I-220849/2021	2021-08-28	Europe	Germany	SYNLAB MVZ Leinfelden-Echterdingen	Robert Koch Institute	?
EPI_ISL_4040885	Germany/BW-RKI-I-220857/2021	2021-08-28	Europe	Germany	SYNLAB MVZ Leinfelden-Echterdingen	Robert Koch Institute	?
EPI_ISL_4040887	Germany/BW-RKI-I-220859/2021	2021-08-28	Europe	Germany	SYNLAB MVZ Leinfelden-Echterdingen	Robert Koch Institute	?
EPI_ISL_4040891	Germany/BW-RKI-I-220863/2021	2021-08-30	Europe	Germany	SYNLAB MVZ Leinfelden-Echterdingen	Robert Koch Institute	?
EPI_ISL_4040896	Germany/BW-RKI-I-220868/2021	2021-08-28	Europe	Germany	SYNLAB MVZ Leinfelden-Echterdingen	Robert Koch Institute	?
EPI_ISL_4040904	Germany/BW-RKI-I-220876/2021	2021-08-28	Europe	Germany	SYNLAB MVZ Leinfelden-Echterdingen	Robert Koch Institute	?
EPI_ISL_4040908	Germany/BW-RKI-I-220880/2021	2021-08-28	Europe	Germany	SYNLAB MVZ Leinfelden-Echterdingen	Robert Koch Institute	?
EPI_ISL_4040912	Germany/BW-RKI-I-220884/2021	2021-08-30	Europe	Germany	SYNLAB MVZ Leinfelden-Echterdingen	Robert Koch Institute	?
EPI_ISL_4040913	Germany/BW-RKI-I-220885/2021	2021-08-28	Europe	Germany	SYNLAB MVZ Leinfelden-Echterdingen	Robert Koch Institute	?
EPI_ISL_4040925	Germany/BW-RKI-I-220898/2021	2021-08-28	Europe	Germany	SYNLAB MVZ Leinfelden-Echterdingen	Robert Koch Institute	?
EPI_ISL_4040935	Germany/BW-RKI-I-220908/2021	2021-08-28	Europe	Germany	SYNLAB MVZ Leinfelden-Echterdingen	Robert Koch Institute	?
EPI_ISL_4040938	Germany/BW-RKI-I-220911/2021	2021-08-30	Europe	Germany	SYNLAB MVZ Leinfelden-Echterdingen	Robert Koch Institute	?
EPI_ISL_4040939	Germany/BW-RKI-I-220912/2021	2021-08-30	Europe	Germany	SYNLAB MVZ Leinfelden-Echterdingen	Robert Koch Institute	?
EPI_ISL_4040941	Germany/BW-RKI-I-220914/2021	2021-08-28	Europe	Germany	SYNLAB MVZ Leinfelden-Echterdingen	Robert Koch Institute	?
EPI_ISL_4040942	Germany/BW-RKI-I-220915/2021	2021-08-30	Europe	Germany	SYNLAB MVZ Leinfelden-Echterdingen	Robert Koch Institute	?
EPI_ISL_4040954	Germany/BW-RKI-I-220928/2021	2021-08-28	Europe	Germany	SYNLAB MVZ Leinfelden-Echterdingen	Robert Koch Institute	?
EPI_ISL_4040957	Germany/BW-RKI-I-220931/2021	2021-08-28	Europe	Germany	SYNLAB MVZ Leinfelden-Echterdingen	Robert Koch Institute	?
EPI_ISL_4040959	Germany/BW-RKI-I-220933/2021	2021-08-28	Europe	Germany	SYNLAB MVZ Leinfelden-Echterdingen	Robert Koch Institute	?
EPI_ISL_4040961	Germany/BW-RKI-I-220936/2021	2021-08-28	Europe	Germany	SYNLAB MVZ Leinfelden-Echterdingen	Robert Koch Institute	?
EPI_ISL_4040967	Germany/BW-RKI-I-220942/2021	2021-08-28	Europe	Germany	SYNLAB MVZ Leinfelden-Echterdingen	Robert Koch Institute	?
EPI_ISL_4040973	Germany/BW-RKI-I-220948/2021	2021-08-28	Europe	Germany	SYNLAB MVZ Leinfelden-Echterdingen	Robert Koch Institute	?
EPI_ISL_4040976	Germany/BW-RKI-I-220951/2021	2021-08-28	Europe	Germany	SYNLAB MVZ Leinfelden-Echterdingen	Robert Koch Institute	?
EPI_ISL_4040981	Germany/BW-RKI-I-220956/2021	2021-08-28	Europe	Germany	SYNLAB MVZ Leinfelden-Echterdingen	Robert Koch Institute	?
EPI_ISL_4040986	Germany/BW-RKI-I-220961/2021	2021-08-28	Europe	Germany	SYNLAB MVZ Leinfelden-Echterdingen	Robert Koch Institute	?
EPI_ISL_4040987	Germany/BW-RKI-I-220962/2021	2021-08-28	Europe	Germany	SYNLAB MVZ Leinfelden-Echterdingen	Robert Koch Institute	?
EPI_ISL_4040988	Germany/BW-RKI-I-220963/2021	2021-08-28	Europe	Germany	SYNLAB MVZ Leinfelden-Echterdingen	Robert Koch Institute	?
EPI_ISL_4040991	Germany/BW-RKI-I-220966/2021	2021-08-28	Europe	Germany	SYNLAB MVZ Leinfelden-Echterdingen	Robert Koch Institute	?
EPI_ISL_4040994	Germany/BW-RKI-I-220969/2021	2021-08-28	Europe	Germany	SYNLAB MVZ Leinfelden-Echterdingen	Robert Koch Institute	?
EPI_ISL_4041013	Germany/BW-RKI-I-220988/2021	2021-08-28	Europe	Germany	SYNLAB MVZ Leinfelden-Echterdingen	Robert Koch Institute	?
EPI_ISL_4041016	Germany/BW-RKI-I-220991/2021	2021-08-28	Europe	Germany	SYNLAB MVZ Leinfelden-Echterdingen	Robert Koch Institute	?
EPI_ISL_4041023	Germany/BW-RKI-I-220998/2021	2021-08-28	Europe	Germany	SYNLAB MVZ Leinfelden-Echterdingen	Robert Koch Institute	?
EPI_ISL_4041024	Germany/BW-RKI-I-220999/2021	2021-08-28	Europe	Germany	SYNLAB MVZ Leinfelden-Echterdingen	Robert Koch Institute	?
EPI_ISL_4041028	Germany/BW-RKI-I-221003/2021	2021-08-28	Europe	Germany	SYNLAB MVZ Leinfelden-Echterdingen	Robert Koch Institute	?
EPI_ISL_4041029	Germany/BW-RKI-I-221004/2021	2021-08-28	Europe	Germany	SYNLAB MVZ Leinfelden-Echterdingen	Robert Koch Institute	?
EPI_ISL_4041039	Germany/BW-RKI-I-221014/2021	2021-08-28	Europe	Germany	SYNLAB MVZ Leinfelden-Echterdingen	Robert Koch Institute	?
EPI_ISL_4041043	Germany/BW-RKI-I-221018/2021	2021-08-28	Europe	Germany	SYNLAB MVZ Leinfelden-Echterdingen	Robert Koch Institute	?
EPI_ISL_4041054	Germany/BW-RKI-I-221030/2021	2021-08-30	Europe	Germany	SYNLAB MVZ Leinfelden-Echterdingen	Robert Koch Institute	?
EPI_ISL_4041063	Germany/BW-RKI-I-221039/2021	2021-08-28	Europe	Germany	SYNLAB MVZ Leinfelden-Echterdingen	Robert Koch Institute	?
EPI_ISL_4041074	Germany/BW-RKI-I-221050/2021	2021-08-28	Europe	Germany	SYNLAB MVZ Leinfelden-Echterdingen	Robert Koch Institute	?
EPI_ISL_4041078	Germany/BW-RKI-I-221054/2021	2021-08-28	Europe	Germany	SYNLAB MVZ Leinfelden-Echterdingen	Robert Koch Institute	?
EPI_ISL_4041085	Germany/BW-RKI-I-221061/2021	2021-08-28	Europe	Germany	SYNLAB MVZ Leinfelden-Echterdingen	Robert Koch Institute	?
EPI_ISL_4041086	Germany/BW-RKI-I-221062/2021	2021-08-28	Europe	Germany	SYNLAB MVZ Leinfelden-Echterdingen	Robert Koch Institute	?
EPI_ISL_4041089	Germany/BW-RKI-I-221065/2021	2021-08-28	Europe	Germany	SYNLAB MVZ Leinfelden-Echterdingen	Robert Koch Institute	?
EPI_ISL_4041092	Germany/BW-RKI-I-221068/2021	2021-08-30	Europe	Germany	SYNLAB MVZ Leinfelden-Echterdingen	Robert Koch Institute	?
EPI_ISL_4041103	Germany/BW-RKI-I-221079/2021	2021-08-28	Europe	Germany	SYNLAB MVZ Leinfelden-Echterdingen	Robert Koch Institute	?
EPI_ISL_4041105	Germany/BW-RKI-I-221081/2021	2021-08-28	Europe	Germany	SYNLAB MVZ Leinfelden-Echterdingen	Robert Koch Institute	?
EPI_ISL_4041106	Germany/BW-RKI-I-221082/2021	2021-08-28	Europe	Germany	SYNLAB MVZ Leinfelden-Echterdingen	Robert Koch Institute	?
EPI_ISL_4041107	Germany/BW-RKI-I-221083/2021	2021-08-28	Europe	Germany	SYNLAB MVZ Leinfelden-Echterdingen	Robert Koch Institute	?
EPI_ISL_4041114	Germany/BW-RKI-I-221090/2021	2021-08-30	Europe	Germany	SYNLAB MVZ Leinfelden-Echterdingen	Robert Koch Institute	?
EPI_ISL_4041119	Germany/BW-RKI-I-221095/2021	2021-08-30	Europe	Germany	SYNLAB MVZ Leinfelden-Echterdingen	Robert Koch Institute	?
EPI_ISL_4041121	Germany/BW-RKI-I-221097/2021	2021-08-28	Europe	Germany	SYNLAB MVZ Leinfelden-Echterdingen	Robert Koch Institute	?
EPI_ISL_4041125	Germany/BW-RKI-I-221101/2021	2021-08-30	Europe	Germany	SYNLAB MVZ Leinfelden-Echterdingen	Robert Koch Institute	?
EPI_ISL_4041126	Germany/BW-RKI-I-221102/2021	2021-08-28	Europe	Germany	SYNLAB MVZ Leinfelden-Echterdingen	Robert Koch Institute	?
EPI_ISL_4041139	Germany/BW-RKI-I-221115/2021	2021-08-30	Europe	Germany	SYNLAB MVZ Leinfelden-Echterdingen	Robert Koch Institute	?
EPI_ISL_4041141	Germany/BW-RKI-I-221118/2021	2021-08-28	Europe	Germany	SYNLAB MVZ Leinfelden-Echterdingen	Robert Koch Institute	?
EPI_ISL_4041147	Germany/BW-RKI-I-221124/2021	2021-08-28	Europe	Germany	SYNLAB MVZ Leinfelden-Echterdingen	Robert Koch Institute	?
EPI_ISL_4041152	Germany/BW-RKI-I-221130/2021	2021-08-30	Europe	Germany	SYNLAB MVZ Leinfelden-Echterdingen	Robert Koch Institute	?
EPI_ISL_4041155	Germany/BW-RKI-I-221133/2021	2021-08-28	Europe	Germany	SYNLAB MVZ Leinfelden-Echterdingen	Robert Koch Institute	?
EPI_ISL_4041160	Germany/BW-RKI-I-221138/2021	2021-08-28	Europe	Germany	SYNLAB MVZ Leinfelden-Echterdingen	Robert Koch Institute	?
EPI_ISL_4041163	Germany/BW-RKI-I-221141/2021	2021-08-28	Europe	Germany	SYNLAB MVZ Leinfelden-Echterdingen	Robert Koch Institute	?
EPI_ISL_4041166	Germany/BW-RKI-I-221144/2021	2021-08-28	Europe	Germany	SYNLAB MVZ Leinfelden-Echterdingen	Robert Koch Institute	?
EPI_ISL_4041167	Germany/BW-RKI-I-221145/2021	2021-08-28	Europe	Germany	SYNLAB MVZ Leinfelden-Echterdingen	Robert Koch Institute	?
EPI_ISL_4041169	Germany/BW-RKI-I-221147/2021	2021-08-28	Europe	Germany	SYNLAB MVZ Leinfelden-Echterdingen	Robert Koch Institute	?
EPI_ISL_4041170	Germany/BW-RKI-I-221148/2021	2021-08-28	Europe	Germany	SYNLAB MVZ Leinfelden-Echterdingen	Robert Koch Institute	?
EPI_ISL_4041176	Germany/BW-RKI-I-221154/2021	2021-08-28	Europe	Germany	SYNLAB MVZ Leinfelden-Echterdingen	Robert Koch Institute	?
EPI_ISL_4041179	Germany/BW-RKI-I-221157/2021	2021-08-28	Europe	Germany	SYNLAB MVZ Leinfelden-Echterdingen	Robert Koch Institute	?
EPI_ISL_4041189	Germany/BW-RKI-I-221168/2021	2021-08-30	Europe	Germany	SYNLAB MVZ Leinfelden-Echterdingen	Robert Koch Institute	?
EPI_ISL_4041192	Germany/BW-RKI-I-221171/2021	2021-08-28	Europe	Germany	SYNLAB MVZ Leinfelden-Echterdingen	Robert Koch Institute	?
EPI_ISL_4041193	Germany/BW-RKI-I-221172/2021	2021-08-30	Europe	Germany	SYNLAB MVZ Leinfelden-Echterdingen	Robert Koch Institute	?
EPI_ISL_4041198	Germany/BW-RKI-I-221177/2021	2021-08-28	Europe	Germany	SYNLAB MVZ Leinfelden-Echterdingen	Robert Koch Institute	?
EPI_ISL_4041199	Germany/BW-RKI-I-221178/2021	2021-08-30	Europe	Germany	SYNLAB MVZ Leinfelden-Echterdingen	Robert Koch Institute	?
EPI_ISL_4041201	Germany/BW-RKI-I-221180/2021	2021-08-28	Europe	Germany	SYNLAB MVZ Leinfelden-Echterdingen	Robert Koch Institute	?
EPI_ISL_4041204	Germany/BW-RKI-I-221183/2021	2021-08-28	Europe	Germany	SYNLAB MVZ Leinfelden-Echterdingen	Robert Koch Institute	?
EPI_ISL_4041206	Germany/BW-RKI-I-221185/2021	2021-08-30	Europe	Germany	SYNLAB MVZ Leinfelden-Echterdingen	Robert Koch Institute	?
EPI_ISL_4041213	Germany/BW-RKI-I-221193/2021	2021-08-28	Europe	Germany	SYNLAB MVZ Leinfelden-Echterdingen	Robert Koch Institute	?
EPI_ISL_4041215	Germany/BW-RKI-I-221195/2021	2021-08-28	Europe	Germany	SYNLAB MVZ Leinfelden-Echterdingen	Robert Koch Institute	?
EPI_ISL_4041216	Germany/BW-RKI-I-221196/2021	2021-08-28	Europe	Germany	SYNLAB MVZ Leinfelden-Echterdingen	Robert Koch Institute	?
EPI_ISL_4041217	Germany/BW-RKI-I-221197/2021	2021-08-30	Europe	Germany	SYNLAB MVZ Leinfelden-Echterdingen	Robert Koch Institute	?
EPI_ISL_4041223	Germany/BW-RKI-I-221203/2021	2021-08-30	Europe	Germany	SYNLAB MVZ Leinfelden-Echterdingen	Robert Koch Institute	?
EPI_ISL_4041229	Germany/BW-RKI-I-221208/2021	2021-08-30	Europe	Germany	SYNLAB MVZ Leinfelden-Echterdingen	Robert Koch Institute	?
EPI_ISL_4041238	Germany/BW-RKI-I-221213/2021	2021-08-28	Europe	Germany	SYNLAB MVZ Leinfelden-Echterdingen	Robert Koch Institute	?
EPI_ISL_4041249	Germany/BW-RKI-I-221219/2021	2021-08-30	Europe	Germany	SYNLAB MVZ Leinfelden-Echterdingen	Robert Koch Institute	?
EPI_ISL_4041257	Germany/BW-RKI-I-221223/2021	2021-08-30	Europe	Germany	SYNLAB MVZ Leinfelden-Echterdingen	Robert Koch Institute	?
EPI_ISL_4041262	Germany/BW-RKI-I-221226/2021	2021-08-30	Europe	Germany	SYNLAB MVZ Leinfelden-Echterdingen	Robert Koch Institute	?
EPI_ISL_4041272	Germany/BW-RKI-I-221231/2021	2021-08-30	Europe	Germany	SYNLAB MVZ Leinfelden-Echterdingen	Robert Koch Institute	?
EPI_ISL_4041277	Germany/BW-RKI-I-221234/2021	2021-08-30	Europe	Germany	SYNLAB MVZ Leinfelden-Echterdingen	Robert Koch Institute	?
EPI_ISL_4041303	Germany/BW-RKI-I-221248/2021	2021-08-30	Europe	Germany	SYNLAB MVZ Leinfelden-Echterdingen	Robert Koch Institute	?
EPI_ISL_4041328	Germany/BW-RKI-I-221261/2021	2021-08-28	Europe	Germany	SYNLAB MVZ Leinfelden-Echterdingen	Robert Koch Institute	?
EPI_ISL_4041819	Germany/BW-RKI-I-222296/2021	2021-08-25	Europe	Germany	ALB FILS KLINIKEN GmbH - Institut für Laboratoriumsmedizin Klinik am Eichert Göppingen	Robert Koch Institute	?
EPI_ISL_4041956	Germany/BW-RKI-I-222445/2021	2021-08-23	Europe	Germany	Bioscientia MVZ Labor Karlsruhe GmbH	Robert Koch Institute	?
EPI_ISL_4042128	Germany/BW-RKI-I-222638/2021	2021-08-27	Europe	Germany	Bioscientia MVZ Labor Karlsruhe GmbH	Robert Koch Institute	?
EPI_ISL_4042299	Germany/BW-RKI-I-222835/2021	2021-08-25	Europe	Germany	Bioscientia MVZ Labor Karlsruhe GmbH	Robert Koch Institute	?
EPI_ISL_4042393	Germany/BW-RKI-I-222947/2021	2021-08-28	Europe	Germany	Robert-Bosch-Krankenhaus	Robert Koch Institute	?
EPI_ISL_4042416	Germany/BW-RKI-I-222996/2021	2021-08-27	Europe	Germany	MVZ Labor Dr. Limbach & Kollegen GbR	Robert Koch Institute	?
EPI_ISL_4042417	Germany/BW-RKI-I-222997/2021	2021-08-26	Europe	Germany	MVZ Labor Dr. Limbach & Kollegen GbR	Robert Koch Institute	?
EPI_ISL_4042418	Germany/BW-RKI-I-222998/2021	2021-08-27	Europe	Germany	MVZ Labor Dr. Limbach & Kollegen GbR	Robert Koch Institute	?
EPI_ISL_4042420	Germany/BW-RKI-I-223000/2021	2021-08-26	Europe	Germany	MVZ Labor Dr. Limbach & Kollegen GbR	Robert Koch Institute	?
EPI_ISL_4042421	Germany/BW-RKI-I-223001/2021	2021-08-26	Europe	Germany	MVZ Labor Dr. Limbach & Kollegen GbR	Robert Koch Institute	?
EPI_ISL_4042422	Germany/BW-RKI-I-223002/2021	2021-08-27	Europe	Germany	MVZ Labor Dr. Limbach & Kollegen GbR	Robert Koch Institute	?
EPI_ISL_4042423	Germany/BW-RKI-I-223003/2021	2021-08-27	Europe	Germany	MVZ Labor Dr. Limbach & Kollegen GbR	Robert Koch Institute	?
EPI_ISL_4042424	Germany/BW-RKI-I-223004/2021	2021-08-26	Europe	Germany	MVZ Labor Dr. Limbach & Kollegen GbR	Robert Koch Institute	?
EPI_ISL_4042425	Germany/BW-RKI-I-223005/2021	2021-08-27	Europe	Germany	MVZ Labor Dr. Limbach & Kollegen GbR	Robert Koch Institute	?
EPI_ISL_4042426	Germany/BW-RKI-I-223006/2021	2021-08-26	Europe	Germany	MVZ Labor Dr. Limbach & Kollegen GbR	Robert Koch Institute	?
EPI_ISL_4042427	Germany/BW-RKI-I-223007/2021	2021-08-27	Europe	Germany	MVZ Labor Dr. Limbach & Kollegen GbR	Robert Koch Institute	?
EPI_ISL_4042428	Germany/BW-RKI-I-223008/2021	2021-08-26	Europe	Germany	MVZ Labor Dr. Limbach & Kollegen GbR	Robert Koch Institute	?
EPI_ISL_4042429	Germany/BW-RKI-I-223009/2021	2021-08-26	Europe	Germany	MVZ Labor Dr. Limbach & Kollegen GbR	Robert Koch Institute	?
EPI_ISL_4042430	Germany/BW-RKI-I-223010/2021	2021-08-27	Europe	Germany	MVZ Labor Dr. Limbach & Kollegen GbR	Robert Koch Institute	?
EPI_ISL_4042431	Germany/BW-RKI-I-223011/2021	2021-08-27	Europe	Germany	MVZ Labor Dr. Limbach & Kollegen GbR	Robert Koch Institute	?
EPI_ISL_4042432	Germany/BW-RKI-I-223012/2021	2021-08-28	Europe	Germany	MVZ Labor Dr. Limbach & Kollegen GbR	Robert Koch Institute	?
EPI_ISL_4042433	Germany/BW-RKI-I-223013/2021	2021-08-25	Europe	Germany	MVZ Labor Dr. Limbach & Kollegen GbR	Robert Koch Institute	?
EPI_ISL_4042434	Germany/BW-RKI-I-223014/2021	2021-08-26	Europe	Germany	MVZ Labor Dr. Limbach & Kollegen GbR	Robert Koch Institute	?
EPI_ISL_4042435	Germany/BW-RKI-I-223015/2021	2021-08-27	Europe	Germany	MVZ Labor Dr. Limbach & Kollegen GbR	Robert Koch Institute	?
EPI_ISL_4042436	Germany/BW-RKI-I-223016/2021	2021-08-26	Europe	Germany	MVZ Labor Dr. Limbach & Kollegen GbR	Robert Koch Institute	?
EPI_ISL_4042437	Germany/BW-RKI-I-223017/2021	2021-08-26	Europe	Germany	MVZ Labor Dr. Limbach & Kollegen GbR	Robert Koch Institute	?
EPI_ISL_4042438	Germany/BW-RKI-I-223018/2021	2021-08-27	Europe	Germany	MVZ Labor Dr. Limbach & Kollegen GbR	Robert Koch Institute	?
EPI_ISL_4042439	Germany/BW-RKI-I-223019/2021	2021-08-26	Europe	Germany	MVZ Labor Dr. Limbach & Kollegen GbR	Robert Koch Institute	?
EPI_ISL_4042441	Germany/BW-RKI-I-223021/2021	2021-08-27	Europe	Germany	MVZ Labor Dr. Limbach & Kollegen GbR	Robert Koch Institute	?
EPI_ISL_4042443	Germany/BW-RKI-I-223023/2021	2021-08-26	Europe	Germany	MVZ Labor Dr. Limbach & Kollegen GbR	Robert Koch Institute	?
EPI_ISL_4042445	Germany/BW-RKI-I-223025/2021	2021-08-27	Europe	Germany	MVZ Labor Dr. Limbach & Kollegen GbR	Robert Koch Institute	?
EPI_ISL_4042446	Germany/BW-RKI-I-223026/2021	2021-08-27	Europe	Germany	MVZ Labor Dr. Limbach & Kollegen GbR	Robert Koch Institute	?
EPI_ISL_4042447	Germany/BW-RKI-I-223027/2021	2021-08-25	Europe	Germany	MVZ Labor Dr. Limbach & Kollegen GbR	Robert Koch Institute	?
EPI_ISL_4042450	Germany/BW-RKI-I-223030/2021	2021-08-27	Europe	Germany	MVZ Labor Dr. Limbach & Kollegen GbR	Robert Koch Institute	?
EPI_ISL_4042451	Germany/BW-RKI-I-223031/2021	2021-08-27	Europe	Germany	MVZ Labor Dr. Limbach & Kollegen GbR	Robert Koch Institute	?
EPI_ISL_4042452	Germany/BW-RKI-I-223032/2021	2021-08-26	Europe	Germany	MVZ Labor Dr. Limbach & Kollegen GbR	Robert Koch Institute	?
EPI_ISL_4042453	Germany/BW-RKI-I-223033/2021	2021-08-27	Europe	Germany	MVZ Labor Dr. Limbach & Kollegen GbR	Robert Koch Institute	?
EPI_ISL_4042454	Germany/BW-RKI-I-223034/2021	2021-08-27	Europe	Germany	MVZ Labor Dr. Limbach & Kollegen GbR	Robert Koch Institute	?
EPI_ISL_4042458	Germany/BW-RKI-I-223038/2021	2021-08-26	Europe	Germany	MVZ Labor Dr. Limbach & Kollegen GbR	Robert Koch Institute	?
EPI_ISL_4042459	Germany/BW-RKI-I-223039/2021	2021-08-27	Europe	Germany	MVZ Labor Dr. Limbach & Kollegen GbR	Robert Koch Institute	?
EPI_ISL_4042460	Germany/BW-RKI-I-223040/2021	2021-08-27	Europe	Germany	MVZ Labor Dr. Limbach & Kollegen GbR	Robert Koch Institute	?
EPI_ISL_4042505	Germany/BW-RKI-I-223088/2021	2021-08-05	Europe	Germany	Klinikum Stuttgart	Robert Koch Institute	?
EPI_ISL_4042506	Germany/BW-RKI-I-223091/2021	2021-08-07	Europe	Germany	Klinikum Stuttgart	Robert Koch Institute	?
EPI_ISL_4042507	Germany/BW-RKI-I-223092/2021	2021-08-04	Europe	Germany	Klinikum Stuttgart	Robert Koch Institute	?
EPI_ISL_4042508	Germany/BW-RKI-I-223093/2021	2021-08-05	Europe	Germany	Klinikum Stuttgart	Robert Koch Institute	?
EPI_ISL_4042509	Germany/BW-RKI-I-223096/2021	2021-08-04	Europe	Germany	Klinikum Stuttgart	Robert Koch Institute	?
EPI_ISL_4042510	Germany/BW-RKI-I-223098/2021	2021-08-05	Europe	Germany	Klinikum Stuttgart	Robert Koch Institute	?
EPI_ISL_4042511	Germany/BW-RKI-I-223099/2021	2021-08-06	Europe	Germany	Klinikum Stuttgart	Robert Koch Institute	?
EPI_ISL_4042512	Germany/BW-RKI-I-223104/2021	2021-07-30	Europe	Germany	Klinikum Stuttgart	Robert Koch Institute	?
EPI_ISL_4042513	Germany/BW-RKI-I-223105/2021	2021-08-03	Europe	Germany	Klinikum Stuttgart	Robert Koch Institute	?
EPI_ISL_4042514	Germany/BW-RKI-I-223106/2021	2021-08-02	Europe	Germany	Klinikum Stuttgart	Robert Koch Institute	?
EPI_ISL_4042515	Germany/BW-RKI-I-223112/2021	2021-08-03	Europe	Germany	Klinikum Stuttgart	Robert Koch Institute	?
EPI_ISL_4042517	Germany/BW-RKI-I-223114/2021	2021-08-27	Europe	Germany	MVZ Labor Dr. Limbach & Kollegen GbR	Robert Koch Institute	?
EPI_ISL_4042518	Germany/BW-RKI-I-223116/2021	2021-08-27	Europe	Germany	MVZ Labor Dr. Limbach & Kollegen GbR	Robert Koch Institute	?
EPI_ISL_4042519	Germany/BW-RKI-I-223119/2021	2021-08-27	Europe	Germany	MVZ Labor Dr. Limbach & Kollegen GbR	Robert Koch Institute	?
EPI_ISL_4042520	Germany/BW-RKI-I-223120/2021	2021-08-25	Europe	Germany	MVZ Labor Dr. Limbach & Kollegen GbR	Robert Koch Institute	?
EPI_ISL_4042521	Germany/BW-RKI-I-223121/2021	2021-08-26	Europe	Germany	MVZ Labor Dr. Limbach & Kollegen GbR	Robert Koch Institute	?
EPI_ISL_4042522	Germany/BW-RKI-I-223122/2021	2021-08-28	Europe	Germany	MVZ Labor Dr. Limbach & Kollegen GbR	Robert Koch Institute	?
EPI_ISL_4042523	Germany/BW-RKI-I-223123/2021	2021-08-28	Europe	Germany	MVZ Labor Dr. Limbach & Kollegen GbR	Robert Koch Institute	?
EPI_ISL_4042524	Germany/BW-RKI-I-223124/2021	2021-08-27	Europe	Germany	MVZ Labor Dr. Limbach & Kollegen GbR	Robert Koch Institute	?
EPI_ISL_4042527	Germany/BW-RKI-I-223127/2021	2021-08-26	Europe	Germany	MVZ Labor Dr. Limbach & Kollegen GbR	Robert Koch Institute	?
EPI_ISL_4042529	Germany/BW-RKI-I-223129/2021	2021-08-27	Europe	Germany	MVZ Labor Dr. Limbach & Kollegen GbR	Robert Koch Institute	?
EPI_ISL_4042531	Germany/BW-RKI-I-223131/2021	2021-08-27	Europe	Germany	MVZ Labor Dr. Limbach & Kollegen GbR	Robert Koch Institute	?
EPI_ISL_4042532	Germany/BW-RKI-I-223132/2021	2021-08-27	Europe	Germany	MVZ Labor Dr. Limbach & Kollegen GbR	Robert Koch Institute	?
EPI_ISL_4042533	Germany/BW-RKI-I-223134/2021	2021-08-28	Europe	Germany	MVZ Labor Dr. Limbach & Kollegen GbR	Robert Koch Institute	?
EPI_ISL_4042534	Germany/BW-RKI-I-223135/2021	2021-08-27	Europe	Germany	MVZ Labor Dr. Limbach & Kollegen GbR	Robert Koch Institute	?
EPI_ISL_4042565	Germany/BW-RKI-I-223167/2021	2021-08-19	Europe	Germany	Limbach - MVZ Labor Ludwigsburg	Robert Koch Institute	?
EPI_ISL_4042568	Germany/BW-RKI-I-223170/2021	2021-08-30	Europe	Germany	Limbach - MVZ Labor Ludwigsburg	Robert Koch Institute	?
EPI_ISL_4042571	Germany/BW-RKI-I-223173/2021	2021-08-24	Europe	Germany	Limbach - MVZ Labor Ludwigsburg	Robert Koch Institute	?
EPI_ISL_4042572	Germany/BW-RKI-I-223174/2021	2021-08-23	Europe	Germany	Limbach - MVZ Labor Ludwigsburg	Robert Koch Institute	?
EPI_ISL_4042574	Germany/BW-RKI-I-223176/2021	2021-08-20	Europe	Germany	Limbach - MVZ Labor Ludwigsburg	Robert Koch Institute	?
EPI_ISL_4042576	Germany/BW-RKI-I-223178/2021	2021-08-30	Europe	Germany	Limbach - MVZ Labor Ludwigsburg	Robert Koch Institute	?
EPI_ISL_4042577	Germany/BW-RKI-I-223179/2021	2021-08-27	Europe	Germany	MVZ Labor Dr. Limbach & Kollegen GbR	Robert Koch Institute	?
EPI_ISL_4042581	Germany/BW-RKI-I-223183/2021	2021-08-20	Europe	Germany	Limbach - MVZ Labor Ludwigsburg	Robert Koch Institute	?
EPI_ISL_4042583	Germany/BW-RKI-I-223185/2021	2021-08-27	Europe	Germany	MVZ Labor Dr. Limbach & Kollegen GbR	Robert Koch Institute	?
EPI_ISL_4042584	Germany/BW-RKI-I-223187/2021	2021-08-26	Europe	Germany	MVZ Labor Dr. Limbach & Kollegen GbR	Robert Koch Institute	?
EPI_ISL_4042586	Germany/BW-RKI-I-223189/2021	2021-08-27	Europe	Germany	MVZ Labor Dr. Limbach & Kollegen GbR	Robert Koch Institute	?
EPI_ISL_4042587	Germany/BW-RKI-I-223190/2021	2021-08-28	Europe	Germany	MVZ Labor Dr. Limbach & Kollegen GbR	Robert Koch Institute	?
EPI_ISL_4042589	Germany/BW-RKI-I-223192/2021	2021-08-25	Europe	Germany	MVZ Labor Dr. Limbach & Kollegen GbR	Robert Koch Institute	?
EPI_ISL_4042591	Germany/BW-RKI-I-223194/2021	2021-08-27	Europe	Germany	MVZ Labor Dr. Limbach & Kollegen GbR	Robert Koch Institute	?
EPI_ISL_4042592	Germany/BW-RKI-I-223195/2021	2021-08-28	Europe	Germany	MVZ Labor Dr. Limbach & Kollegen GbR	Robert Koch Institute	?
EPI_ISL_4042594	Germany/BW-RKI-I-223197/2021	2021-08-23	Europe	Germany	MVZ Labor Dr. Limbach & Kollegen GbR	Robert Koch Institute	?
EPI_ISL_4042596	Germany/BW-RKI-I-223199/2021	2021-08-28	Europe	Germany	MVZ Labor Dr. Limbach & Kollegen GbR	Robert Koch Institute	?
EPI_ISL_4042597	Germany/BW-RKI-I-223200/2021	2021-08-28	Europe	Germany	MVZ Labor Dr. Limbach & Kollegen GbR	Robert Koch Institute	?
EPI_ISL_4042598	Germany/BW-RKI-I-223201/2021	2021-08-28	Europe	Germany	MVZ Labor Dr. Limbach & Kollegen GbR	Robert Koch Institute	?
EPI_ISL_4042599	Germany/BW-RKI-I-223202/2021	2021-08-28	Europe	Germany	MVZ Labor Dr. Limbach & Kollegen GbR	Robert Koch Institute	?
EPI_ISL_4042602	Germany/BW-RKI-I-223205/2021	2021-08-28	Europe	Germany	MVZ Labor Dr. Limbach & Kollegen GbR	Robert Koch Institute	?
EPI_ISL_4042603	Germany/BW-RKI-I-223206/2021	2021-08-27	Europe	Germany	MVZ Labor Dr. Limbach & Kollegen GbR	Robert Koch Institute	?
EPI_ISL_4042693	Germany/BW-RKI-I-223297/2021	2021-08-15	Europe	Germany	Eurofins LifeCodexx GmbH	Robert Koch Institute	?
EPI_ISL_4042716	Germany/BW-RKI-I-223320/2021	2021-08-15	Europe	Germany	Eurofins LifeCodexx GmbH	Robert Koch Institute	?
EPI_ISL_4042727	Germany/BW-RKI-I-223332/2021	2021-08-15	Europe	Germany	Eurofins LifeCodexx GmbH	Robert Koch Institute	?
EPI_ISL_4042740	Germany/BW-RKI-I-223345/2021	2021-08-15	Europe	Germany	Eurofins LifeCodexx GmbH	Robert Koch Institute	?
EPI_ISL_4042751	Germany/BW-RKI-I-223356/2021	2021-08-15	Europe	Germany	Eurofins LifeCodexx GmbH	Robert Koch Institute	?
EPI_ISL_4042752	Germany/BW-RKI-I-223357/2021	2021-08-15	Europe	Germany	Eurofins LifeCodexx GmbH	Robert Koch Institute	?
EPI_ISL_4042768	Germany/BW-RKI-I-223373/2021	2021-08-15	Europe	Germany	Eurofins LifeCodexx GmbH	Robert Koch Institute	?
EPI_ISL_4043595	Germany/BW-RKI-I-224231/2021	2021-09-02	Europe	Germany	SYNLAB MVZ Leinfelden-Echterdingen	Robert Koch Institute	?
EPI_ISL_4043599	Germany/BW-RKI-I-224234/2021	2021-09-01	Europe	Germany	SYNLAB MVZ Leinfelden-Echterdingen	Robert Koch Institute	?
EPI_ISL_4043607	Germany/BW-RKI-I-224242/2021	2021-09-01	Europe	Germany	SYNLAB MVZ Leinfelden-Echterdingen	Robert Koch Institute	?
EPI_ISL_4043608	Germany/BW-RKI-I-224243/2021	2021-09-01	Europe	Germany	SYNLAB MVZ Leinfelden-Echterdingen	Robert Koch Institute	?
EPI_ISL_4043616	Germany/BW-RKI-I-224251/2021	2021-09-02	Europe	Germany	SYNLAB MVZ Leinfelden-Echterdingen	Robert Koch Institute	?
EPI_ISL_4043628	Germany/BW-RKI-I-224263/2021	2021-09-01	Europe	Germany	SYNLAB MVZ Leinfelden-Echterdingen	Robert Koch Institute	?
EPI_ISL_4043636	Germany/BW-RKI-I-224272/2021	2021-09-02	Europe	Germany	SYNLAB MVZ Leinfelden-Echterdingen	Robert Koch Institute	?
EPI_ISL_4043637	Germany/BW-RKI-I-224273/2021	2021-09-02	Europe	Germany	SYNLAB MVZ Leinfelden-Echterdingen	Robert Koch Institute	?
EPI_ISL_4043646	Germany/BW-RKI-I-224282/2021	2021-09-01	Europe	Germany	SYNLAB MVZ Leinfelden-Echterdingen	Robert Koch Institute	?
EPI_ISL_4043649	Germany/BW-RKI-I-224285/2021	2021-09-02	Europe	Germany	SYNLAB MVZ Leinfelden-Echterdingen	Robert Koch Institute	?
EPI_ISL_4043662	Germany/BW-RKI-I-224298/2021	2021-09-01	Europe	Germany	SYNLAB MVZ Leinfelden-Echterdingen	Robert Koch Institute	?
EPI_ISL_4043683	Germany/BW-RKI-I-224319/2021	2021-09-01	Europe	Germany	SYNLAB MVZ Leinfelden-Echterdingen	Robert Koch Institute	?
EPI_ISL_4043685	Germany/BW-RKI-I-224321/2021	2021-09-02	Europe	Germany	SYNLAB MVZ Leinfelden-Echterdingen	Robert Koch Institute	?
EPI_ISL_4043691	Germany/BW-RKI-I-224327/2021	2021-09-01	Europe	Germany	SYNLAB MVZ Leinfelden-Echterdingen	Robert Koch Institute	?
EPI_ISL_4043711	Germany/BW-RKI-I-224348/2021	2021-09-01	Europe	Germany	SYNLAB MVZ Leinfelden-Echterdingen	Robert Koch Institute	?
EPI_ISL_4043728	Germany/BW-RKI-I-224365/2021	2021-09-01	Europe	Germany	SYNLAB MVZ Leinfelden-Echterdingen	Robert Koch Institute	?
EPI_ISL_4043729	Germany/BW-RKI-I-224366/2021	2021-09-02	Europe	Germany	SYNLAB MVZ Leinfelden-Echterdingen	Robert Koch Institute	?
EPI_ISL_4043753	Germany/BW-RKI-I-224390/2021	2021-09-02	Europe	Germany	SYNLAB MVZ Leinfelden-Echterdingen	Robert Koch Institute	?
EPI_ISL_4043754	Germany/BW-RKI-I-224391/2021	2021-09-02	Europe	Germany	SYNLAB MVZ Leinfelden-Echterdingen	Robert Koch Institute	?
EPI_ISL_4043768	Germany/BW-RKI-I-224405/2021	2021-09-02	Europe	Germany	SYNLAB MVZ Leinfelden-Echterdingen	Robert Koch Institute	?
EPI_ISL_4043792	Germany/BW-RKI-I-224429/2021	2021-09-01	Europe	Germany	SYNLAB MVZ Leinfelden-Echterdingen	Robert Koch Institute	?
EPI_ISL_4043810	Germany/BW-RKI-I-224447/2021	2021-09-02	Europe	Germany	SYNLAB MVZ Leinfelden-Echterdingen	Robert Koch Institute	?
EPI_ISL_4043811	Germany/BW-RKI-I-224448/2021	2021-09-02	Europe	Germany	SYNLAB MVZ Leinfelden-Echterdingen	Robert Koch Institute	?
EPI_ISL_4043816	Germany/BW-RKI-I-224453/2021	2021-09-02	Europe	Germany	SYNLAB MVZ Leinfelden-Echterdingen	Robert Koch Institute	?
EPI_ISL_4043818	Germany/BW-RKI-I-224455/2021	2021-09-01	Europe	Germany	SYNLAB MVZ Leinfelden-Echterdingen	Robert Koch Institute	?
EPI_ISL_4043819	Germany/BW-RKI-I-224456/2021	2021-09-02	Europe	Germany	SYNLAB MVZ Leinfelden-Echterdingen	Robert Koch Institute	?
EPI_ISL_4043820	Germany/BW-RKI-I-224457/2021	2021-09-02	Europe	Germany	SYNLAB MVZ Leinfelden-Echterdingen	Robert Koch Institute	?
EPI_ISL_4043824	Germany/BW-RKI-I-224461/2021	2021-09-02	Europe	Germany	SYNLAB MVZ Leinfelden-Echterdingen	Robert Koch Institute	?
EPI_ISL_4043825	Germany/BW-RKI-I-224462/2021	2021-09-01	Europe	Germany	SYNLAB MVZ Leinfelden-Echterdingen	Robert Koch Institute	?
EPI_ISL_4043852	Germany/BW-RKI-I-224489/2021	2021-09-02	Europe	Germany	SYNLAB MVZ Leinfelden-Echterdingen	Robert Koch Institute	?
EPI_ISL_4043862	Germany/BW-RKI-I-224500/2021	2021-09-01	Europe	Germany	SYNLAB MVZ Leinfelden-Echterdingen	Robert Koch Institute	?
EPI_ISL_4043865	Germany/BW-RKI-I-224503/2021	2021-09-02	Europe	Germany	SYNLAB MVZ Leinfelden-Echterdingen	Robert Koch Institute	?
EPI_ISL_4043874	Germany/BW-RKI-I-224512/2021	2021-09-01	Europe	Germany	SYNLAB MVZ Leinfelden-Echterdingen	Robert Koch Institute	?
EPI_ISL_4043876	Germany/BW-RKI-I-224514/2021	2021-09-02	Europe	Germany	SYNLAB MVZ Leinfelden-Echterdingen	Robert Koch Institute	?
EPI_ISL_4043887	Germany/BW-RKI-I-224526/2021	2021-09-01	Europe	Germany	SYNLAB MVZ Leinfelden-Echterdingen	Robert Koch Institute	?
EPI_ISL_4043889	Germany/BW-RKI-I-224528/2021	2021-09-01	Europe	Germany	SYNLAB MVZ Leinfelden-Echterdingen	Robert Koch Institute	?
EPI_ISL_4043890	Germany/BW-RKI-I-224529/2021	2021-09-02	Europe	Germany	SYNLAB MVZ Leinfelden-Echterdingen	Robert Koch Institute	?
EPI_ISL_4043893	Germany/BW-RKI-I-224532/2021	2021-09-02	Europe	Germany	SYNLAB MVZ Leinfelden-Echterdingen	Robert Koch Institute	?
EPI_ISL_4043913	Germany/BW-RKI-I-224553/2021	2021-09-02	Europe	Germany	SYNLAB MVZ Leinfelden-Echterdingen	Robert Koch Institute	?
EPI_ISL_4043919	Germany/BW-RKI-I-224559/2021	2021-09-02	Europe	Germany	SYNLAB MVZ Leinfelden-Echterdingen	Robert Koch Institute	?
EPI_ISL_4043948	Germany/BW-RKI-I-224589/2021	2021-09-01	Europe	Germany	SYNLAB MVZ Leinfelden-Echterdingen	Robert Koch Institute	?
EPI_ISL_4043973	Germany/BW-RKI-I-224616/2021	2021-09-02	Europe	Germany	SYNLAB MVZ Leinfelden-Echterdingen	Robert Koch Institute	?
EPI_ISL_4043980	Germany/BW-RKI-I-224623/2021	2021-09-01	Europe	Germany	SYNLAB MVZ Leinfelden-Echterdingen	Robert Koch Institute	?
EPI_ISL_4043984	Germany/BW-RKI-I-224628/2021	2021-09-01	Europe	Germany	SYNLAB MVZ Leinfelden-Echterdingen	Robert Koch Institute	?
EPI_ISL_4043988	Germany/BW-RKI-I-224632/2021	2021-09-01	Europe	Germany	SYNLAB MVZ Leinfelden-Echterdingen	Robert Koch Institute	?
EPI_ISL_4043990	Germany/BW-RKI-I-224634/2021	2021-09-01	Europe	Germany	SYNLAB MVZ Leinfelden-Echterdingen	Robert Koch Institute	?
EPI_ISL_4043998	Germany/BW-RKI-I-224643/2021	2021-09-02	Europe	Germany	SYNLAB MVZ Leinfelden-Echterdingen	Robert Koch Institute	?
EPI_ISL_4043999	Germany/BW-RKI-I-224644/2021	2021-09-01	Europe	Germany	SYNLAB MVZ Leinfelden-Echterdingen	Robert Koch Institute	?
EPI_ISL_4044002	Germany/BW-RKI-I-224647/2021	2021-09-01	Europe	Germany	SYNLAB MVZ Leinfelden-Echterdingen	Robert Koch Institute	?
EPI_ISL_4044003	Germany/BW-RKI-I-224648/2021	2021-09-01	Europe	Germany	SYNLAB MVZ Leinfelden-Echterdingen	Robert Koch Institute	?
EPI_ISL_4044005	Germany/BW-RKI-I-224650/2021	2021-09-01	Europe	Germany	SYNLAB MVZ Leinfelden-Echterdingen	Robert Koch Institute	?
EPI_ISL_4044006	Germany/BW-RKI-I-224651/2021	2021-09-01	Europe	Germany	SYNLAB MVZ Leinfelden-Echterdingen	Robert Koch Institute	?
EPI_ISL_4044012	Germany/BW-RKI-I-224657/2021	2021-09-02	Europe	Germany	SYNLAB MVZ Leinfelden-Echterdingen	Robert Koch Institute	?
EPI_ISL_4044014	Germany/BW-RKI-I-224659/2021	2021-09-01	Europe	Germany	SYNLAB MVZ Leinfelden-Echterdingen	Robert Koch Institute	?
EPI_ISL_4044022	Germany/BW-RKI-I-224667/2021	2021-09-02	Europe	Germany	SYNLAB MVZ Leinfelden-Echterdingen	Robert Koch Institute	?
EPI_ISL_4044026	Germany/BW-RKI-I-224671/2021	2021-09-02	Europe	Germany	SYNLAB MVZ Leinfelden-Echterdingen	Robert Koch Institute	?
EPI_ISL_4044029	Germany/BW-RKI-I-224674/2021	2021-09-02	Europe	Germany	SYNLAB MVZ Leinfelden-Echterdingen	Robert Koch Institute	?
EPI_ISL_4044031	Germany/BW-RKI-I-224676/2021	2021-09-02	Europe	Germany	SYNLAB MVZ Leinfelden-Echterdingen	Robert Koch Institute	?
EPI_ISL_4044083	Germany/BW-RKI-I-224729/2021	2021-09-02	Europe	Germany	SYNLAB MVZ Leinfelden-Echterdingen	Robert Koch Institute	?
EPI_ISL_4044094	Germany/BW-RKI-I-224741/2021	2021-09-02	Europe	Germany	SYNLAB MVZ Leinfelden-Echterdingen	Robert Koch Institute	?
EPI_ISL_4044119	Germany/BW-RKI-I-224767/2021	2021-09-01	Europe	Germany	SYNLAB MVZ Leinfelden-Echterdingen	Robert Koch Institute	?
EPI_ISL_4044122	Germany/BW-RKI-I-224770/2021	2021-09-02	Europe	Germany	SYNLAB MVZ Leinfelden-Echterdingen	Robert Koch Institute	?
EPI_ISL_4044133	Germany/BW-RKI-I-224782/2021	2021-09-01	Europe	Germany	SYNLAB MVZ Leinfelden-Echterdingen	Robert Koch Institute	?
EPI_ISL_4044142	Germany/BW-RKI-I-224791/2021	2021-09-01	Europe	Germany	SYNLAB MVZ Leinfelden-Echterdingen	Robert Koch Institute	?
EPI_ISL_4044168	Germany/BW-RKI-I-224818/2021	2021-09-01	Europe	Germany	SYNLAB MVZ Leinfelden-Echterdingen	Robert Koch Institute	?
EPI_ISL_4044176	Germany/BW-RKI-I-224829/2021	2021-09-01	Europe	Germany	SYNLAB MVZ Leinfelden-Echterdingen	Robert Koch Institute	?
EPI_ISL_4044183	Germany/BW-RKI-I-224836/2021	2021-09-02	Europe	Germany	SYNLAB MVZ Leinfelden-Echterdingen	Robert Koch Institute	?
EPI_ISL_4044197	Germany/BW-RKI-I-224850/2021	2021-09-02	Europe	Germany	SYNLAB MVZ Leinfelden-Echterdingen	Robert Koch Institute	?
EPI_ISL_4044200	Germany/BW-RKI-I-224853/2021	2021-09-01	Europe	Germany	SYNLAB MVZ Leinfelden-Echterdingen	Robert Koch Institute	?
EPI_ISL_4044215	Germany/BW-RKI-I-224868/2021	2021-09-02	Europe	Germany	SYNLAB MVZ Leinfelden-Echterdingen	Robert Koch Institute	?
EPI_ISL_4044250	Germany/BW-RKI-I-224905/2021	2021-09-01	Europe	Germany	SYNLAB MVZ Leinfelden-Echterdingen	Robert Koch Institute	?
EPI_ISL_4044252	Germany/BW-RKI-I-224907/2021	2021-09-02	Europe	Germany	SYNLAB MVZ Leinfelden-Echterdingen	Robert Koch Institute	?
EPI_ISL_4044253	Germany/BW-RKI-I-224908/2021	2021-09-01	Europe	Germany	SYNLAB MVZ Leinfelden-Echterdingen	Robert Koch Institute	?
EPI_ISL_4044255	Germany/BW-RKI-I-224910/2021	2021-08-27	Europe	Germany	MVZ Labor Dr. Limbach & Kollegen GbR	Robert Koch Institute	?
EPI_ISL_4044256	Germany/BW-RKI-I-224911/2021	2021-08-27	Europe	Germany	MVZ Labor Dr. Limbach & Kollegen GbR	Robert Koch Institute	?
EPI_ISL_4044257	Germany/BW-RKI-I-224912/2021	2021-08-26	Europe	Germany	MVZ Labor Dr. Limbach & Kollegen GbR	Robert Koch Institute	?
EPI_ISL_4044258	Germany/BW-RKI-I-224913/2021	2021-08-27	Europe	Germany	MVZ Labor Dr. Limbach & Kollegen GbR	Robert Koch Institute	?
EPI_ISL_4044259	Germany/BW-RKI-I-224914/2021	2021-08-27	Europe	Germany	MVZ Labor Dr. Limbach & Kollegen GbR	Robert Koch Institute	?
EPI_ISL_4044260	Germany/BW-RKI-I-224915/2021	2021-08-27	Europe	Germany	MVZ Labor Dr. Limbach & Kollegen GbR	Robert Koch Institute	?
EPI_ISL_4044261	Germany/BW-RKI-I-224916/2021	2021-08-27	Europe	Germany	MVZ Labor Dr. Limbach & Kollegen GbR	Robert Koch Institute	?
EPI_ISL_4044262	Germany/BW-RKI-I-224917/2021	2021-08-26	Europe	Germany	MVZ Labor Dr. Limbach & Kollegen GbR	Robert Koch Institute	?
EPI_ISL_4044263	Germany/BW-RKI-I-224918/2021	2021-08-27	Europe	Germany	MVZ Labor Dr. Limbach & Kollegen GbR	Robert Koch Institute	?
EPI_ISL_4044264	Germany/BW-RKI-I-224919/2021	2021-08-27	Europe	Germany	MVZ Labor Dr. Limbach & Kollegen GbR	Robert Koch Institute	?
EPI_ISL_4044267	Germany/BW-RKI-I-224922/2021	2021-08-26	Europe	Germany	MVZ Labor Dr. Limbach & Kollegen GbR	Robert Koch Institute	?
EPI_ISL_4044268	Germany/BW-RKI-I-224923/2021	2021-08-27	Europe	Germany	MVZ Labor Dr. Limbach & Kollegen GbR	Robert Koch Institute	?
EPI_ISL_4044269	Germany/BW-RKI-I-224924/2021	2021-08-27	Europe	Germany	MVZ Labor Dr. Limbach & Kollegen GbR	Robert Koch Institute	?
EPI_ISL_4044270	Germany/BW-RKI-I-224925/2021	2021-08-27	Europe	Germany	MVZ Labor Dr. Limbach & Kollegen GbR	Robert Koch Institute	?
EPI_ISL_4044272	Germany/BW-RKI-I-224927/2021	2021-08-27	Europe	Germany	MVZ Labor Dr. Limbach & Kollegen GbR	Robert Koch Institute	?
EPI_ISL_4044273	Germany/BW-RKI-I-224928/2021	2021-08-26	Europe	Germany	MVZ Labor Dr. Limbach & Kollegen GbR	Robert Koch Institute	?
EPI_ISL_4044274	Germany/BW-RKI-I-224929/2021	2021-08-27	Europe	Germany	MVZ Labor Dr. Limbach & Kollegen GbR	Robert Koch Institute	?
EPI_ISL_4044275	Germany/BW-RKI-I-224930/2021	2021-08-27	Europe	Germany	MVZ Labor Dr. Limbach & Kollegen GbR	Robert Koch Institute	?
EPI_ISL_4044277	Germany/BW-RKI-I-224932/2021	2021-08-27	Europe	Germany	MVZ Labor Dr. Limbach & Kollegen GbR	Robert Koch Institute	?
EPI_ISL_4044278	Germany/BW-RKI-I-224933/2021	2021-08-28	Europe	Germany	MVZ Labor Dr. Limbach & Kollegen GbR	Robert Koch Institute	?
EPI_ISL_4044431	Germany/BW-RKI-I-225093/2021	2021-08-21	Europe	Germany	MVZ Labor Dr. Limbach & Kollegen GbR	Robert Koch Institute	?
EPI_ISL_4044432	Germany/BW-RKI-I-225094/2021	2021-08-17	Europe	Germany	MVZ Labor Dr. Limbach & Kollegen GbR	Robert Koch Institute	?
EPI_ISL_4044433	Germany/BW-RKI-I-225095/2021	2021-08-21	Europe	Germany	MVZ Labor Dr. Limbach & Kollegen GbR	Robert Koch Institute	?
EPI_ISL_4044435	Germany/BW-RKI-I-225097/2021	2021-08-24	Europe	Germany	MVZ Labor Dr. Limbach & Kollegen GbR	Robert Koch Institute	?
EPI_ISL_4044738	Germany/BW-RKI-I-225996/2021	2021-09-02	Europe	Germany	SYNLAB MVZ Leinfelden-Echterdingen	Robert Koch Institute	?
EPI_ISL_4044752	Germany/BW-RKI-I-226010/2021	2021-09-02	Europe	Germany	SYNLAB MVZ Leinfelden-Echterdingen	Robert Koch Institute	?
EPI_ISL_4044769	Germany/BW-RKI-I-226027/2021	2021-09-02	Europe	Germany	SYNLAB MVZ Leinfelden-Echterdingen	Robert Koch Institute	?
EPI_ISL_4044771	Germany/BW-RKI-I-226029/2021	2021-09-02	Europe	Germany	SYNLAB MVZ Leinfelden-Echterdingen	Robert Koch Institute	?
EPI_ISL_4044778	Germany/BW-RKI-I-226036/2021	2021-09-02	Europe	Germany	SYNLAB MVZ Leinfelden-Echterdingen	Robert Koch Institute	?
EPI_ISL_4044785	Germany/BW-RKI-I-226043/2021	2021-09-02	Europe	Germany	SYNLAB MVZ Leinfelden-Echterdingen	Robert Koch Institute	?
EPI_ISL_4044793	Germany/BW-RKI-I-226051/2021	2021-09-02	Europe	Germany	SYNLAB MVZ Leinfelden-Echterdingen	Robert Koch Institute	?
EPI_ISL_4044798	Germany/BW-RKI-I-226056/2021	2021-09-02	Europe	Germany	SYNLAB MVZ Leinfelden-Echterdingen	Robert Koch Institute	?
EPI_ISL_4044826	Germany/BW-RKI-I-226085/2021	2021-09-02	Europe	Germany	SYNLAB MVZ Leinfelden-Echterdingen	Robert Koch Institute	?
EPI_ISL_4044879	Germany/BW-RKI-I-226139/2021	2021-09-02	Europe	Germany	SYNLAB MVZ Leinfelden-Echterdingen	Robert Koch Institute	?
EPI_ISL_4044895	Germany/BW-RKI-I-226155/2021	2021-09-02	Europe	Germany	SYNLAB MVZ Leinfelden-Echterdingen	Robert Koch Institute	?
EPI_ISL_4044901	Germany/BW-RKI-I-226161/2021	2021-09-02	Europe	Germany	SYNLAB MVZ Leinfelden-Echterdingen	Robert Koch Institute	?
EPI_ISL_4044903	Germany/BW-RKI-I-226163/2021	2021-09-02	Europe	Germany	SYNLAB MVZ Leinfelden-Echterdingen	Robert Koch Institute	?
EPI_ISL_4044904	Germany/BW-RKI-I-226164/2021	2021-09-02	Europe	Germany	SYNLAB MVZ Leinfelden-Echterdingen	Robert Koch Institute	?
EPI_ISL_4044905	Germany/BW-RKI-I-226165/2021	2021-09-02	Europe	Germany	SYNLAB MVZ Leinfelden-Echterdingen	Robert Koch Institute	?
EPI_ISL_4044906	Germany/BW-RKI-I-226166/2021	2021-09-02	Europe	Germany	SYNLAB MVZ Leinfelden-Echterdingen	Robert Koch Institute	?
EPI_ISL_4044912	Germany/BW-RKI-I-226172/2021	2021-09-02	Europe	Germany	SYNLAB MVZ Leinfelden-Echterdingen	Robert Koch Institute	?
EPI_ISL_4044913	Germany/BW-RKI-I-226173/2021	2021-09-02	Europe	Germany	SYNLAB MVZ Leinfelden-Echterdingen	Robert Koch Institute	?
EPI_ISL_4044915	Germany/BW-RKI-I-226175/2021	2021-09-02	Europe	Germany	SYNLAB MVZ Leinfelden-Echterdingen	Robert Koch Institute	?
EPI_ISL_4044917	Germany/BW-RKI-I-226177/2021	2021-09-02	Europe	Germany	SYNLAB MVZ Leinfelden-Echterdingen	Robert Koch Institute	?
EPI_ISL_4044945	Germany/BW-RKI-I-226205/2021	2021-09-02	Europe	Germany	SYNLAB MVZ Leinfelden-Echterdingen	Robert Koch Institute	?
EPI_ISL_4044984	Germany/BW-RKI-I-226245/2021	2021-09-02	Europe	Germany	SYNLAB MVZ Leinfelden-Echterdingen	Robert Koch Institute	?
EPI_ISL_4044986	Germany/BW-RKI-I-226247/2021	2021-09-02	Europe	Germany	SYNLAB MVZ Leinfelden-Echterdingen	Robert Koch Institute	?
EPI_ISL_4045006	Germany/BW-RKI-I-226267/2021	2021-09-02	Europe	Germany	SYNLAB MVZ Leinfelden-Echterdingen	Robert Koch Institute	?
EPI_ISL_4045007	Germany/BW-RKI-I-226268/2021	2021-09-02	Europe	Germany	SYNLAB MVZ Leinfelden-Echterdingen	Robert Koch Institute	?
EPI_ISL_4045013	Germany/BW-RKI-I-226274/2021	2021-09-02	Europe	Germany	SYNLAB MVZ Leinfelden-Echterdingen	Robert Koch Institute	?
EPI_ISL_4045017	Germany/BW-RKI-I-226278/2021	2021-09-02	Europe	Germany	SYNLAB MVZ Leinfelden-Echterdingen	Robert Koch Institute	?
EPI_ISL_4045035	Germany/BW-RKI-I-226296/2021	2021-09-02	Europe	Germany	SYNLAB MVZ Leinfelden-Echterdingen	Robert Koch Institute	?
EPI_ISL_4045045	Germany/BW-RKI-I-226306/2021	2021-09-02	Europe	Germany	SYNLAB MVZ Leinfelden-Echterdingen	Robert Koch Institute	?
EPI_ISL_4045047	Germany/BW-RKI-I-226308/2021	2021-09-02	Europe	Germany	SYNLAB MVZ Leinfelden-Echterdingen	Robert Koch Institute	?
EPI_ISL_4045057	Germany/BW-RKI-I-226318/2021	2021-09-02	Europe	Germany	SYNLAB MVZ Leinfelden-Echterdingen	Robert Koch Institute	?
EPI_ISL_4045077	Germany/BW-RKI-I-226339/2021	2021-09-02	Europe	Germany	SYNLAB MVZ Leinfelden-Echterdingen	Robert Koch Institute	?
EPI_ISL_4045080	Germany/BW-RKI-I-226342/2021	2021-09-02	Europe	Germany	SYNLAB MVZ Leinfelden-Echterdingen	Robert Koch Institute	?
EPI_ISL_4045152	Germany/BW-RKI-I-226413/2021	2021-09-02	Europe	Germany	SYNLAB MVZ Leinfelden-Echterdingen	Robert Koch Institute	?
EPI_ISL_4045159	Germany/BW-RKI-I-226420/2021	2021-09-02	Europe	Germany	SYNLAB MVZ Leinfelden-Echterdingen	Robert Koch Institute	?
EPI_ISL_4045163	Germany/BW-RKI-I-226424/2021	2021-09-02	Europe	Germany	SYNLAB MVZ Leinfelden-Echterdingen	Robert Koch Institute	?
EPI_ISL_4045168	Germany/BW-RKI-I-226429/2021	2021-09-02	Europe	Germany	SYNLAB MVZ Leinfelden-Echterdingen	Robert Koch Institute	?
EPI_ISL_4045169	Germany/BW-RKI-I-226430/2021	2021-09-03	Europe	Germany	SYNLAB MVZ Leinfelden-Echterdingen	Robert Koch Institute	?
EPI_ISL_4045184	Germany/BW-RKI-I-226446/2021	2021-09-02	Europe	Germany	SYNLAB MVZ Leinfelden-Echterdingen	Robert Koch Institute	?
EPI_ISL_4045192	Germany/BW-RKI-I-226454/2021	2021-09-02	Europe	Germany	SYNLAB MVZ Leinfelden-Echterdingen	Robert Koch Institute	?
EPI_ISL_4045198	Germany/BW-RKI-I-226460/2021	2021-09-02	Europe	Germany	SYNLAB MVZ Leinfelden-Echterdingen	Robert Koch Institute	?
EPI_ISL_4045238	Germany/BW-RKI-I-226503/2021	2021-09-02	Europe	Germany	SYNLAB MVZ Leinfelden-Echterdingen	Robert Koch Institute	?
EPI_ISL_4045246	Germany/BW-RKI-I-226511/2021	2021-09-02	Europe	Germany	SYNLAB MVZ Leinfelden-Echterdingen	Robert Koch Institute	?
EPI_ISL_4045247	Germany/BW-RKI-I-226512/2021	2021-09-02	Europe	Germany	SYNLAB MVZ Leinfelden-Echterdingen	Robert Koch Institute	?
EPI_ISL_4045248	Germany/BW-RKI-I-226513/2021	2021-09-02	Europe	Germany	SYNLAB MVZ Leinfelden-Echterdingen	Robert Koch Institute	?
EPI_ISL_4045258	Germany/BW-RKI-I-226525/2021	2021-09-02	Europe	Germany	SYNLAB MVZ Leinfelden-Echterdingen	Robert Koch Institute	?
EPI_ISL_4045261	Germany/BW-RKI-I-226528/2021	2021-09-02	Europe	Germany	SYNLAB MVZ Leinfelden-Echterdingen	Robert Koch Institute	?
EPI_ISL_4045267	Germany/BW-RKI-I-226534/2021	2021-09-02	Europe	Germany	SYNLAB MVZ Leinfelden-Echterdingen	Robert Koch Institute	?
EPI_ISL_4045274	Germany/BW-RKI-I-226543/2021	2021-09-02	Europe	Germany	SYNLAB MVZ Leinfelden-Echterdingen	Robert Koch Institute	?
EPI_ISL_4045278	Germany/BW-RKI-I-226547/2021	2021-09-02	Europe	Germany	SYNLAB MVZ Leinfelden-Echterdingen	Robert Koch Institute	?
EPI_ISL_4045280	Germany/BW-RKI-I-226550/2021	2021-09-02	Europe	Germany	SYNLAB MVZ Leinfelden-Echterdingen	Robert Koch Institute	?
EPI_ISL_4045297	Germany/BW-RKI-I-226567/2021	2021-09-02	Europe	Germany	SYNLAB MVZ Leinfelden-Echterdingen	Robert Koch Institute	?
EPI_ISL_4045302	Germany/BW-RKI-I-226572/2021	2021-09-02	Europe	Germany	SYNLAB MVZ Leinfelden-Echterdingen	Robert Koch Institute	?
EPI_ISL_4045310	Germany/BW-RKI-I-226580/2021	2021-09-02	Europe	Germany	SYNLAB MVZ Leinfelden-Echterdingen	Robert Koch Institute	?
EPI_ISL_4045311	Germany/BW-RKI-I-226581/2021	2021-09-02	Europe	Germany	SYNLAB MVZ Leinfelden-Echterdingen	Robert Koch Institute	?
EPI_ISL_4045315	Germany/BW-RKI-I-226585/2021	2021-09-02	Europe	Germany	SYNLAB MVZ Leinfelden-Echterdingen	Robert Koch Institute	?
EPI_ISL_4045321	Germany/BW-RKI-I-226591/2021	2021-09-02	Europe	Germany	SYNLAB MVZ Leinfelden-Echterdingen	Robert Koch Institute	?
EPI_ISL_4045343	Germany/BW-RKI-I-226615/2021	2021-09-02	Europe	Germany	SYNLAB MVZ Leinfelden-Echterdingen	Robert Koch Institute	?
EPI_ISL_4045362	Germany/BW-RKI-I-226635/2021	2021-09-02	Europe	Germany	SYNLAB MVZ Leinfelden-Echterdingen	Robert Koch Institute	?
EPI_ISL_4222266	Germany/BW-RKI-I-226893/2021	2021-09-03	Europe	Germany	SYNLAB MVZ Leinfelden-Echterdingen	Robert Koch Institute	?
EPI_ISL_4222274	Germany/BW-RKI-I-226903/2021	2021-09-03	Europe	Germany	SYNLAB MVZ Leinfelden-Echterdingen	Robert Koch Institute	?
EPI_ISL_4222275	Germany/BW-RKI-I-226904/2021	2021-09-03	Europe	Germany	SYNLAB MVZ Leinfelden-Echterdingen	Robert Koch Institute	?
EPI_ISL_4222284	Germany/BW-RKI-I-226913/2021	2021-09-03	Europe	Germany	SYNLAB MVZ Leinfelden-Echterdingen	Robert Koch Institute	?
EPI_ISL_4222295	Germany/BW-RKI-I-226926/2021	2021-09-03	Europe	Germany	SYNLAB MVZ Leinfelden-Echterdingen	Robert Koch Institute	?
EPI_ISL_4222299	Germany/BW-RKI-I-226930/2021	2021-09-03	Europe	Germany	SYNLAB MVZ Leinfelden-Echterdingen	Robert Koch Institute	?
EPI_ISL_4222345	Germany/BW-RKI-I-226976/2021	2021-09-03	Europe	Germany	SYNLAB MVZ Leinfelden-Echterdingen	Robert Koch Institute	?
EPI_ISL_4222418	Germany/BW-RKI-I-227051/2021	2021-09-03	Europe	Germany	SYNLAB MVZ Leinfelden-Echterdingen	Robert Koch Institute	?
EPI_ISL_4222427	Germany/BW-RKI-I-227060/2021	2021-09-03	Europe	Germany	SYNLAB MVZ Leinfelden-Echterdingen	Robert Koch Institute	?
EPI_ISL_4222432	Germany/BW-RKI-I-227065/2021	2021-09-03	Europe	Germany	SYNLAB MVZ Leinfelden-Echterdingen	Robert Koch Institute	?
EPI_ISL_4222435	Germany/BW-RKI-I-227068/2021	2021-09-03	Europe	Germany	SYNLAB MVZ Leinfelden-Echterdingen	Robert Koch Institute	?
EPI_ISL_4222441	Germany/BW-RKI-I-227074/2021	2021-09-03	Europe	Germany	SYNLAB MVZ Leinfelden-Echterdingen	Robert Koch Institute	?
EPI_ISL_4222444	Germany/BW-RKI-I-227077/2021	2021-09-03	Europe	Germany	SYNLAB MVZ Leinfelden-Echterdingen	Robert Koch Institute	?
EPI_ISL_4222453	Germany/BW-RKI-I-227086/2021	2021-09-03	Europe	Germany	SYNLAB MVZ Leinfelden-Echterdingen	Robert Koch Institute	?
EPI_ISL_4222461	Germany/BW-RKI-I-227094/2021	2021-09-03	Europe	Germany	SYNLAB MVZ Leinfelden-Echterdingen	Robert Koch Institute	?
EPI_ISL_4222480	Germany/BW-RKI-I-227116/2021	2021-09-03	Europe	Germany	SYNLAB MVZ Leinfelden-Echterdingen	Robert Koch Institute	?
EPI_ISL_4222498	Germany/BW-RKI-I-227125/2021	2021-09-03	Europe	Germany	SYNLAB MVZ Leinfelden-Echterdingen	Robert Koch Institute	?
EPI_ISL_4222501	Germany/BW-RKI-I-227126/2021	2021-09-03	Europe	Germany	SYNLAB MVZ Leinfelden-Echterdingen	Robert Koch Institute	?
EPI_ISL_4222532	Germany/BW-RKI-I-227139/2021	2021-09-03	Europe	Germany	SYNLAB MVZ Leinfelden-Echterdingen	Robert Koch Institute	?
EPI_ISL_4222567	Germany/BW-RKI-I-227149/2021	2021-09-03	Europe	Germany	SYNLAB MVZ Leinfelden-Echterdingen	Robert Koch Institute	?
EPI_ISL_4222571	Germany/BW-RKI-I-227151/2021	2021-09-03	Europe	Germany	SYNLAB MVZ Leinfelden-Echterdingen	Robert Koch Institute	?
EPI_ISL_4222622	Germany/BW-RKI-I-227175/2021	2021-09-03	Europe	Germany	SYNLAB MVZ Leinfelden-Echterdingen	Robert Koch Institute	?
EPI_ISL_4222624	Germany/BW-RKI-I-227177/2021	2021-09-03	Europe	Germany	SYNLAB MVZ Leinfelden-Echterdingen	Robert Koch Institute	?
EPI_ISL_4222625	Germany/BW-RKI-I-227178/2021	2021-09-03	Europe	Germany	SYNLAB MVZ Leinfelden-Echterdingen	Robert Koch Institute	?
EPI_ISL_4222627	Germany/BW-RKI-I-227181/2021	2021-09-03	Europe	Germany	SYNLAB MVZ Leinfelden-Echterdingen	Robert Koch Institute	?
EPI_ISL_4222635	Germany/BW-RKI-I-227189/2021	2021-09-03	Europe	Germany	SYNLAB MVZ Leinfelden-Echterdingen	Robert Koch Institute	?
EPI_ISL_4222648	Germany/BW-RKI-I-227202/2021	2021-09-03	Europe	Germany	SYNLAB MVZ Leinfelden-Echterdingen	Robert Koch Institute	?
EPI_ISL_4222653	Germany/BW-RKI-I-227207/2021	2021-09-03	Europe	Germany	SYNLAB MVZ Leinfelden-Echterdingen	Robert Koch Institute	?
EPI_ISL_4222655	Germany/BW-RKI-I-227209/2021	2021-09-03	Europe	Germany	SYNLAB MVZ Leinfelden-Echterdingen	Robert Koch Institute	?
EPI_ISL_4222659	Germany/BW-RKI-I-227214/2021	2021-09-03	Europe	Germany	SYNLAB MVZ Leinfelden-Echterdingen	Robert Koch Institute	?
EPI_ISL_4222667	Germany/BW-RKI-I-227222/2021	2021-09-03	Europe	Germany	SYNLAB MVZ Leinfelden-Echterdingen	Robert Koch Institute	?
EPI_ISL_4222668	Germany/BW-RKI-I-227223/2021	2021-09-03	Europe	Germany	SYNLAB MVZ Leinfelden-Echterdingen	Robert Koch Institute	?
EPI_ISL_4222669	Germany/BW-RKI-I-227224/2021	2021-09-03	Europe	Germany	SYNLAB MVZ Leinfelden-Echterdingen	Robert Koch Institute	?
EPI_ISL_4222673	Germany/BW-RKI-I-227229/2021	2021-09-03	Europe	Germany	SYNLAB MVZ Leinfelden-Echterdingen	Robert Koch Institute	?
EPI_ISL_4222677	Germany/BW-RKI-I-227233/2021	2021-09-03	Europe	Germany	SYNLAB MVZ Leinfelden-Echterdingen	Robert Koch Institute	?
EPI_ISL_4222678	Germany/BW-RKI-I-227234/2021	2021-09-03	Europe	Germany	SYNLAB MVZ Leinfelden-Echterdingen	Robert Koch Institute	?
EPI_ISL_4222681	Germany/BW-RKI-I-227237/2021	2021-09-03	Europe	Germany	SYNLAB MVZ Leinfelden-Echterdingen	Robert Koch Institute	?
EPI_ISL_4222701	Germany/BW-RKI-I-227257/2021	2021-09-03	Europe	Germany	SYNLAB MVZ Leinfelden-Echterdingen	Robert Koch Institute	?
EPI_ISL_4222782	Germany/BW-RKI-I-227341/2021	2021-09-03	Europe	Germany	SYNLAB MVZ Leinfelden-Echterdingen	Robert Koch Institute	?
EPI_ISL_4222785	Germany/BW-RKI-I-227344/2021	2021-09-03	Europe	Germany	SYNLAB MVZ Leinfelden-Echterdingen	Robert Koch Institute	?
EPI_ISL_4222788	Germany/BW-RKI-I-227347/2021	2021-09-03	Europe	Germany	SYNLAB MVZ Leinfelden-Echterdingen	Robert Koch Institute	?
EPI_ISL_4222791	Germany/BW-RKI-I-227350/2021	2021-09-03	Europe	Germany	SYNLAB MVZ Leinfelden-Echterdingen	Robert Koch Institute	?
EPI_ISL_4222800	Germany/BW-RKI-I-227360/2021	2021-09-03	Europe	Germany	SYNLAB MVZ Leinfelden-Echterdingen	Robert Koch Institute	?
EPI_ISL_4222804	Germany/BW-RKI-I-227364/2021	2021-09-03	Europe	Germany	SYNLAB MVZ Leinfelden-Echterdingen	Robert Koch Institute	?
EPI_ISL_4222808	Germany/BW-RKI-I-227368/2021	2021-09-03	Europe	Germany	SYNLAB MVZ Leinfelden-Echterdingen	Robert Koch Institute	?
EPI_ISL_4222834	Germany/BW-RKI-I-227394/2021	2021-09-03	Europe	Germany	SYNLAB MVZ Leinfelden-Echterdingen	Robert Koch Institute	?
EPI_ISL_4222866	Germany/BW-RKI-I-227426/2021	2021-09-03	Europe	Germany	SYNLAB MVZ Leinfelden-Echterdingen	Robert Koch Institute	?
EPI_ISL_4222881	Germany/BW-RKI-I-227442/2021	2021-09-03	Europe	Germany	SYNLAB MVZ Leinfelden-Echterdingen	Robert Koch Institute	?
EPI_ISL_4222884	Germany/BW-RKI-I-227446/2021	2021-09-03	Europe	Germany	SYNLAB MVZ Leinfelden-Echterdingen	Robert Koch Institute	?
EPI_ISL_4222897	Germany/BW-RKI-I-227459/2021	2021-09-03	Europe	Germany	SYNLAB MVZ Leinfelden-Echterdingen	Robert Koch Institute	?
EPI_ISL_4222909	Germany/BW-RKI-I-227473/2021	2021-09-03	Europe	Germany	SYNLAB MVZ Leinfelden-Echterdingen	Robert Koch Institute	?
EPI_ISL_4222922	Germany/BW-RKI-I-227486/2021	2021-09-03	Europe	Germany	SYNLAB MVZ Leinfelden-Echterdingen	Robert Koch Institute	?
EPI_ISL_4222923	Germany/BW-RKI-I-227487/2021	2021-09-03	Europe	Germany	SYNLAB MVZ Leinfelden-Echterdingen	Robert Koch Institute	?
EPI_ISL_4222925	Germany/BW-RKI-I-227489/2021	2021-09-03	Europe	Germany	SYNLAB MVZ Leinfelden-Echterdingen	Robert Koch Institute	?
EPI_ISL_4222927	Germany/BW-RKI-I-227491/2021	2021-09-03	Europe	Germany	SYNLAB MVZ Leinfelden-Echterdingen	Robert Koch Institute	?
EPI_ISL_4222949	Germany/BW-RKI-I-227513/2021	2021-09-03	Europe	Germany	SYNLAB MVZ Leinfelden-Echterdingen	Robert Koch Institute	?
EPI_ISL_4222958	Germany/BW-RKI-I-227522/2021	2021-09-03	Europe	Germany	SYNLAB MVZ Leinfelden-Echterdingen	Robert Koch Institute	?
EPI_ISL_4222983	Germany/BW-RKI-I-227549/2021	2021-09-03	Europe	Germany	SYNLAB MVZ Leinfelden-Echterdingen	Robert Koch Institute	?
EPI_ISL_4223253	Germany/BW-RKI-I-227823/2021	2021-08-29	Europe	Germany	Landesgesundheitsamt Baden-Württemberg	Robert Koch Institute	?
EPI_ISL_4223254	Germany/BW-RKI-I-227824/2021	2021-08-29	Europe	Germany	Landesgesundheitsamt Baden-Württemberg	Robert Koch Institute	?
EPI_ISL_4223255	Germany/BW-RKI-I-227825/2021	2021-08-30	Europe	Germany	Landesgesundheitsamt Baden-Württemberg	Robert Koch Institute	?
EPI_ISL_4223256	Germany/BW-RKI-I-227826/2021	2021-08-27	Europe	Germany	Landesgesundheitsamt Baden-Württemberg	Robert Koch Institute	?
EPI_ISL_4223257	Germany/BW-RKI-I-227827/2021	2021-08-27	Europe	Germany	Landesgesundheitsamt Baden-Württemberg	Robert Koch Institute	?
EPI_ISL_4223258	Germany/BW-RKI-I-227828/2021	2021-08-29	Europe	Germany	Landesgesundheitsamt Baden-Württemberg	Robert Koch Institute	?
EPI_ISL_4223259	Germany/BW-RKI-I-227829/2021	2021-08-29	Europe	Germany	Landesgesundheitsamt Baden-Württemberg	Robert Koch Institute	?
EPI_ISL_4223260	Germany/BW-RKI-I-227830/2021	2021-08-27	Europe	Germany	Landesgesundheitsamt Baden-Württemberg	Robert Koch Institute	?
EPI_ISL_4223261	Germany/BW-RKI-I-227831/2021	2021-08-27	Europe	Germany	Landesgesundheitsamt Baden-Württemberg	Robert Koch Institute	?
EPI_ISL_4223262	Germany/BW-RKI-I-227832/2021	2021-08-28	Europe	Germany	Landesgesundheitsamt Baden-Württemberg	Robert Koch Institute	?
EPI_ISL_4223263	Germany/BW-RKI-I-227833/2021	2021-08-29	Europe	Germany	Landesgesundheitsamt Baden-Württemberg	Robert Koch Institute	?
EPI_ISL_4223264	Germany/BW-RKI-I-227834/2021	2021-08-29	Europe	Germany	Landesgesundheitsamt Baden-Württemberg	Robert Koch Institute	?
EPI_ISL_4223265	Germany/BW-RKI-I-227835/2021	2021-08-29	Europe	Germany	Landesgesundheitsamt Baden-Württemberg	Robert Koch Institute	?
EPI_ISL_4223266	Germany/BW-RKI-I-227836/2021	2021-08-27	Europe	Germany	Landesgesundheitsamt Baden-Württemberg	Robert Koch Institute	?
EPI_ISL_4223267	Germany/BW-RKI-I-227837/2021	2021-08-29	Europe	Germany	Landesgesundheitsamt Baden-Württemberg	Robert Koch Institute	?
EPI_ISL_4223450	Germany/BW-RKI-I-228415/2021	2021-08-24	Europe	Germany	MVZ Labor Dr. Limbach & Kollegen GbR	Robert Koch Institute	?
EPI_ISL_4223737	Germany/BW-RKI-I-228710/2021	2021-09-06	Europe	Germany	SYNLAB MVZ Leinfelden-Echterdingen	Robert Koch Institute	?
EPI_ISL_4223836	Germany/BW-RKI-I-228815/2021	2021-09-06	Europe	Germany	SYNLAB MVZ Leinfelden-Echterdingen	Robert Koch Institute	?
EPI_ISL_4223875	Germany/BW-RKI-I-228855/2021	2021-09-06	Europe	Germany	SYNLAB MVZ Leinfelden-Echterdingen	Robert Koch Institute	?
EPI_ISL_4224105	Germany/BW-RKI-I-229093/2021	2021-09-06	Europe	Germany	SYNLAB MVZ Leinfelden-Echterdingen	Robert Koch Institute	?
EPI_ISL_4224152	Germany/BW-RKI-I-229141/2021	2021-09-06	Europe	Germany	SYNLAB MVZ Leinfelden-Echterdingen	Robert Koch Institute	?
EPI_ISL_4224154	Germany/BW-RKI-I-229143/2021	2021-09-06	Europe	Germany	SYNLAB MVZ Leinfelden-Echterdingen	Robert Koch Institute	?
EPI_ISL_4224299	Germany/BW-RKI-I-229298/2021	2021-08-28	Europe	Germany	MVZ Labor Dr. Limbach & Kollegen GbR	Robert Koch Institute	?
EPI_ISL_4224330	Germany/BW-RKI-I-229332/2021	2021-08-23	Europe	Germany	MVZ Labor Dr. Limbach & Kollegen GbR	Robert Koch Institute	?
EPI_ISL_4224520	Germany/BW-RKI-I-229532/2021	2021-09-02	Europe	Germany	Limbach - MVZ Humangenetik Ulm	Robert Koch Institute	?
EPI_ISL_4224521	Germany/BW-RKI-I-229533/2021	2021-09-02	Europe	Germany	Limbach - MVZ Humangenetik Ulm	Robert Koch Institute	?
EPI_ISL_4224524	Germany/BW-RKI-I-229536/2021	2021-09-06	Europe	Germany	Limbach - MVZ Humangenetik Ulm	Robert Koch Institute	?
EPI_ISL_4224525	Germany/BW-RKI-I-229537/2021	2021-09-02	Europe	Germany	Limbach - MVZ Humangenetik Ulm	Robert Koch Institute	?
EPI_ISL_4224526	Germany/BW-RKI-I-229538/2021	2021-09-02	Europe	Germany	Limbach - MVZ Humangenetik Ulm	Robert Koch Institute	?
EPI_ISL_4224527	Germany/BW-RKI-I-229539/2021	2021-09-02	Europe	Germany	Limbach - MVZ Humangenetik Ulm	Robert Koch Institute	?
EPI_ISL_4224528	Germany/BW-RKI-I-229540/2021	2021-09-02	Europe	Germany	Limbach - MVZ Humangenetik Ulm	Robert Koch Institute	?
EPI_ISL_4224529	Germany/BW-RKI-I-229541/2021	2021-09-02	Europe	Germany	Limbach - MVZ Humangenetik Ulm	Robert Koch Institute	?
EPI_ISL_4224530	Germany/BW-RKI-I-229542/2021	2021-09-06	Europe	Germany	Limbach - MVZ Humangenetik Ulm	Robert Koch Institute	?
EPI_ISL_4224531	Germany/BW-RKI-I-229543/2021	2021-09-06	Europe	Germany	Limbach - MVZ Humangenetik Ulm	Robert Koch Institute	?
EPI_ISL_4224533	Germany/BW-RKI-I-229545/2021	2021-09-02	Europe	Germany	Limbach - MVZ Humangenetik Ulm	Robert Koch Institute	?
EPI_ISL_4224534	Germany/BW-RKI-I-229546/2021	2021-09-02	Europe	Germany	Limbach - MVZ Humangenetik Ulm	Robert Koch Institute	?
EPI_ISL_4224535	Germany/BW-RKI-I-229547/2021	2021-09-06	Europe	Germany	Limbach - MVZ Humangenetik Ulm	Robert Koch Institute	?
EPI_ISL_4224537	Germany/BW-RKI-I-229549/2021	2021-09-02	Europe	Germany	Limbach - MVZ Humangenetik Ulm	Robert Koch Institute	?
EPI_ISL_4224538	Germany/BW-RKI-I-229550/2021	2021-09-02	Europe	Germany	Limbach - MVZ Humangenetik Ulm	Robert Koch Institute	?
EPI_ISL_4224539	Germany/BW-RKI-I-229551/2021	2021-09-02	Europe	Germany	Limbach - MVZ Humangenetik Ulm	Robert Koch Institute	?
EPI_ISL_4224540	Germany/BW-RKI-I-229552/2021	2021-09-02	Europe	Germany	Limbach - MVZ Humangenetik Ulm	Robert Koch Institute	?
EPI_ISL_4224541	Germany/BW-RKI-I-229553/2021	2021-09-06	Europe	Germany	Limbach - MVZ Humangenetik Ulm	Robert Koch Institute	?
EPI_ISL_4224542	Germany/BW-RKI-I-229554/2021	2021-09-06	Europe	Germany	Limbach - MVZ Humangenetik Ulm	Robert Koch Institute	?
EPI_ISL_4224545	Germany/BW-RKI-I-229557/2021	2021-09-02	Europe	Germany	Limbach - MVZ Humangenetik Ulm	Robert Koch Institute	?
EPI_ISL_4224546	Germany/BW-RKI-I-229558/2021	2021-09-02	Europe	Germany	Limbach - MVZ Humangenetik Ulm	Robert Koch Institute	?
EPI_ISL_4224547	Germany/BW-RKI-I-229559/2021	2021-08-31	Europe	Germany	Limbach - MVZ Humangenetik Ulm	Robert Koch Institute	?
EPI_ISL_4224548	Germany/BW-RKI-I-229560/2021	2021-09-02	Europe	Germany	Limbach - MVZ Humangenetik Ulm	Robert Koch Institute	?
EPI_ISL_4224549	Germany/BW-RKI-I-229561/2021	2021-09-06	Europe	Germany	Limbach - MVZ Humangenetik Ulm	Robert Koch Institute	?
EPI_ISL_4224550	Germany/BW-RKI-I-229562/2021	2021-09-06	Europe	Germany	Limbach - MVZ Humangenetik Ulm	Robert Koch Institute	?
EPI_ISL_4224551	Germany/BW-RKI-I-229563/2021	2021-09-02	Europe	Germany	Limbach - MVZ Humangenetik Ulm	Robert Koch Institute	?
EPI_ISL_4224552	Germany/BW-RKI-I-229564/2021	2021-09-06	Europe	Germany	Limbach - MVZ Humangenetik Ulm	Robert Koch Institute	?
EPI_ISL_4224553	Germany/BW-RKI-I-229565/2021	2021-09-06	Europe	Germany	Limbach - MVZ Humangenetik Ulm	Robert Koch Institute	?
EPI_ISL_4224554	Germany/BW-RKI-I-229566/2021	2021-09-06	Europe	Germany	Limbach - MVZ Humangenetik Ulm	Robert Koch Institute	?
EPI_ISL_4224555	Germany/BW-RKI-I-229567/2021	2021-09-02	Europe	Germany	Limbach - MVZ Humangenetik Ulm	Robert Koch Institute	?
EPI_ISL_4224556	Germany/BW-RKI-I-229568/2021	2021-09-02	Europe	Germany	Limbach - MVZ Humangenetik Ulm	Robert Koch Institute	?
EPI_ISL_4224557	Germany/BW-RKI-I-229569/2021	2021-09-02	Europe	Germany	Limbach - MVZ Humangenetik Ulm	Robert Koch Institute	?
EPI_ISL_4224558	Germany/BW-RKI-I-229570/2021	2021-09-06	Europe	Germany	Limbach - MVZ Humangenetik Ulm	Robert Koch Institute	?
EPI_ISL_4224559	Germany/BW-RKI-I-229571/2021	2021-09-06	Europe	Germany	Limbach - MVZ Humangenetik Ulm	Robert Koch Institute	?
EPI_ISL_4224560	Germany/BW-RKI-I-229572/2021	2021-08-31	Europe	Germany	Limbach - MVZ Humangenetik Ulm	Robert Koch Institute	?
EPI_ISL_4224561	Germany/BW-RKI-I-229573/2021	2021-08-31	Europe	Germany	Limbach - MVZ Humangenetik Ulm	Robert Koch Institute	?
EPI_ISL_4224562	Germany/BW-RKI-I-229574/2021	2021-09-06	Europe	Germany	Limbach - MVZ Humangenetik Ulm	Robert Koch Institute	?
EPI_ISL_4224563	Germany/BW-RKI-I-229575/2021	2021-09-02	Europe	Germany	Limbach - MVZ Humangenetik Ulm	Robert Koch Institute	?
EPI_ISL_4224564	Germany/BW-RKI-I-229576/2021	2021-09-06	Europe	Germany	Limbach - MVZ Humangenetik Ulm	Robert Koch Institute	?
EPI_ISL_4224565	Germany/BW-RKI-I-229577/2021	2021-09-06	Europe	Germany	Limbach - MVZ Humangenetik Ulm	Robert Koch Institute	?
EPI_ISL_4224566	Germany/BW-RKI-I-229578/2021	2021-09-06	Europe	Germany	Limbach - MVZ Humangenetik Ulm	Robert Koch Institute	?
EPI_ISL_4224569	Germany/BW-RKI-I-229581/2021	2021-09-06	Europe	Germany	Limbach - MVZ Humangenetik Ulm	Robert Koch Institute	?
EPI_ISL_4224570	Germany/BW-RKI-I-229582/2021	2021-09-06	Europe	Germany	Limbach - MVZ Humangenetik Ulm	Robert Koch Institute	?
EPI_ISL_4224571	Germany/BW-RKI-I-229583/2021	2021-09-02	Europe	Germany	Limbach - MVZ Humangenetik Ulm	Robert Koch Institute	?
EPI_ISL_4224573	Germany/BW-RKI-I-229585/2021	2021-09-02	Europe	Germany	Limbach - MVZ Humangenetik Ulm	Robert Koch Institute	?
EPI_ISL_4224574	Germany/BW-RKI-I-229586/2021	2021-09-02	Europe	Germany	Limbach - MVZ Humangenetik Ulm	Robert Koch Institute	?
EPI_ISL_4224577	Germany/BW-RKI-I-229589/2021	2021-09-06	Europe	Germany	Limbach - MVZ Humangenetik Ulm	Robert Koch Institute	?
EPI_ISL_4224578	Germany/BW-RKI-I-229590/2021	2021-09-02	Europe	Germany	Limbach - MVZ Humangenetik Ulm	Robert Koch Institute	?
EPI_ISL_4224579	Germany/BW-RKI-I-229591/2021	2021-09-02	Europe	Germany	Limbach - MVZ Humangenetik Ulm	Robert Koch Institute	?
EPI_ISL_4224580	Germany/BW-RKI-I-229592/2021	2021-09-02	Europe	Germany	Limbach - MVZ Humangenetik Ulm	Robert Koch Institute	?
EPI_ISL_4224581	Germany/BW-RKI-I-229593/2021	2021-09-06	Europe	Germany	Limbach - MVZ Humangenetik Ulm	Robert Koch Institute	?
EPI_ISL_4224582	Germany/BW-RKI-I-229594/2021	2021-09-02	Europe	Germany	Limbach - MVZ Humangenetik Ulm	Robert Koch Institute	?
EPI_ISL_4224583	Germany/BW-RKI-I-229595/2021	2021-09-02	Europe	Germany	Limbach - MVZ Humangenetik Ulm	Robert Koch Institute	?
EPI_ISL_4224585	Germany/BW-RKI-I-229597/2021	2021-09-06	Europe	Germany	Limbach - MVZ Humangenetik Ulm	Robert Koch Institute	?
EPI_ISL_4224586	Germany/BW-RKI-I-229598/2021	2021-09-02	Europe	Germany	Limbach - MVZ Humangenetik Ulm	Robert Koch Institute	?
EPI_ISL_4224587	Germany/BW-RKI-I-229599/2021	2021-09-06	Europe	Germany	Limbach - MVZ Humangenetik Ulm	Robert Koch Institute	?
EPI_ISL_4224588	Germany/BW-RKI-I-229600/2021	2021-09-02	Europe	Germany	Limbach - MVZ Humangenetik Ulm	Robert Koch Institute	?
EPI_ISL_4224589	Germany/BW-RKI-I-229601/2021	2021-09-06	Europe	Germany	Limbach - MVZ Humangenetik Ulm	Robert Koch Institute	?
EPI_ISL_4224590	Germany/BW-RKI-I-229602/2021	2021-09-06	Europe	Germany	Limbach - MVZ Humangenetik Ulm	Robert Koch Institute	?
EPI_ISL_4224591	Germany/BW-RKI-I-229603/2021	2021-09-06	Europe	Germany	Limbach - MVZ Humangenetik Ulm	Robert Koch Institute	?
EPI_ISL_4224592	Germany/BW-RKI-I-229604/2021	2021-09-06	Europe	Germany	Limbach - MVZ Humangenetik Ulm	Robert Koch Institute	?
EPI_ISL_4224593	Germany/BW-RKI-I-229605/2021	2021-09-02	Europe	Germany	Limbach - MVZ Humangenetik Ulm	Robert Koch Institute	?
EPI_ISL_4224595	Germany/BW-RKI-I-229607/2021	2021-09-02	Europe	Germany	Limbach - MVZ Humangenetik Ulm	Robert Koch Institute	?
EPI_ISL_4224596	Germany/BW-RKI-I-229608/2021	2021-09-06	Europe	Germany	Limbach - MVZ Humangenetik Ulm	Robert Koch Institute	?
EPI_ISL_4224597	Germany/BW-RKI-I-229609/2021	2021-09-02	Europe	Germany	Limbach - MVZ Humangenetik Ulm	Robert Koch Institute	?
EPI_ISL_4224599	Germany/BW-RKI-I-229611/2021	2021-09-06	Europe	Germany	Limbach - MVZ Humangenetik Ulm	Robert Koch Institute	?
EPI_ISL_4224600	Germany/BW-RKI-I-229612/2021	2021-09-06	Europe	Germany	Limbach - MVZ Humangenetik Ulm	Robert Koch Institute	?
EPI_ISL_4224601	Germany/BW-RKI-I-229613/2021	2021-09-02	Europe	Germany	Limbach - MVZ Humangenetik Ulm	Robert Koch Institute	?
EPI_ISL_4224602	Germany/BW-RKI-I-229614/2021	2021-09-02	Europe	Germany	Limbach - MVZ Humangenetik Ulm	Robert Koch Institute	?
EPI_ISL_4224603	Germany/BW-RKI-I-229615/2021	2021-09-06	Europe	Germany	Limbach - MVZ Humangenetik Ulm	Robert Koch Institute	?
EPI_ISL_4224604	Germany/BW-RKI-I-229616/2021	2021-09-02	Europe	Germany	Limbach - MVZ Humangenetik Ulm	Robert Koch Institute	?
EPI_ISL_4224605	Germany/BW-RKI-I-229617/2021	2021-09-02	Europe	Germany	Limbach - MVZ Humangenetik Ulm	Robert Koch Institute	?
EPI_ISL_4224607	Germany/BW-RKI-I-229619/2021	2021-09-06	Europe	Germany	Limbach - MVZ Humangenetik Ulm	Robert Koch Institute	?
EPI_ISL_4224608	Germany/BW-RKI-I-229620/2021	2021-09-06	Europe	Germany	Limbach - MVZ Humangenetik Ulm	Robert Koch Institute	?
EPI_ISL_4224611	Germany/BW-RKI-I-229623/2021	2021-09-06	Europe	Germany	Limbach - MVZ Humangenetik Ulm	Robert Koch Institute	?
EPI_ISL_4224624	Germany/BW-RKI-I-229640/2021	2021-08-31	Europe	Germany	Robert-Bosch-Krankenhaus	Robert Koch Institute	?
EPI_ISL_4224634	Germany/BW-RKI-I-229650/2021	2021-08-31	Europe	Germany	Robert-Bosch-Krankenhaus	Robert Koch Institute	?
EPI_ISL_4224643	Germany/BW-RKI-I-229659/2021	2021-08-31	Europe	Germany	Sonic - Labor Staber Heilbronn	Robert Koch Institute	?
EPI_ISL_4224651	Germany/BW-RKI-I-229668/2021	2021-08-31	Europe	Germany	Robert-Bosch-Krankenhaus	Robert Koch Institute	?
EPI_ISL_4224672	Germany/BW-RKI-I-229690/2021	2021-08-28	Europe	Germany	Robert-Bosch-Krankenhaus	Robert Koch Institute	?
EPI_ISL_4224676	Germany/BW-RKI-I-229695/2021	2021-08-31	Europe	Germany	Robert-Bosch-Krankenhaus	Robert Koch Institute	?
EPI_ISL_4224691	Germany/BW-RKI-I-229711/2021	2021-08-31	Europe	Germany	Bioscientia MVZ Labor Karlsruhe GmbH	Robert Koch Institute	?
EPI_ISL_4224695	Germany/BW-RKI-I-229715/2021	2021-08-31	Europe	Germany	Sonic - Labor Staber Heilbronn	Robert Koch Institute	?
EPI_ISL_4224714	Germany/BW-RKI-I-229735/2021	2021-08-31	Europe	Germany	Robert-Bosch-Krankenhaus	Robert Koch Institute	?
EPI_ISL_4224719	Germany/BW-RKI-I-229739/2021	2021-08-31	Europe	Germany	Robert-Bosch-Krankenhaus	Robert Koch Institute	?
EPI_ISL_4224723	Germany/BW-RKI-I-229743/2021	2021-08-31	Europe	Germany	Sonic - Labor Staber Heilbronn	Robert Koch Institute	?
EPI_ISL_4224730	Germany/BW-RKI-I-229751/2021	2021-08-31	Europe	Germany	Robert-Bosch-Krankenhaus	Robert Koch Institute	?
EPI_ISL_4224760	Germany/BW-RKI-I-229787/2021	2021-08-28	Europe	Germany	Robert-Bosch-Krankenhaus	Robert Koch Institute	?
EPI_ISL_4224819	Germany/BW-RKI-I-229854/2021	2021-08-31	Europe	Germany	Robert-Bosch-Krankenhaus	Robert Koch Institute	?
EPI_ISL_4224832	Germany/BW-RKI-I-229869/2021	2021-08-28	Europe	Germany	Robert-Bosch-Krankenhaus	Robert Koch Institute	?
EPI_ISL_4224844	Germany/BW-RKI-I-229885/2021	2021-08-31	Europe	Germany	Robert-Bosch-Krankenhaus	Robert Koch Institute	?
EPI_ISL_4224884	Germany/BW-RKI-I-229929/2021	2021-08-31	Europe	Germany	Sonic - Labor Staber Heilbronn	Robert Koch Institute	?
EPI_ISL_4224896	Germany/BW-RKI-I-229942/2021	2021-08-31	Europe	Germany	Robert-Bosch-Krankenhaus	Robert Koch Institute	?
EPI_ISL_4225024	Germany/BW-RKI-I-230045/2021	2021-09-01	Europe	Germany	ALB FILS KLINIKEN GmbH - Institut für Laboratoriumsmedizin Klinik am Eichert Göppingen	Robert Koch Institute	?
EPI_ISL_4225032	Germany/BW-RKI-I-230054/2021	2021-09-01	Europe	Germany	ALB FILS KLINIKEN GmbH - Institut für Laboratoriumsmedizin Klinik am Eichert Göppingen	Robert Koch Institute	?
EPI_ISL_4225169	Germany/BW-RKI-I-230207/2021	2021-09-01	Europe	Germany	ALB FILS KLINIKEN GmbH - Institut für Laboratoriumsmedizin Klinik am Eichert Göppingen	Robert Koch Institute	?
EPI_ISL_4225299	Germany/BW-RKI-I-230353/2021	2021-08-26	Europe	Germany	Klinikum Stuttgart	Robert Koch Institute	?
EPI_ISL_4225300	Germany/BW-RKI-I-230354/2021	2021-08-27	Europe	Germany	Klinikum Stuttgart	Robert Koch Institute	?
EPI_ISL_4225301	Germany/BW-RKI-I-230360/2021	2021-08-27	Europe	Germany	Klinikum Stuttgart	Robert Koch Institute	?
EPI_ISL_4225302	Germany/BW-RKI-I-230368/2021	2021-08-27	Europe	Germany	Klinikum Stuttgart	Robert Koch Institute	?
EPI_ISL_4225303	Germany/BW-RKI-I-230377/2021	2021-08-27	Europe	Germany	Klinikum Stuttgart	Robert Koch Institute	?
EPI_ISL_4225391	Germany/BW-RKI-I-230477/2021	2021-08-31	Europe	Germany	SLK-Kliniken Heilbronn GmbH - Institut für Laboratoriumsmedizin	Robert Koch Institute	?
EPI_ISL_4225393	Germany/BW-RKI-I-230479/2021	2021-08-28	Europe	Germany	SLK-Kliniken Heilbronn GmbH - Institut für Laboratoriumsmedizin	Robert Koch Institute	?
EPI_ISL_4225397	Germany/BW-RKI-I-230483/2021	2021-08-26	Europe	Germany	Limbach - MVZ Labor Ludwigsburg	Robert Koch Institute	?
EPI_ISL_4225400	Germany/BW-RKI-I-230488/2021	2021-08-31	Europe	Germany	SLK-Kliniken Heilbronn GmbH - Institut für Laboratoriumsmedizin	Robert Koch Institute	?
EPI_ISL_4225408	Germany/BW-RKI-I-230496/2021	2021-08-31	Europe	Germany	SLK-Kliniken Heilbronn GmbH - Institut für Laboratoriumsmedizin	Robert Koch Institute	?
EPI_ISL_4225483	Germany/BW-RKI-I-230576/2021	2021-09-06	Europe	Germany	MVZ Labor Dr. Limbach & Kollegen GbR	Robert Koch Institute	?
EPI_ISL_4225484	Germany/BW-RKI-I-230578/2021	2021-09-06	Europe	Germany	MVZ Labor Dr. Limbach & Kollegen GbR	Robert Koch Institute	?
EPI_ISL_4225488	Germany/BW-RKI-I-230582/2021	2021-09-06	Europe	Germany	MVZ Labor Dr. Limbach & Kollegen GbR	Robert Koch Institute	?
EPI_ISL_4225491	Germany/BW-RKI-I-230585/2021	2021-09-06	Europe	Germany	MVZ Labor Dr. Limbach & Kollegen GbR	Robert Koch Institute	?
EPI_ISL_4225493	Germany/BW-RKI-I-230587/2021	2021-09-05	Europe	Germany	MVZ Labor Dr. Limbach & Kollegen GbR	Robert Koch Institute	?
EPI_ISL_4225494	Germany/BW-RKI-I-230588/2021	2021-09-05	Europe	Germany	MVZ Labor Dr. Limbach & Kollegen GbR	Robert Koch Institute	?
EPI_ISL_4225495	Germany/BW-RKI-I-230589/2021	2021-09-06	Europe	Germany	MVZ Labor Dr. Limbach & Kollegen GbR	Robert Koch Institute	?
EPI_ISL_4225497	Germany/BW-RKI-I-230591/2021	2021-09-05	Europe	Germany	MVZ Labor Dr. Limbach & Kollegen GbR	Robert Koch Institute	?
EPI_ISL_4225498	Germany/BW-RKI-I-230592/2021	2021-09-06	Europe	Germany	MVZ Labor Dr. Limbach & Kollegen GbR	Robert Koch Institute	?
EPI_ISL_4225499	Germany/BW-RKI-I-230593/2021	2021-09-06	Europe	Germany	MVZ Labor Dr. Limbach & Kollegen GbR	Robert Koch Institute	?
EPI_ISL_4225503	Germany/BW-RKI-I-230597/2021	2021-09-04	Europe	Germany	MVZ Labor Dr. Limbach & Kollegen GbR	Robert Koch Institute	?
EPI_ISL_4225507	Germany/BW-RKI-I-230601/2021	2021-09-06	Europe	Germany	MVZ Labor Dr. Limbach & Kollegen GbR	Robert Koch Institute	?
EPI_ISL_4225514	Germany/BW-RKI-I-230609/2021	2021-09-06	Europe	Germany	MVZ Labor Dr. Limbach & Kollegen GbR	Robert Koch Institute	?
EPI_ISL_4225516	Germany/BW-RKI-I-230612/2021	2021-09-06	Europe	Germany	MVZ Labor Dr. Limbach & Kollegen GbR	Robert Koch Institute	?
EPI_ISL_4225520	Germany/BW-RKI-I-230617/2021	2021-09-06	Europe	Germany	MVZ Labor Dr. Limbach & Kollegen GbR	Robert Koch Institute	?
EPI_ISL_4225521	Germany/BW-RKI-I-230618/2021	2021-09-06	Europe	Germany	MVZ Labor Dr. Limbach & Kollegen GbR	Robert Koch Institute	?
EPI_ISL_4225526	Germany/BW-RKI-I-230625/2021	2021-09-06	Europe	Germany	MVZ Labor Dr. Limbach & Kollegen GbR	Robert Koch Institute	?
EPI_ISL_4225529	Germany/BW-RKI-I-230628/2021	2021-09-05	Europe	Germany	MVZ Labor Dr. Limbach & Kollegen GbR	Robert Koch Institute	?
EPI_ISL_4225530	Germany/BW-RKI-I-230630/2021	2021-09-06	Europe	Germany	MVZ Labor Dr. Limbach & Kollegen GbR	Robert Koch Institute	?
EPI_ISL_4225532	Germany/BW-RKI-I-230632/2021	2021-09-05	Europe	Germany	MVZ Labor Dr. Limbach & Kollegen GbR	Robert Koch Institute	?
EPI_ISL_4225533	Germany/BW-RKI-I-230633/2021	2021-09-05	Europe	Germany	MVZ Labor Dr. Limbach & Kollegen GbR	Robert Koch Institute	?
EPI_ISL_4225534	Germany/BW-RKI-I-230634/2021	2021-09-06	Europe	Germany	MVZ Labor Dr. Limbach & Kollegen GbR	Robert Koch Institute	?
EPI_ISL_4225535	Germany/BW-RKI-I-230635/2021	2021-09-06	Europe	Germany	MVZ Labor Dr. Limbach & Kollegen GbR	Robert Koch Institute	?
EPI_ISL_4225537	Germany/BW-RKI-I-230637/2021	2021-09-05	Europe	Germany	MVZ Labor Dr. Limbach & Kollegen GbR	Robert Koch Institute	?
EPI_ISL_4225541	Germany/BW-RKI-I-230641/2021	2021-09-06	Europe	Germany	MVZ Labor Dr. Limbach & Kollegen GbR	Robert Koch Institute	?
EPI_ISL_4225542	Germany/BW-RKI-I-230642/2021	2021-09-06	Europe	Germany	MVZ Labor Dr. Limbach & Kollegen GbR	Robert Koch Institute	?
EPI_ISL_4225543	Germany/BW-RKI-I-230643/2021	2021-09-06	Europe	Germany	MVZ Labor Dr. Limbach & Kollegen GbR	Robert Koch Institute	?
EPI_ISL_4225544	Germany/BW-RKI-I-230644/2021	2021-09-06	Europe	Germany	MVZ Labor Dr. Limbach & Kollegen GbR	Robert Koch Institute	?
EPI_ISL_4225549	Germany/BW-RKI-I-230649/2021	2021-09-05	Europe	Germany	MVZ Labor Dr. Limbach & Kollegen GbR	Robert Koch Institute	?
EPI_ISL_4225551	Germany/BW-RKI-I-230651/2021	2021-09-06	Europe	Germany	MVZ Labor Dr. Limbach & Kollegen GbR	Robert Koch Institute	?
EPI_ISL_4225552	Germany/BW-RKI-I-230652/2021	2021-09-05	Europe	Germany	MVZ Labor Dr. Limbach & Kollegen GbR	Robert Koch Institute	?
EPI_ISL_4225967	Germany/BW-RKI-I-231105/2021	2021-09-06	Europe	Germany	SYNLAB MVZ Leinfelden-Echterdingen	Robert Koch Institute	?
EPI_ISL_4226030	Germany/BW-RKI-I-231168/2021	2021-09-06	Europe	Germany	SYNLAB MVZ Leinfelden-Echterdingen	Robert Koch Institute	?
EPI_ISL_4226050	Germany/BW-RKI-I-231188/2021	2021-09-06	Europe	Germany	SYNLAB MVZ Leinfelden-Echterdingen	Robert Koch Institute	?
EPI_ISL_4226058	Germany/BW-RKI-I-231198/2021	2021-09-06	Europe	Germany	SYNLAB MVZ Leinfelden-Echterdingen	Robert Koch Institute	?
EPI_ISL_4226098	Germany/BW-RKI-I-231239/2021	2021-09-06	Europe	Germany	SYNLAB MVZ Leinfelden-Echterdingen	Robert Koch Institute	?
EPI_ISL_4226124	Germany/BW-RKI-I-231265/2021	2021-09-06	Europe	Germany	SYNLAB MVZ Leinfelden-Echterdingen	Robert Koch Institute	?
EPI_ISL_4226160	Germany/BW-RKI-I-231301/2021	2021-09-06	Europe	Germany	SYNLAB MVZ Leinfelden-Echterdingen	Robert Koch Institute	?
EPI_ISL_4226161	Germany/BW-RKI-I-231302/2021	2021-09-06	Europe	Germany	SYNLAB MVZ Leinfelden-Echterdingen	Robert Koch Institute	?
EPI_ISL_4226230	Germany/BW-RKI-I-231372/2021	2021-09-06	Europe	Germany	SYNLAB MVZ Leinfelden-Echterdingen	Robert Koch Institute	?
EPI_ISL_4226320	Germany/BW-RKI-I-231463/2021	2021-09-06	Europe	Germany	SYNLAB MVZ Leinfelden-Echterdingen	Robert Koch Institute	?
EPI_ISL_4226338	Germany/BW-RKI-I-231481/2021	2021-09-06	Europe	Germany	SYNLAB MVZ Leinfelden-Echterdingen	Robert Koch Institute	?
EPI_ISL_4226349	Germany/BW-RKI-I-231493/2021	2021-09-06	Europe	Germany	SYNLAB MVZ Leinfelden-Echterdingen	Robert Koch Institute	?
EPI_ISL_4226352	Germany/BW-RKI-I-231496/2021	2021-09-06	Europe	Germany	SYNLAB MVZ Leinfelden-Echterdingen	Robert Koch Institute	?
EPI_ISL_4226356	Germany/BW-RKI-I-231500/2021	2021-09-06	Europe	Germany	SYNLAB MVZ Leinfelden-Echterdingen	Robert Koch Institute	?
EPI_ISL_4226377	Germany/BW-RKI-I-231521/2021	2021-09-06	Europe	Germany	SYNLAB MVZ Leinfelden-Echterdingen	Robert Koch Institute	?
EPI_ISL_4226410	Germany/BW-RKI-I-231540/2021	2021-09-06	Europe	Germany	SYNLAB MVZ Leinfelden-Echterdingen	Robert Koch Institute	?
EPI_ISL_4226455	Germany/BW-RKI-I-231565/2021	2021-09-06	Europe	Germany	SYNLAB MVZ Leinfelden-Echterdingen	Robert Koch Institute	?
EPI_ISL_4226457	Germany/BW-RKI-I-231566/2021	2021-09-06	Europe	Germany	SYNLAB MVZ Leinfelden-Echterdingen	Robert Koch Institute	?
EPI_ISL_4226504	Germany/BW-RKI-I-231601/2021	2021-09-06	Europe	Germany	SYNLAB MVZ Leinfelden-Echterdingen	Robert Koch Institute	?
EPI_ISL_4226506	Germany/BW-RKI-I-231603/2021	2021-09-06	Europe	Germany	SYNLAB MVZ Leinfelden-Echterdingen	Robert Koch Institute	?
EPI_ISL_4226507	Germany/BW-RKI-I-231604/2021	2021-09-06	Europe	Germany	SYNLAB MVZ Leinfelden-Echterdingen	Robert Koch Institute	?
EPI_ISL_4226522	Germany/BW-RKI-I-231619/2021	2021-09-06	Europe	Germany	SYNLAB MVZ Leinfelden-Echterdingen	Robert Koch Institute	?
EPI_ISL_4226550	Germany/BW-RKI-I-231647/2021	2021-09-06	Europe	Germany	SYNLAB MVZ Leinfelden-Echterdingen	Robert Koch Institute	?
EPI_ISL_4226555	Germany/BW-RKI-I-231652/2021	2021-09-06	Europe	Germany	SYNLAB MVZ Leinfelden-Echterdingen	Robert Koch Institute	?
EPI_ISL_4226583	Germany/BW-RKI-I-231680/2021	2021-09-06	Europe	Germany	SYNLAB MVZ Leinfelden-Echterdingen	Robert Koch Institute	?
EPI_ISL_4226595	Germany/BW-RKI-I-231692/2021	2021-09-06	Europe	Germany	SYNLAB MVZ Leinfelden-Echterdingen	Robert Koch Institute	?
EPI_ISL_4226596	Germany/BW-RKI-I-231693/2021	2021-09-06	Europe	Germany	SYNLAB MVZ Leinfelden-Echterdingen	Robert Koch Institute	?
EPI_ISL_4226599	Germany/BW-RKI-I-231696/2021	2021-09-06	Europe	Germany	SYNLAB MVZ Leinfelden-Echterdingen	Robert Koch Institute	?
EPI_ISL_4226628	Germany/BW-RKI-I-231726/2021	2021-09-06	Europe	Germany	SYNLAB MVZ Leinfelden-Echterdingen	Robert Koch Institute	?
EPI_ISL_4226637	Germany/BW-RKI-I-231735/2021	2021-09-06	Europe	Germany	SYNLAB MVZ Leinfelden-Echterdingen	Robert Koch Institute	?
EPI_ISL_4226655	Germany/BW-RKI-I-231754/2021	2021-09-06	Europe	Germany	SYNLAB MVZ Leinfelden-Echterdingen	Robert Koch Institute	?
EPI_ISL_4227135	Germany/BW-RKI-I-232777/2021	2021-08-25	Europe	Germany	MVZ Labor Dr. Limbach & Kollegen GbR	Robert Koch Institute	?
EPI_ISL_4227212	Germany/BW-RKI-I-232847/2021	2021-09-02	Europe	Germany	SLK-Kliniken Heilbronn GmbH - Institut für Laboratoriumsmedizin	Robert Koch Institute	?
EPI_ISL_4227233	Germany/BW-RKI-I-232870/2021	2021-09-06	Europe	Germany	Limbach - MVZ Labor Ludwigsburg	Robert Koch Institute	?
EPI_ISL_4227238	Germany/BW-RKI-I-232875/2021	2021-09-04	Europe	Germany	SLK-Kliniken Heilbronn GmbH - Institut für Laboratoriumsmedizin	Robert Koch Institute	?
EPI_ISL_4227298	Germany/BW-RKI-I-233490/2021	2021-08-22	Europe	Germany	Eurofins LifeCodexx GmbH	Robert Koch Institute	?
EPI_ISL_4227299	Germany/BW-RKI-I-233491/2021	2021-08-22	Europe	Germany	Eurofins LifeCodexx GmbH	Robert Koch Institute	?
EPI_ISL_4227300	Germany/BW-RKI-I-233492/2021	2021-08-22	Europe	Germany	Eurofins LifeCodexx GmbH	Robert Koch Institute	?
EPI_ISL_4227302	Germany/BW-RKI-I-233494/2021	2021-08-22	Europe	Germany	Eurofins LifeCodexx GmbH	Robert Koch Institute	?
EPI_ISL_4227304	Germany/BW-RKI-I-233496/2021	2021-08-22	Europe	Germany	Eurofins LifeCodexx GmbH	Robert Koch Institute	?
EPI_ISL_4227305	Germany/BW-RKI-I-233497/2021	2021-08-22	Europe	Germany	Eurofins LifeCodexx GmbH	Robert Koch Institute	?
EPI_ISL_4227306	Germany/BW-RKI-I-233498/2021	2021-08-22	Europe	Germany	Eurofins LifeCodexx GmbH	Robert Koch Institute	?
EPI_ISL_4227307	Germany/BW-RKI-I-233499/2021	2021-08-22	Europe	Germany	Eurofins LifeCodexx GmbH	Robert Koch Institute	?
EPI_ISL_4227308	Germany/BW-RKI-I-233500/2021	2021-08-22	Europe	Germany	Eurofins LifeCodexx GmbH	Robert Koch Institute	?
EPI_ISL_4227309	Germany/BW-RKI-I-233501/2021	2021-08-22	Europe	Germany	Eurofins LifeCodexx GmbH	Robert Koch Institute	?
EPI_ISL_4227310	Germany/BW-RKI-I-233502/2021	2021-08-22	Europe	Germany	Eurofins LifeCodexx GmbH	Robert Koch Institute	?
EPI_ISL_4227311	Germany/BW-RKI-I-233503/2021	2021-08-22	Europe	Germany	Eurofins LifeCodexx GmbH	Robert Koch Institute	?
EPI_ISL_4227312	Germany/BW-RKI-I-233504/2021	2021-08-22	Europe	Germany	Eurofins LifeCodexx GmbH	Robert Koch Institute	?
EPI_ISL_4227313	Germany/BW-RKI-I-233505/2021	2021-08-22	Europe	Germany	Eurofins LifeCodexx GmbH	Robert Koch Institute	?
EPI_ISL_4227314	Germany/BW-RKI-I-233506/2021	2021-08-22	Europe	Germany	Eurofins LifeCodexx GmbH	Robert Koch Institute	?
EPI_ISL_4227319	Germany/BW-RKI-I-233511/2021	2021-08-22	Europe	Germany	Eurofins LifeCodexx GmbH	Robert Koch Institute	?
EPI_ISL_4227320	Germany/BW-RKI-I-233512/2021	2021-08-22	Europe	Germany	Eurofins LifeCodexx GmbH	Robert Koch Institute	?
EPI_ISL_4227321	Germany/BW-RKI-I-233513/2021	2021-08-22	Europe	Germany	Eurofins LifeCodexx GmbH	Robert Koch Institute	?
EPI_ISL_4227322	Germany/BW-RKI-I-233514/2021	2021-08-22	Europe	Germany	Eurofins LifeCodexx GmbH	Robert Koch Institute	?
EPI_ISL_4227323	Germany/BW-RKI-I-233515/2021	2021-08-22	Europe	Germany	Eurofins LifeCodexx GmbH	Robert Koch Institute	?
EPI_ISL_4227324	Germany/BW-RKI-I-233516/2021	2021-08-22	Europe	Germany	Eurofins LifeCodexx GmbH	Robert Koch Institute	?
EPI_ISL_4227325	Germany/BW-RKI-I-233517/2021	2021-08-22	Europe	Germany	Eurofins LifeCodexx GmbH	Robert Koch Institute	?
EPI_ISL_4227326	Germany/BW-RKI-I-233518/2021	2021-08-22	Europe	Germany	Eurofins LifeCodexx GmbH	Robert Koch Institute	?
EPI_ISL_4227328	Germany/BW-RKI-I-233520/2021	2021-08-22	Europe	Germany	Eurofins LifeCodexx GmbH	Robert Koch Institute	?
EPI_ISL_4227329	Germany/BW-RKI-I-233521/2021	2021-08-22	Europe	Germany	Eurofins LifeCodexx GmbH	Robert Koch Institute	?
EPI_ISL_4227330	Germany/BW-RKI-I-233522/2021	2021-08-22	Europe	Germany	Eurofins LifeCodexx GmbH	Robert Koch Institute	?
EPI_ISL_4227331	Germany/BW-RKI-I-233523/2021	2021-08-22	Europe	Germany	Eurofins LifeCodexx GmbH	Robert Koch Institute	?
EPI_ISL_4227332	Germany/BW-RKI-I-233524/2021	2021-08-22	Europe	Germany	Eurofins LifeCodexx GmbH	Robert Koch Institute	?
EPI_ISL_4227333	Germany/BW-RKI-I-233525/2021	2021-08-22	Europe	Germany	Eurofins LifeCodexx GmbH	Robert Koch Institute	?
EPI_ISL_4227334	Germany/BW-RKI-I-233526/2021	2021-08-22	Europe	Germany	Eurofins LifeCodexx GmbH	Robert Koch Institute	?
EPI_ISL_4227335	Germany/BW-RKI-I-233527/2021	2021-08-22	Europe	Germany	Eurofins LifeCodexx GmbH	Robert Koch Institute	?
EPI_ISL_4227337	Germany/BW-RKI-I-233529/2021	2021-08-22	Europe	Germany	Eurofins LifeCodexx GmbH	Robert Koch Institute	?
EPI_ISL_4227338	Germany/BW-RKI-I-233530/2021	2021-08-22	Europe	Germany	Eurofins LifeCodexx GmbH	Robert Koch Institute	?
EPI_ISL_4227340	Germany/BW-RKI-I-233532/2021	2021-08-22	Europe	Germany	Eurofins LifeCodexx GmbH	Robert Koch Institute	?
EPI_ISL_4227341	Germany/BW-RKI-I-233533/2021	2021-08-22	Europe	Germany	Eurofins LifeCodexx GmbH	Robert Koch Institute	?
EPI_ISL_4227342	Germany/BW-RKI-I-233534/2021	2021-08-22	Europe	Germany	Eurofins LifeCodexx GmbH	Robert Koch Institute	?
EPI_ISL_4227343	Germany/BW-RKI-I-233535/2021	2021-08-22	Europe	Germany	Eurofins LifeCodexx GmbH	Robert Koch Institute	?
EPI_ISL_4227344	Germany/BW-RKI-I-233536/2021	2021-08-22	Europe	Germany	Eurofins LifeCodexx GmbH	Robert Koch Institute	?
EPI_ISL_4227345	Germany/BW-RKI-I-233537/2021	2021-08-22	Europe	Germany	Eurofins LifeCodexx GmbH	Robert Koch Institute	?
EPI_ISL_4227346	Germany/BW-RKI-I-233538/2021	2021-08-22	Europe	Germany	Eurofins LifeCodexx GmbH	Robert Koch Institute	?
EPI_ISL_4227348	Germany/BW-RKI-I-233540/2021	2021-08-22	Europe	Germany	Eurofins LifeCodexx GmbH	Robert Koch Institute	?
EPI_ISL_4227349	Germany/BW-RKI-I-233541/2021	2021-08-22	Europe	Germany	Eurofins LifeCodexx GmbH	Robert Koch Institute	?
EPI_ISL_4227350	Germany/BW-RKI-I-233542/2021	2021-08-22	Europe	Germany	Eurofins LifeCodexx GmbH	Robert Koch Institute	?
EPI_ISL_4227351	Germany/BW-RKI-I-233543/2021	2021-08-22	Europe	Germany	Eurofins LifeCodexx GmbH	Robert Koch Institute	?
EPI_ISL_4227352	Germany/BW-RKI-I-233544/2021	2021-08-22	Europe	Germany	Eurofins LifeCodexx GmbH	Robert Koch Institute	?
EPI_ISL_4227353	Germany/BW-RKI-I-233545/2021	2021-08-22	Europe	Germany	Eurofins LifeCodexx GmbH	Robert Koch Institute	?
EPI_ISL_4227356	Germany/BW-RKI-I-233548/2021	2021-08-22	Europe	Germany	Eurofins LifeCodexx GmbH	Robert Koch Institute	?
EPI_ISL_4227357	Germany/BW-RKI-I-233549/2021	2021-08-22	Europe	Germany	Eurofins LifeCodexx GmbH	Robert Koch Institute	?
EPI_ISL_4227358	Germany/BW-RKI-I-233550/2021	2021-08-22	Europe	Germany	Eurofins LifeCodexx GmbH	Robert Koch Institute	?
EPI_ISL_4227359	Germany/BW-RKI-I-233551/2021	2021-08-22	Europe	Germany	Eurofins LifeCodexx GmbH	Robert Koch Institute	?
EPI_ISL_4227360	Germany/BW-RKI-I-233552/2021	2021-08-22	Europe	Germany	Eurofins LifeCodexx GmbH	Robert Koch Institute	?
EPI_ISL_4227361	Germany/BW-RKI-I-233553/2021	2021-08-22	Europe	Germany	Eurofins LifeCodexx GmbH	Robert Koch Institute	?
EPI_ISL_4227362	Germany/BW-RKI-I-233554/2021	2021-08-22	Europe	Germany	Eurofins LifeCodexx GmbH	Robert Koch Institute	?
EPI_ISL_4227363	Germany/BW-RKI-I-233555/2021	2021-08-22	Europe	Germany	Eurofins LifeCodexx GmbH	Robert Koch Institute	?
EPI_ISL_4227365	Germany/BW-RKI-I-233557/2021	2021-08-22	Europe	Germany	Eurofins LifeCodexx GmbH	Robert Koch Institute	?
EPI_ISL_4227366	Germany/BW-RKI-I-233558/2021	2021-08-22	Europe	Germany	Eurofins LifeCodexx GmbH	Robert Koch Institute	?
EPI_ISL_4227367	Germany/BW-RKI-I-233559/2021	2021-08-22	Europe	Germany	Eurofins LifeCodexx GmbH	Robert Koch Institute	?
EPI_ISL_4227368	Germany/BW-RKI-I-233560/2021	2021-08-22	Europe	Germany	Eurofins LifeCodexx GmbH	Robert Koch Institute	?
EPI_ISL_4227369	Germany/BW-RKI-I-233561/2021	2021-08-22	Europe	Germany	Eurofins LifeCodexx GmbH	Robert Koch Institute	?
EPI_ISL_4227370	Germany/BW-RKI-I-233562/2021	2021-08-22	Europe	Germany	Eurofins LifeCodexx GmbH	Robert Koch Institute	?
EPI_ISL_4227371	Germany/BW-RKI-I-233563/2021	2021-08-22	Europe	Germany	Eurofins LifeCodexx GmbH	Robert Koch Institute	?
EPI_ISL_4227372	Germany/BW-RKI-I-233564/2021	2021-08-22	Europe	Germany	Eurofins LifeCodexx GmbH	Robert Koch Institute	?
EPI_ISL_4227373	Germany/BW-RKI-I-233565/2021	2021-08-22	Europe	Germany	Eurofins LifeCodexx GmbH	Robert Koch Institute	?
EPI_ISL_4227374	Germany/BW-RKI-I-233566/2021	2021-08-22	Europe	Germany	Eurofins LifeCodexx GmbH	Robert Koch Institute	?
EPI_ISL_4227375	Germany/BW-RKI-I-233567/2021	2021-08-22	Europe	Germany	Eurofins LifeCodexx GmbH	Robert Koch Institute	?
EPI_ISL_4227376	Germany/BW-RKI-I-233568/2021	2021-08-22	Europe	Germany	Eurofins LifeCodexx GmbH	Robert Koch Institute	?
EPI_ISL_4227377	Germany/BW-RKI-I-233569/2021	2021-08-22	Europe	Germany	Eurofins LifeCodexx GmbH	Robert Koch Institute	?
EPI_ISL_4227378	Germany/BW-RKI-I-233570/2021	2021-08-22	Europe	Germany	Eurofins LifeCodexx GmbH	Robert Koch Institute	?
EPI_ISL_4227379	Germany/BW-RKI-I-233571/2021	2021-08-22	Europe	Germany	Eurofins LifeCodexx GmbH	Robert Koch Institute	?
EPI_ISL_4227380	Germany/BW-RKI-I-233572/2021	2021-08-22	Europe	Germany	Eurofins LifeCodexx GmbH	Robert Koch Institute	?
EPI_ISL_4227381	Germany/BW-RKI-I-233573/2021	2021-08-22	Europe	Germany	Eurofins LifeCodexx GmbH	Robert Koch Institute	?
EPI_ISL_4227382	Germany/BW-RKI-I-233574/2021	2021-08-22	Europe	Germany	Eurofins LifeCodexx GmbH	Robert Koch Institute	?
EPI_ISL_4227383	Germany/BW-RKI-I-233575/2021	2021-08-22	Europe	Germany	Eurofins LifeCodexx GmbH	Robert Koch Institute	?
EPI_ISL_4227384	Germany/BW-RKI-I-233576/2021	2021-08-22	Europe	Germany	Eurofins LifeCodexx GmbH	Robert Koch Institute	?
EPI_ISL_4227386	Germany/BW-RKI-I-233578/2021	2021-08-22	Europe	Germany	Eurofins LifeCodexx GmbH	Robert Koch Institute	?
EPI_ISL_4227387	Germany/BW-RKI-I-233579/2021	2021-08-22	Europe	Germany	Eurofins LifeCodexx GmbH	Robert Koch Institute	?
EPI_ISL_4227388	Germany/BW-RKI-I-233580/2021	2021-08-22	Europe	Germany	Eurofins LifeCodexx GmbH	Robert Koch Institute	?
EPI_ISL_4227389	Germany/BW-RKI-I-233581/2021	2021-08-22	Europe	Germany	Eurofins LifeCodexx GmbH	Robert Koch Institute	?
EPI_ISL_4227548	Germany/BW-RKI-I-233844/2021	2021-09-04	Europe	Germany	Sonic - Labor Staber Heilbronn	Robert Koch Institute	?
EPI_ISL_4227582	Germany/BW-RKI-I-233884/2021	2021-08-29	Europe	Germany	Robert-Bosch-Krankenhaus	Robert Koch Institute	?
EPI_ISL_4227607	Germany/BW-RKI-I-233914/2021	2021-09-04	Europe	Germany	Sonic - Labor Staber Heilbronn	Robert Koch Institute	?
EPI_ISL_4227651	Germany/BW-RKI-I-233964/2021	2021-09-03	Europe	Germany	Sonic - Labor Staber Heilbronn	Robert Koch Institute	?
EPI_ISL_4227719	Germany/BW-RKI-I-234048/2021	2021-09-04	Europe	Germany	Sonic - Labor Staber Heilbronn	Robert Koch Institute	?
EPI_ISL_4228202	Germany/BW-RKI-I-234602/2021	2021-08-22	Europe	Germany	Eurofins LifeCodexx GmbH	Robert Koch Institute	?
EPI_ISL_4228203	Germany/BW-RKI-I-234603/2021	2021-08-22	Europe	Germany	Eurofins LifeCodexx GmbH	Robert Koch Institute	?
EPI_ISL_4228204	Germany/BW-RKI-I-234604/2021	2021-08-22	Europe	Germany	Eurofins LifeCodexx GmbH	Robert Koch Institute	?
EPI_ISL_4228205	Germany/BW-RKI-I-234605/2021	2021-08-22	Europe	Germany	Eurofins LifeCodexx GmbH	Robert Koch Institute	?
EPI_ISL_4228207	Germany/BW-RKI-I-234607/2021	2021-08-22	Europe	Germany	Eurofins LifeCodexx GmbH	Robert Koch Institute	?
EPI_ISL_4228208	Germany/BW-RKI-I-234608/2021	2021-08-22	Europe	Germany	Eurofins LifeCodexx GmbH	Robert Koch Institute	?
EPI_ISL_4228209	Germany/BW-RKI-I-234609/2021	2021-08-22	Europe	Germany	Eurofins LifeCodexx GmbH	Robert Koch Institute	?
EPI_ISL_4228212	Germany/BW-RKI-I-234612/2021	2021-08-22	Europe	Germany	Eurofins LifeCodexx GmbH	Robert Koch Institute	?
EPI_ISL_4228213	Germany/BW-RKI-I-234613/2021	2021-08-22	Europe	Germany	Eurofins LifeCodexx GmbH	Robert Koch Institute	?
EPI_ISL_4228214	Germany/BW-RKI-I-234614/2021	2021-08-22	Europe	Germany	Eurofins LifeCodexx GmbH	Robert Koch Institute	?
EPI_ISL_4228215	Germany/BW-RKI-I-234615/2021	2021-08-22	Europe	Germany	Eurofins LifeCodexx GmbH	Robert Koch Institute	?
EPI_ISL_4228218	Germany/BW-RKI-I-234618/2021	2021-08-22	Europe	Germany	Eurofins LifeCodexx GmbH	Robert Koch Institute	?
EPI_ISL_4228219	Germany/BW-RKI-I-234619/2021	2021-08-22	Europe	Germany	Eurofins LifeCodexx GmbH	Robert Koch Institute	?
EPI_ISL_4228221	Germany/BW-RKI-I-234621/2021	2021-08-22	Europe	Germany	Eurofins LifeCodexx GmbH	Robert Koch Institute	?
EPI_ISL_4228222	Germany/BW-RKI-I-234622/2021	2021-08-22	Europe	Germany	Eurofins LifeCodexx GmbH	Robert Koch Institute	?
EPI_ISL_4228224	Germany/BW-RKI-I-234624/2021	2021-08-22	Europe	Germany	Eurofins LifeCodexx GmbH	Robert Koch Institute	?
EPI_ISL_4228225	Germany/BW-RKI-I-234625/2021	2021-08-22	Europe	Germany	Eurofins LifeCodexx GmbH	Robert Koch Institute	?
EPI_ISL_4228227	Germany/BW-RKI-I-234627/2021	2021-08-22	Europe	Germany	Eurofins LifeCodexx GmbH	Robert Koch Institute	?
EPI_ISL_4228229	Germany/BW-RKI-I-234629/2021	2021-08-22	Europe	Germany	Eurofins LifeCodexx GmbH	Robert Koch Institute	?
EPI_ISL_4228230	Germany/BW-RKI-I-234630/2021	2021-08-22	Europe	Germany	Eurofins LifeCodexx GmbH	Robert Koch Institute	?
EPI_ISL_4228231	Germany/BW-RKI-I-234631/2021	2021-08-22	Europe	Germany	Eurofins LifeCodexx GmbH	Robert Koch Institute	?
EPI_ISL_4228233	Germany/BW-RKI-I-234633/2021	2021-08-22	Europe	Germany	Eurofins LifeCodexx GmbH	Robert Koch Institute	?
EPI_ISL_4228234	Germany/BW-RKI-I-234634/2021	2021-08-22	Europe	Germany	Eurofins LifeCodexx GmbH	Robert Koch Institute	?
EPI_ISL_4228235	Germany/BW-RKI-I-234635/2021	2021-08-22	Europe	Germany	Eurofins LifeCodexx GmbH	Robert Koch Institute	?
EPI_ISL_4228236	Germany/BW-RKI-I-234636/2021	2021-08-22	Europe	Germany	Eurofins LifeCodexx GmbH	Robert Koch Institute	?
EPI_ISL_4228237	Germany/BW-RKI-I-234637/2021	2021-08-22	Europe	Germany	Eurofins LifeCodexx GmbH	Robert Koch Institute	?
EPI_ISL_4228240	Germany/BW-RKI-I-234640/2021	2021-08-22	Europe	Germany	Eurofins LifeCodexx GmbH	Robert Koch Institute	?
EPI_ISL_4228241	Germany/BW-RKI-I-234641/2021	2021-08-22	Europe	Germany	Eurofins LifeCodexx GmbH	Robert Koch Institute	?
EPI_ISL_4228243	Germany/BW-RKI-I-234643/2021	2021-08-22	Europe	Germany	Eurofins LifeCodexx GmbH	Robert Koch Institute	?
EPI_ISL_4228286	Germany/BW-RKI-I-234689/2021	2021-08-22	Europe	Germany	Eurofins LifeCodexx GmbH	Robert Koch Institute	?
EPI_ISL_4228287	Germany/BW-RKI-I-234690/2021	2021-08-22	Europe	Germany	Eurofins LifeCodexx GmbH	Robert Koch Institute	?
EPI_ISL_4228288	Germany/BW-RKI-I-234691/2021	2021-08-22	Europe	Germany	Eurofins LifeCodexx GmbH	Robert Koch Institute	?
EPI_ISL_4228289	Germany/BW-RKI-I-234692/2021	2021-08-22	Europe	Germany	Eurofins LifeCodexx GmbH	Robert Koch Institute	?
EPI_ISL_4228290	Germany/BW-RKI-I-234693/2021	2021-08-22	Europe	Germany	Eurofins LifeCodexx GmbH	Robert Koch Institute	?
EPI_ISL_4228291	Germany/BW-RKI-I-234694/2021	2021-08-22	Europe	Germany	Eurofins LifeCodexx GmbH	Robert Koch Institute	?
EPI_ISL_4228293	Germany/BW-RKI-I-234696/2021	2021-08-22	Europe	Germany	Eurofins LifeCodexx GmbH	Robert Koch Institute	?
EPI_ISL_4228294	Germany/BW-RKI-I-234697/2021	2021-08-22	Europe	Germany	Eurofins LifeCodexx GmbH	Robert Koch Institute	?
EPI_ISL_4228295	Germany/BW-RKI-I-234698/2021	2021-08-22	Europe	Germany	Eurofins LifeCodexx GmbH	Robert Koch Institute	?
EPI_ISL_4228297	Germany/BW-RKI-I-234700/2021	2021-08-22	Europe	Germany	Eurofins LifeCodexx GmbH	Robert Koch Institute	?
EPI_ISL_4228298	Germany/BW-RKI-I-234701/2021	2021-08-22	Europe	Germany	Eurofins LifeCodexx GmbH	Robert Koch Institute	?
EPI_ISL_4228299	Germany/BW-RKI-I-234702/2021	2021-08-22	Europe	Germany	Eurofins LifeCodexx GmbH	Robert Koch Institute	?
EPI_ISL_4228300	Germany/BW-RKI-I-234703/2021	2021-08-22	Europe	Germany	Eurofins LifeCodexx GmbH	Robert Koch Institute	?
EPI_ISL_4228301	Germany/BW-RKI-I-234704/2021	2021-08-22	Europe	Germany	Eurofins LifeCodexx GmbH	Robert Koch Institute	?
EPI_ISL_4228302	Germany/BW-RKI-I-234705/2021	2021-08-22	Europe	Germany	Eurofins LifeCodexx GmbH	Robert Koch Institute	?
EPI_ISL_4228303	Germany/BW-RKI-I-234706/2021	2021-08-22	Europe	Germany	Eurofins LifeCodexx GmbH	Robert Koch Institute	?
EPI_ISL_4228304	Germany/BW-RKI-I-234707/2021	2021-08-22	Europe	Germany	Eurofins LifeCodexx GmbH	Robert Koch Institute	?
EPI_ISL_4228306	Germany/BW-RKI-I-234709/2021	2021-08-22	Europe	Germany	Eurofins LifeCodexx GmbH	Robert Koch Institute	?
EPI_ISL_4228307	Germany/BW-RKI-I-234711/2021	2021-08-22	Europe	Germany	Eurofins LifeCodexx GmbH	Robert Koch Institute	?
EPI_ISL_4228308	Germany/BW-RKI-I-234712/2021	2021-08-22	Europe	Germany	Eurofins LifeCodexx GmbH	Robert Koch Institute	?
EPI_ISL_4228309	Germany/BW-RKI-I-234713/2021	2021-08-22	Europe	Germany	Eurofins LifeCodexx GmbH	Robert Koch Institute	?
EPI_ISL_4228310	Germany/BW-RKI-I-234714/2021	2021-08-22	Europe	Germany	Eurofins LifeCodexx GmbH	Robert Koch Institute	?
EPI_ISL_4228311	Germany/BW-RKI-I-234715/2021	2021-08-22	Europe	Germany	Eurofins LifeCodexx GmbH	Robert Koch Institute	?
EPI_ISL_4228312	Germany/BW-RKI-I-234716/2021	2021-08-22	Europe	Germany	Eurofins LifeCodexx GmbH	Robert Koch Institute	?
EPI_ISL_4228313	Germany/BW-RKI-I-234717/2021	2021-08-22	Europe	Germany	Eurofins LifeCodexx GmbH	Robert Koch Institute	?
EPI_ISL_4228314	Germany/BW-RKI-I-234718/2021	2021-08-22	Europe	Germany	Eurofins LifeCodexx GmbH	Robert Koch Institute	?
EPI_ISL_4228315	Germany/BW-RKI-I-234719/2021	2021-08-22	Europe	Germany	Eurofins LifeCodexx GmbH	Robert Koch Institute	?
EPI_ISL_4228316	Germany/BW-RKI-I-234720/2021	2021-08-22	Europe	Germany	Eurofins LifeCodexx GmbH	Robert Koch Institute	?
EPI_ISL_4228318	Germany/BW-RKI-I-234722/2021	2021-08-22	Europe	Germany	Eurofins LifeCodexx GmbH	Robert Koch Institute	?
EPI_ISL_4228319	Germany/BW-RKI-I-234723/2021	2021-08-22	Europe	Germany	Eurofins LifeCodexx GmbH	Robert Koch Institute	?
EPI_ISL_4228320	Germany/BW-RKI-I-234724/2021	2021-08-22	Europe	Germany	Eurofins LifeCodexx GmbH	Robert Koch Institute	?
EPI_ISL_4228321	Germany/BW-RKI-I-234725/2021	2021-08-22	Europe	Germany	Eurofins LifeCodexx GmbH	Robert Koch Institute	?
EPI_ISL_4228323	Germany/BW-RKI-I-234727/2021	2021-08-22	Europe	Germany	Eurofins LifeCodexx GmbH	Robert Koch Institute	?
EPI_ISL_4228325	Germany/BW-RKI-I-234729/2021	2021-08-22	Europe	Germany	Eurofins LifeCodexx GmbH	Robert Koch Institute	?
EPI_ISL_4228326	Germany/BW-RKI-I-234730/2021	2021-08-22	Europe	Germany	Eurofins LifeCodexx GmbH	Robert Koch Institute	?
EPI_ISL_4228327	Germany/BW-RKI-I-234731/2021	2021-08-22	Europe	Germany	Eurofins LifeCodexx GmbH	Robert Koch Institute	?
EPI_ISL_4228328	Germany/BW-RKI-I-234732/2021	2021-08-22	Europe	Germany	Eurofins LifeCodexx GmbH	Robert Koch Institute	?
EPI_ISL_4228329	Germany/BW-RKI-I-234733/2021	2021-08-22	Europe	Germany	Eurofins LifeCodexx GmbH	Robert Koch Institute	?
EPI_ISL_4228330	Germany/BW-RKI-I-234734/2021	2021-08-22	Europe	Germany	Eurofins LifeCodexx GmbH	Robert Koch Institute	?
EPI_ISL_4228331	Germany/BW-RKI-I-234735/2021	2021-08-22	Europe	Germany	Eurofins LifeCodexx GmbH	Robert Koch Institute	?
EPI_ISL_4228332	Germany/BW-RKI-I-234736/2021	2021-08-22	Europe	Germany	Eurofins LifeCodexx GmbH	Robert Koch Institute	?
EPI_ISL_4228333	Germany/BW-RKI-I-234737/2021	2021-08-22	Europe	Germany	Eurofins LifeCodexx GmbH	Robert Koch Institute	?
EPI_ISL_4228335	Germany/BW-RKI-I-234739/2021	2021-08-22	Europe	Germany	Eurofins LifeCodexx GmbH	Robert Koch Institute	?
EPI_ISL_4228336	Germany/BW-RKI-I-234740/2021	2021-08-22	Europe	Germany	Eurofins LifeCodexx GmbH	Robert Koch Institute	?
EPI_ISL_4228338	Germany/BW-RKI-I-234742/2021	2021-08-22	Europe	Germany	Eurofins LifeCodexx GmbH	Robert Koch Institute	?
EPI_ISL_4228339	Germany/BW-RKI-I-234743/2021	2021-08-22	Europe	Germany	Eurofins LifeCodexx GmbH	Robert Koch Institute	?
EPI_ISL_4228341	Germany/BW-RKI-I-234745/2021	2021-08-22	Europe	Germany	Eurofins LifeCodexx GmbH	Robert Koch Institute	?
EPI_ISL_4228343	Germany/BW-RKI-I-234747/2021	2021-08-22	Europe	Germany	Eurofins LifeCodexx GmbH	Robert Koch Institute	?
EPI_ISL_4228344	Germany/BW-RKI-I-234748/2021	2021-08-22	Europe	Germany	Eurofins LifeCodexx GmbH	Robert Koch Institute	?
EPI_ISL_4228345	Germany/BW-RKI-I-234749/2021	2021-08-22	Europe	Germany	Eurofins LifeCodexx GmbH	Robert Koch Institute	?
EPI_ISL_4228346	Germany/BW-RKI-I-234750/2021	2021-08-22	Europe	Germany	Eurofins LifeCodexx GmbH	Robert Koch Institute	?
EPI_ISL_4228347	Germany/BW-RKI-I-234751/2021	2021-08-22	Europe	Germany	Eurofins LifeCodexx GmbH	Robert Koch Institute	?
EPI_ISL_4228348	Germany/BW-RKI-I-234752/2021	2021-08-22	Europe	Germany	Eurofins LifeCodexx GmbH	Robert Koch Institute	?
EPI_ISL_4228349	Germany/BW-RKI-I-234753/2021	2021-08-22	Europe	Germany	Eurofins LifeCodexx GmbH	Robert Koch Institute	?
EPI_ISL_4228350	Germany/BW-RKI-I-234754/2021	2021-08-22	Europe	Germany	Eurofins LifeCodexx GmbH	Robert Koch Institute	?
EPI_ISL_4228352	Germany/BW-RKI-I-234756/2021	2021-08-22	Europe	Germany	Eurofins LifeCodexx GmbH	Robert Koch Institute	?
EPI_ISL_4228353	Germany/BW-RKI-I-234757/2021	2021-08-22	Europe	Germany	Eurofins LifeCodexx GmbH	Robert Koch Institute	?
EPI_ISL_4228355	Germany/BW-RKI-I-234759/2021	2021-08-22	Europe	Germany	Eurofins LifeCodexx GmbH	Robert Koch Institute	?
EPI_ISL_4228356	Germany/BW-RKI-I-234760/2021	2021-08-22	Europe	Germany	Eurofins LifeCodexx GmbH	Robert Koch Institute	?
EPI_ISL_4228357	Germany/BW-RKI-I-234761/2021	2021-08-22	Europe	Germany	Eurofins LifeCodexx GmbH	Robert Koch Institute	?
EPI_ISL_4228358	Germany/BW-RKI-I-234762/2021	2021-08-22	Europe	Germany	Eurofins LifeCodexx GmbH	Robert Koch Institute	?
EPI_ISL_4228359	Germany/BW-RKI-I-234763/2021	2021-08-22	Europe	Germany	Eurofins LifeCodexx GmbH	Robert Koch Institute	?
EPI_ISL_4228361	Germany/BW-RKI-I-234765/2021	2021-08-22	Europe	Germany	Eurofins LifeCodexx GmbH	Robert Koch Institute	?
EPI_ISL_4228362	Germany/BW-RKI-I-234766/2021	2021-08-22	Europe	Germany	Eurofins LifeCodexx GmbH	Robert Koch Institute	?
EPI_ISL_4228363	Germany/BW-RKI-I-234767/2021	2021-08-22	Europe	Germany	Eurofins LifeCodexx GmbH	Robert Koch Institute	?
EPI_ISL_4228365	Germany/BW-RKI-I-234769/2021	2021-08-22	Europe	Germany	Eurofins LifeCodexx GmbH	Robert Koch Institute	?
EPI_ISL_4228366	Germany/BW-RKI-I-234770/2021	2021-08-22	Europe	Germany	Eurofins LifeCodexx GmbH	Robert Koch Institute	?
EPI_ISL_4228367	Germany/BW-RKI-I-234771/2021	2021-08-22	Europe	Germany	Eurofins LifeCodexx GmbH	Robert Koch Institute	?
EPI_ISL_4228369	Germany/BW-RKI-I-234773/2021	2021-08-22	Europe	Germany	Eurofins LifeCodexx GmbH	Robert Koch Institute	?
EPI_ISL_4228370	Germany/BW-RKI-I-234774/2021	2021-08-22	Europe	Germany	Eurofins LifeCodexx GmbH	Robert Koch Institute	?
EPI_ISL_4228371	Germany/BW-RKI-I-234775/2021	2021-08-22	Europe	Germany	Eurofins LifeCodexx GmbH	Robert Koch Institute	?
EPI_ISL_4228372	Germany/BW-RKI-I-234776/2021	2021-08-22	Europe	Germany	Eurofins LifeCodexx GmbH	Robert Koch Institute	?
EPI_ISL_4228373	Germany/BW-RKI-I-234777/2021	2021-08-22	Europe	Germany	Eurofins LifeCodexx GmbH	Robert Koch Institute	?
EPI_ISL_4228374	Germany/BW-RKI-I-234778/2021	2021-08-22	Europe	Germany	Eurofins LifeCodexx GmbH	Robert Koch Institute	?
EPI_ISL_4228375	Germany/BW-RKI-I-234779/2021	2021-08-22	Europe	Germany	Eurofins LifeCodexx GmbH	Robert Koch Institute	?
EPI_ISL_4228376	Germany/BW-RKI-I-234780/2021	2021-08-22	Europe	Germany	Eurofins LifeCodexx GmbH	Robert Koch Institute	?
EPI_ISL_4228543	Germany/BW-RKI-I-234972/2021	2021-08-22	Europe	Germany	Eurofins LifeCodexx GmbH	Robert Koch Institute	?
EPI_ISL_4228544	Germany/BW-RKI-I-234973/2021	2021-08-22	Europe	Germany	Eurofins LifeCodexx GmbH	Robert Koch Institute	?
EPI_ISL_4228548	Germany/BW-RKI-I-234978/2021	2021-08-22	Europe	Germany	Eurofins LifeCodexx GmbH	Robert Koch Institute	?
EPI_ISL_4228561	Germany/BW-RKI-I-234991/2021	2021-08-22	Europe	Germany	Eurofins LifeCodexx GmbH	Robert Koch Institute	?
EPI_ISL_4228562	Germany/BW-RKI-I-234992/2021	2021-08-22	Europe	Germany	Eurofins LifeCodexx GmbH	Robert Koch Institute	?
EPI_ISL_4228573	Germany/BW-RKI-I-235003/2021	2021-08-22	Europe	Germany	Eurofins LifeCodexx GmbH	Robert Koch Institute	?
EPI_ISL_4228578	Germany/BW-RKI-I-235008/2021	2021-08-22	Europe	Germany	Eurofins LifeCodexx GmbH	Robert Koch Institute	?
EPI_ISL_4228589	Germany/BW-RKI-I-235019/2021	2021-08-22	Europe	Germany	Eurofins LifeCodexx GmbH	Robert Koch Institute	?
EPI_ISL_4228600	Germany/BW-RKI-I-235030/2021	2021-08-22	Europe	Germany	Eurofins LifeCodexx GmbH	Robert Koch Institute	?
EPI_ISL_4228602	Germany/BW-RKI-I-235032/2021	2021-08-22	Europe	Germany	Eurofins LifeCodexx GmbH	Robert Koch Institute	?
EPI_ISL_4228625	Germany/BW-RKI-I-235056/2021	2021-08-22	Europe	Germany	Eurofins LifeCodexx GmbH	Robert Koch Institute	?
EPI_ISL_4228629	Germany/BW-RKI-I-235060/2021	2021-08-22	Europe	Germany	Eurofins LifeCodexx GmbH	Robert Koch Institute	?
EPI_ISL_4228634	Germany/BW-RKI-I-235066/2021	2021-08-22	Europe	Germany	Eurofins LifeCodexx GmbH	Robert Koch Institute	?
EPI_ISL_4228640	Germany/BW-RKI-I-235073/2021	2021-08-22	Europe	Germany	Eurofins LifeCodexx GmbH	Robert Koch Institute	?
EPI_ISL_4228642	Germany/BW-RKI-I-235075/2021	2021-08-22	Europe	Germany	Eurofins LifeCodexx GmbH	Robert Koch Institute	?
EPI_ISL_4228651	Germany/BW-RKI-I-235084/2021	2021-08-22	Europe	Germany	Eurofins LifeCodexx GmbH	Robert Koch Institute	?
EPI_ISL_4228671	Germany/BW-RKI-I-235105/2021	2021-08-22	Europe	Germany	Eurofins LifeCodexx GmbH	Robert Koch Institute	?
EPI_ISL_4228679	Germany/BW-RKI-I-235113/2021	2021-08-22	Europe	Germany	Eurofins LifeCodexx GmbH	Robert Koch Institute	?
EPI_ISL_4228686	Germany/BW-RKI-I-235120/2021	2021-08-22	Europe	Germany	Eurofins LifeCodexx GmbH	Robert Koch Institute	?
EPI_ISL_4228692	Germany/BW-RKI-I-235126/2021	2021-08-22	Europe	Germany	Eurofins LifeCodexx GmbH	Robert Koch Institute	?
EPI_ISL_4228699	Germany/BW-RKI-I-235133/2021	2021-08-22	Europe	Germany	Eurofins LifeCodexx GmbH	Robert Koch Institute	?
EPI_ISL_4228712	Germany/BW-RKI-I-235146/2021	2021-08-22	Europe	Germany	Eurofins LifeCodexx GmbH	Robert Koch Institute	?
EPI_ISL_4228800	Germany/BW-RKI-I-235243/2021	2021-09-08	Europe	Germany	SYNLAB MVZ Leinfelden-Echterdingen	Robert Koch Institute	?
EPI_ISL_4228815	Germany/BW-RKI-I-235258/2021	2021-09-08	Europe	Germany	SYNLAB MVZ Leinfelden-Echterdingen	Robert Koch Institute	?
EPI_ISL_4228834	Germany/BW-RKI-I-235277/2021	2021-09-08	Europe	Germany	SYNLAB MVZ Leinfelden-Echterdingen	Robert Koch Institute	?
EPI_ISL_4228841	Germany/BW-RKI-I-235284/2021	2021-09-08	Europe	Germany	SYNLAB MVZ Leinfelden-Echterdingen	Robert Koch Institute	?
EPI_ISL_4228842	Germany/BW-RKI-I-235285/2021	2021-09-08	Europe	Germany	SYNLAB MVZ Leinfelden-Echterdingen	Robert Koch Institute	?
EPI_ISL_4228857	Germany/BW-RKI-I-235301/2021	2021-09-08	Europe	Germany	SYNLAB MVZ Leinfelden-Echterdingen	Robert Koch Institute	?
EPI_ISL_4228863	Germany/BW-RKI-I-235307/2021	2021-09-08	Europe	Germany	SYNLAB MVZ Leinfelden-Echterdingen	Robert Koch Institute	?
EPI_ISL_4228887	Germany/BW-RKI-I-235332/2021	2021-09-08	Europe	Germany	SYNLAB MVZ Leinfelden-Echterdingen	Robert Koch Institute	?
EPI_ISL_4228895	Germany/BW-RKI-I-235340/2021	2021-09-08	Europe	Germany	SYNLAB MVZ Leinfelden-Echterdingen	Robert Koch Institute	?
EPI_ISL_4228954	Germany/BW-RKI-I-235401/2021	2021-09-08	Europe	Germany	SYNLAB MVZ Leinfelden-Echterdingen	Robert Koch Institute	?
EPI_ISL_4228997	Germany/BW-RKI-I-235446/2021	2021-09-08	Europe	Germany	SYNLAB MVZ Leinfelden-Echterdingen	Robert Koch Institute	?
EPI_ISL_4229023	Germany/BW-RKI-I-235474/2021	2021-09-08	Europe	Germany	SYNLAB MVZ Leinfelden-Echterdingen	Robert Koch Institute	?
EPI_ISL_4229032	Germany/BW-RKI-I-235483/2021	2021-09-08	Europe	Germany	SYNLAB MVZ Leinfelden-Echterdingen	Robert Koch Institute	?
EPI_ISL_4229083	Germany/BW-RKI-I-235536/2021	2021-09-08	Europe	Germany	SYNLAB MVZ Leinfelden-Echterdingen	Robert Koch Institute	?
EPI_ISL_4229108	Germany/BW-RKI-I-235565/2021	2021-09-08	Europe	Germany	SYNLAB MVZ Leinfelden-Echterdingen	Robert Koch Institute	?
EPI_ISL_4229134	Germany/BW-RKI-I-235592/2021	2021-09-08	Europe	Germany	SYNLAB MVZ Leinfelden-Echterdingen	Robert Koch Institute	?
EPI_ISL_4229138	Germany/BW-RKI-I-235596/2021	2021-09-08	Europe	Germany	SYNLAB MVZ Leinfelden-Echterdingen	Robert Koch Institute	?
EPI_ISL_4229139	Germany/BW-RKI-I-235597/2021	2021-09-08	Europe	Germany	SYNLAB MVZ Leinfelden-Echterdingen	Robert Koch Institute	?
EPI_ISL_4229143	Germany/BW-RKI-I-235601/2021	2021-09-08	Europe	Germany	SYNLAB MVZ Leinfelden-Echterdingen	Robert Koch Institute	?
EPI_ISL_4229144	Germany/BW-RKI-I-235602/2021	2021-09-08	Europe	Germany	SYNLAB MVZ Leinfelden-Echterdingen	Robert Koch Institute	?
EPI_ISL_4229151	Germany/BW-RKI-I-235609/2021	2021-09-08	Europe	Germany	SYNLAB MVZ Leinfelden-Echterdingen	Robert Koch Institute	?
EPI_ISL_4229243	Germany/BW-RKI-I-235706/2021	2021-09-08	Europe	Germany	SYNLAB MVZ Leinfelden-Echterdingen	Robert Koch Institute	?
EPI_ISL_4229261	Germany/BW-RKI-I-235726/2021	2021-09-08	Europe	Germany	SYNLAB MVZ Leinfelden-Echterdingen	Robert Koch Institute	?
EPI_ISL_4229264	Germany/BW-RKI-I-235729/2021	2021-09-08	Europe	Germany	SYNLAB MVZ Leinfelden-Echterdingen	Robert Koch Institute	?
EPI_ISL_4229580	Germany/BW-RKI-I-236067/2021	2021-09-07	Europe	Germany	SYNLAB MVZ Leinfelden-Echterdingen	Robert Koch Institute	?
EPI_ISL_4229588	Germany/BW-RKI-I-236077/2021	2021-09-07	Europe	Germany	SYNLAB MVZ Leinfelden-Echterdingen	Robert Koch Institute	?
EPI_ISL_4229611	Germany/BW-RKI-I-236100/2021	2021-09-07	Europe	Germany	SYNLAB MVZ Leinfelden-Echterdingen	Robert Koch Institute	?
EPI_ISL_4229621	Germany/BW-RKI-I-236110/2021	2021-09-07	Europe	Germany	SYNLAB MVZ Leinfelden-Echterdingen	Robert Koch Institute	?
EPI_ISL_4229629	Germany/BW-RKI-I-236119/2021	2021-09-07	Europe	Germany	SYNLAB MVZ Leinfelden-Echterdingen	Robert Koch Institute	?
EPI_ISL_4229632	Germany/BW-RKI-I-236122/2021	2021-09-07	Europe	Germany	SYNLAB MVZ Leinfelden-Echterdingen	Robert Koch Institute	?
EPI_ISL_4229634	Germany/BW-RKI-I-236124/2021	2021-09-07	Europe	Germany	SYNLAB MVZ Leinfelden-Echterdingen	Robert Koch Institute	?
EPI_ISL_4229644	Germany/BW-RKI-I-236134/2021	2021-09-07	Europe	Germany	SYNLAB MVZ Leinfelden-Echterdingen	Robert Koch Institute	?
EPI_ISL_4229661	Germany/BW-RKI-I-236151/2021	2021-09-07	Europe	Germany	SYNLAB MVZ Leinfelden-Echterdingen	Robert Koch Institute	?
EPI_ISL_4229663	Germany/BW-RKI-I-236153/2021	2021-09-07	Europe	Germany	SYNLAB MVZ Leinfelden-Echterdingen	Robert Koch Institute	?
EPI_ISL_4229671	Germany/BW-RKI-I-236161/2021	2021-09-07	Europe	Germany	SYNLAB MVZ Leinfelden-Echterdingen	Robert Koch Institute	?
EPI_ISL_4229680	Germany/BW-RKI-I-236170/2021	2021-09-07	Europe	Germany	SYNLAB MVZ Leinfelden-Echterdingen	Robert Koch Institute	?
EPI_ISL_4229685	Germany/BW-RKI-I-236175/2021	2021-09-07	Europe	Germany	SYNLAB MVZ Leinfelden-Echterdingen	Robert Koch Institute	?
EPI_ISL_4229701	Germany/BW-RKI-I-236192/2021	2021-09-07	Europe	Germany	SYNLAB MVZ Leinfelden-Echterdingen	Robert Koch Institute	?
EPI_ISL_4229709	Germany/BW-RKI-I-236200/2021	2021-09-07	Europe	Germany	SYNLAB MVZ Leinfelden-Echterdingen	Robert Koch Institute	?
EPI_ISL_4229711	Germany/BW-RKI-I-236202/2021	2021-09-07	Europe	Germany	SYNLAB MVZ Leinfelden-Echterdingen	Robert Koch Institute	?
EPI_ISL_4229739	Germany/BW-RKI-I-236230/2021	2021-09-07	Europe	Germany	SYNLAB MVZ Leinfelden-Echterdingen	Robert Koch Institute	?
EPI_ISL_4229746	Germany/BW-RKI-I-236237/2021	2021-09-07	Europe	Germany	SYNLAB MVZ Leinfelden-Echterdingen	Robert Koch Institute	?
EPI_ISL_4229758	Germany/BW-RKI-I-236250/2021	2021-09-07	Europe	Germany	SYNLAB MVZ Leinfelden-Echterdingen	Robert Koch Institute	?
EPI_ISL_4229767	Germany/BW-RKI-I-236260/2021	2021-09-07	Europe	Germany	SYNLAB MVZ Leinfelden-Echterdingen	Robert Koch Institute	?
EPI_ISL_4229775	Germany/BW-RKI-I-236268/2021	2021-09-06	Europe	Germany	SYNLAB MVZ Leinfelden-Echterdingen	Robert Koch Institute	?
EPI_ISL_4229776	Germany/BW-RKI-I-236269/2021	2021-09-07	Europe	Germany	SYNLAB MVZ Leinfelden-Echterdingen	Robert Koch Institute	?
EPI_ISL_4229779	Germany/BW-RKI-I-236272/2021	2021-09-07	Europe	Germany	SYNLAB MVZ Leinfelden-Echterdingen	Robert Koch Institute	?
EPI_ISL_4229780	Germany/BW-RKI-I-236273/2021	2021-09-06	Europe	Germany	SYNLAB MVZ Leinfelden-Echterdingen	Robert Koch Institute	?
EPI_ISL_4229789	Germany/BW-RKI-I-236282/2021	2021-09-07	Europe	Germany	SYNLAB MVZ Leinfelden-Echterdingen	Robert Koch Institute	?
EPI_ISL_4229792	Germany/BW-RKI-I-236285/2021	2021-09-07	Europe	Germany	SYNLAB MVZ Leinfelden-Echterdingen	Robert Koch Institute	?
EPI_ISL_4229797	Germany/BW-RKI-I-236290/2021	2021-09-07	Europe	Germany	SYNLAB MVZ Leinfelden-Echterdingen	Robert Koch Institute	?
EPI_ISL_4229804	Germany/BW-RKI-I-236297/2021	2021-09-07	Europe	Germany	SYNLAB MVZ Leinfelden-Echterdingen	Robert Koch Institute	?
EPI_ISL_4229831	Germany/BW-RKI-I-236327/2021	2021-09-07	Europe	Germany	SYNLAB MVZ Leinfelden-Echterdingen	Robert Koch Institute	?
EPI_ISL_4229836	Germany/BW-RKI-I-236333/2021	2021-09-07	Europe	Germany	SYNLAB MVZ Leinfelden-Echterdingen	Robert Koch Institute	?
EPI_ISL_4229839	Germany/BW-RKI-I-236336/2021	2021-09-07	Europe	Germany	SYNLAB MVZ Leinfelden-Echterdingen	Robert Koch Institute	?
EPI_ISL_4229841	Germany/BW-RKI-I-236338/2021	2021-09-07	Europe	Germany	SYNLAB MVZ Leinfelden-Echterdingen	Robert Koch Institute	?
EPI_ISL_4229842	Germany/BW-RKI-I-236339/2021	2021-09-07	Europe	Germany	SYNLAB MVZ Leinfelden-Echterdingen	Robert Koch Institute	?
EPI_ISL_4229847	Germany/BW-RKI-I-236344/2021	2021-09-07	Europe	Germany	SYNLAB MVZ Leinfelden-Echterdingen	Robert Koch Institute	?
EPI_ISL_4229857	Germany/BW-RKI-I-236354/2021	2021-09-07	Europe	Germany	SYNLAB MVZ Leinfelden-Echterdingen	Robert Koch Institute	?
EPI_ISL_4229861	Germany/BW-RKI-I-236358/2021	2021-09-07	Europe	Germany	SYNLAB MVZ Leinfelden-Echterdingen	Robert Koch Institute	?
EPI_ISL_4229871	Germany/BW-RKI-I-236369/2021	2021-09-07	Europe	Germany	SYNLAB MVZ Leinfelden-Echterdingen	Robert Koch Institute	?
EPI_ISL_4229876	Germany/BW-RKI-I-236374/2021	2021-09-07	Europe	Germany	SYNLAB MVZ Leinfelden-Echterdingen	Robert Koch Institute	?
EPI_ISL_4229888	Germany/BW-RKI-I-236386/2021	2021-09-07	Europe	Germany	SYNLAB MVZ Leinfelden-Echterdingen	Robert Koch Institute	?
EPI_ISL_4229898	Germany/BW-RKI-I-236397/2021	2021-09-07	Europe	Germany	SYNLAB MVZ Leinfelden-Echterdingen	Robert Koch Institute	?
EPI_ISL_4229900	Germany/BW-RKI-I-236399/2021	2021-09-07	Europe	Germany	SYNLAB MVZ Leinfelden-Echterdingen	Robert Koch Institute	?
EPI_ISL_4229905	Germany/BW-RKI-I-236404/2021	2021-09-07	Europe	Germany	SYNLAB MVZ Leinfelden-Echterdingen	Robert Koch Institute	?
EPI_ISL_4229907	Germany/BW-RKI-I-236406/2021	2021-09-07	Europe	Germany	SYNLAB MVZ Leinfelden-Echterdingen	Robert Koch Institute	?
EPI_ISL_4229921	Germany/BW-RKI-I-236422/2021	2021-09-07	Europe	Germany	SYNLAB MVZ Leinfelden-Echterdingen	Robert Koch Institute	?
EPI_ISL_4229938	Germany/BW-RKI-I-236439/2021	2021-09-07	Europe	Germany	SYNLAB MVZ Leinfelden-Echterdingen	Robert Koch Institute	?
EPI_ISL_4229945	Germany/BW-RKI-I-236446/2021	2021-09-07	Europe	Germany	SYNLAB MVZ Leinfelden-Echterdingen	Robert Koch Institute	?
EPI_ISL_4229949	Germany/BW-RKI-I-236450/2021	2021-09-07	Europe	Germany	SYNLAB MVZ Leinfelden-Echterdingen	Robert Koch Institute	?
EPI_ISL_4229971	Germany/BW-RKI-I-236474/2021	2021-09-07	Europe	Germany	SYNLAB MVZ Leinfelden-Echterdingen	Robert Koch Institute	?
EPI_ISL_4229983	Germany/BW-RKI-I-236487/2021	2021-09-07	Europe	Germany	SYNLAB MVZ Leinfelden-Echterdingen	Robert Koch Institute	?
EPI_ISL_4229990	Germany/BW-RKI-I-236494/2021	2021-09-07	Europe	Germany	SYNLAB MVZ Leinfelden-Echterdingen	Robert Koch Institute	?
EPI_ISL_4229998	Germany/BW-RKI-I-236502/2021	2021-09-07	Europe	Germany	SYNLAB MVZ Leinfelden-Echterdingen	Robert Koch Institute	?
EPI_ISL_4230006	Germany/BW-RKI-I-236510/2021	2021-09-07	Europe	Germany	SYNLAB MVZ Leinfelden-Echterdingen	Robert Koch Institute	?
EPI_ISL_4230018	Germany/BW-RKI-I-236524/2021	2021-09-07	Europe	Germany	SYNLAB MVZ Leinfelden-Echterdingen	Robert Koch Institute	?
EPI_ISL_4230019	Germany/BW-RKI-I-236525/2021	2021-09-06	Europe	Germany	SYNLAB MVZ Leinfelden-Echterdingen	Robert Koch Institute	?
EPI_ISL_4230021	Germany/BW-RKI-I-236527/2021	2021-09-07	Europe	Germany	SYNLAB MVZ Leinfelden-Echterdingen	Robert Koch Institute	?
EPI_ISL_4230023	Germany/BW-RKI-I-236529/2021	2021-09-07	Europe	Germany	SYNLAB MVZ Leinfelden-Echterdingen	Robert Koch Institute	?
EPI_ISL_4230033	Germany/BW-RKI-I-236539/2021	2021-09-07	Europe	Germany	SYNLAB MVZ Leinfelden-Echterdingen	Robert Koch Institute	?
EPI_ISL_4230036	Germany/BW-RKI-I-236542/2021	2021-09-07	Europe	Germany	SYNLAB MVZ Leinfelden-Echterdingen	Robert Koch Institute	?
EPI_ISL_4230046	Germany/BW-RKI-I-236552/2021	2021-09-07	Europe	Germany	SYNLAB MVZ Leinfelden-Echterdingen	Robert Koch Institute	?
EPI_ISL_4230049	Germany/BW-RKI-I-236555/2021	2021-09-07	Europe	Germany	SYNLAB MVZ Leinfelden-Echterdingen	Robert Koch Institute	?
EPI_ISL_4230051	Germany/BW-RKI-I-236557/2021	2021-09-07	Europe	Germany	SYNLAB MVZ Leinfelden-Echterdingen	Robert Koch Institute	?
EPI_ISL_4230071	Germany/BW-RKI-I-236579/2021	2021-09-07	Europe	Germany	SYNLAB MVZ Leinfelden-Echterdingen	Robert Koch Institute	?
EPI_ISL_4230072	Germany/BW-RKI-I-236580/2021	2021-09-07	Europe	Germany	SYNLAB MVZ Leinfelden-Echterdingen	Robert Koch Institute	?
EPI_ISL_4230075	Germany/BW-RKI-I-236583/2021	2021-09-07	Europe	Germany	SYNLAB MVZ Leinfelden-Echterdingen	Robert Koch Institute	?
EPI_ISL_4230084	Germany/BW-RKI-I-236593/2021	2021-09-07	Europe	Germany	SYNLAB MVZ Leinfelden-Echterdingen	Robert Koch Institute	?
EPI_ISL_4230105	Germany/BW-RKI-I-236615/2021	2021-09-07	Europe	Germany	SYNLAB MVZ Leinfelden-Echterdingen	Robert Koch Institute	?
EPI_ISL_4230106	Germany/BW-RKI-I-236616/2021	2021-09-07	Europe	Germany	SYNLAB MVZ Leinfelden-Echterdingen	Robert Koch Institute	?
EPI_ISL_4230107	Germany/BW-RKI-I-236617/2021	2021-09-07	Europe	Germany	SYNLAB MVZ Leinfelden-Echterdingen	Robert Koch Institute	?
EPI_ISL_4230118	Germany/BW-RKI-I-236628/2021	2021-09-07	Europe	Germany	SYNLAB MVZ Leinfelden-Echterdingen	Robert Koch Institute	?
EPI_ISL_4230121	Germany/BW-RKI-I-236631/2021	2021-09-07	Europe	Germany	SYNLAB MVZ Leinfelden-Echterdingen	Robert Koch Institute	?
EPI_ISL_4230122	Germany/BW-RKI-I-236632/2021	2021-09-07	Europe	Germany	SYNLAB MVZ Leinfelden-Echterdingen	Robert Koch Institute	?
EPI_ISL_4230124	Germany/BW-RKI-I-236634/2021	2021-09-07	Europe	Germany	SYNLAB MVZ Leinfelden-Echterdingen	Robert Koch Institute	?
EPI_ISL_4230132	Germany/BW-RKI-I-236642/2021	2021-09-07	Europe	Germany	SYNLAB MVZ Leinfelden-Echterdingen	Robert Koch Institute	?
EPI_ISL_4230133	Germany/BW-RKI-I-236643/2021	2021-09-07	Europe	Germany	SYNLAB MVZ Leinfelden-Echterdingen	Robert Koch Institute	?
EPI_ISL_4230136	Germany/BW-RKI-I-236646/2021	2021-09-07	Europe	Germany	SYNLAB MVZ Leinfelden-Echterdingen	Robert Koch Institute	?
EPI_ISL_4230139	Germany/BW-RKI-I-236649/2021	2021-09-07	Europe	Germany	SYNLAB MVZ Leinfelden-Echterdingen	Robert Koch Institute	?
EPI_ISL_4230151	Germany/BW-RKI-I-236661/2021	2021-09-07	Europe	Germany	SYNLAB MVZ Leinfelden-Echterdingen	Robert Koch Institute	?
EPI_ISL_4230152	Germany/BW-RKI-I-236662/2021	2021-09-07	Europe	Germany	SYNLAB MVZ Leinfelden-Echterdingen	Robert Koch Institute	?
EPI_ISL_4230160	Germany/BW-RKI-I-236670/2021	2021-09-07	Europe	Germany	SYNLAB MVZ Leinfelden-Echterdingen	Robert Koch Institute	?
EPI_ISL_4230165	Germany/BW-RKI-I-236675/2021	2021-09-07	Europe	Germany	SYNLAB MVZ Leinfelden-Echterdingen	Robert Koch Institute	?
EPI_ISL_4230186	Germany/BW-RKI-I-236697/2021	2021-09-07	Europe	Germany	SYNLAB MVZ Leinfelden-Echterdingen	Robert Koch Institute	?
EPI_ISL_4230190	Germany/BW-RKI-I-236701/2021	2021-09-07	Europe	Germany	SYNLAB MVZ Leinfelden-Echterdingen	Robert Koch Institute	?
EPI_ISL_4230207	Germany/BW-RKI-I-236718/2021	2021-09-06	Europe	Germany	SYNLAB MVZ Leinfelden-Echterdingen	Robert Koch Institute	?
EPI_ISL_4230210	Germany/BW-RKI-I-236721/2021	2021-09-06	Europe	Germany	SYNLAB MVZ Leinfelden-Echterdingen	Robert Koch Institute	?
EPI_ISL_4230219	Germany/BW-RKI-I-236730/2021	2021-09-07	Europe	Germany	SYNLAB MVZ Leinfelden-Echterdingen	Robert Koch Institute	?
EPI_ISL_4231895	Germany/BW-RKI-I-238530/2021	2021-09-06	Europe	Germany	MVZ Labor Dr. Limbach & Kollegen GbR	Robert Koch Institute	?
EPI_ISL_4231897	Germany/BW-RKI-I-238531/2021	2021-09-07	Europe	Germany	MVZ Labor Dr. Limbach & Kollegen GbR	Robert Koch Institute	?
EPI_ISL_4231900	Germany/BW-RKI-I-238532/2021	2021-09-06	Europe	Germany	MVZ Labor Dr. Limbach & Kollegen GbR	Robert Koch Institute	?
EPI_ISL_4231902	Germany/BW-RKI-I-238533/2021	2021-09-07	Europe	Germany	MVZ Labor Dr. Limbach & Kollegen GbR	Robert Koch Institute	?
EPI_ISL_4231904	Germany/BW-RKI-I-238535/2021	2021-09-07	Europe	Germany	MVZ Labor Dr. Limbach & Kollegen GbR	Robert Koch Institute	?
EPI_ISL_4231908	Germany/BW-RKI-I-238537/2021	2021-09-08	Europe	Germany	MVZ Labor Dr. Limbach & Kollegen GbR	Robert Koch Institute	?
EPI_ISL_4231910	Germany/BW-RKI-I-238538/2021	2021-09-08	Europe	Germany	MVZ Labor Dr. Limbach & Kollegen GbR	Robert Koch Institute	?
EPI_ISL_4231916	Germany/BW-RKI-I-238542/2021	2021-09-06	Europe	Germany	MVZ Labor Dr. Limbach & Kollegen GbR	Robert Koch Institute	?
EPI_ISL_4231918	Germany/BW-RKI-I-238543/2021	2021-09-07	Europe	Germany	MVZ Labor Dr. Limbach & Kollegen GbR	Robert Koch Institute	?
EPI_ISL_4231920	Germany/BW-RKI-I-238544/2021	2021-09-07	Europe	Germany	MVZ Labor Dr. Limbach & Kollegen GbR	Robert Koch Institute	?
EPI_ISL_4231922	Germany/BW-RKI-I-238545/2021	2021-09-08	Europe	Germany	MVZ Labor Dr. Limbach & Kollegen GbR	Robert Koch Institute	?
EPI_ISL_4231924	Germany/BW-RKI-I-238546/2021	2021-09-08	Europe	Germany	MVZ Labor Dr. Limbach & Kollegen GbR	Robert Koch Institute	?
EPI_ISL_4231926	Germany/BW-RKI-I-238547/2021	2021-09-08	Europe	Germany	MVZ Labor Dr. Limbach & Kollegen GbR	Robert Koch Institute	?
EPI_ISL_4231928	Germany/BW-RKI-I-238548/2021	2021-09-08	Europe	Germany	MVZ Labor Dr. Limbach & Kollegen GbR	Robert Koch Institute	?
EPI_ISL_4231929	Germany/BW-RKI-I-238549/2021	2021-09-08	Europe	Germany	MVZ Labor Dr. Limbach & Kollegen GbR	Robert Koch Institute	?
EPI_ISL_4231930	Germany/BW-RKI-I-238550/2021	2021-09-08	Europe	Germany	MVZ Labor Dr. Limbach & Kollegen GbR	Robert Koch Institute	?
EPI_ISL_4231931	Germany/BW-RKI-I-238551/2021	2021-09-06	Europe	Germany	MVZ Labor Dr. Limbach & Kollegen GbR	Robert Koch Institute	?
EPI_ISL_4231937	Germany/BW-RKI-I-238554/2021	2021-09-06	Europe	Germany	MVZ Labor Dr. Limbach & Kollegen GbR	Robert Koch Institute	?
EPI_ISL_4231939	Germany/BW-RKI-I-238556/2021	2021-09-08	Europe	Germany	MVZ Labor Dr. Limbach & Kollegen GbR	Robert Koch Institute	?
EPI_ISL_4231941	Germany/BW-RKI-I-238558/2021	2021-09-07	Europe	Germany	MVZ Labor Dr. Limbach & Kollegen GbR	Robert Koch Institute	?
EPI_ISL_4231943	Germany/BW-RKI-I-238559/2021	2021-09-07	Europe	Germany	MVZ Labor Dr. Limbach & Kollegen GbR	Robert Koch Institute	?
EPI_ISL_4231945	Germany/BW-RKI-I-238560/2021	2021-09-08	Europe	Germany	MVZ Labor Dr. Limbach & Kollegen GbR	Robert Koch Institute	?
EPI_ISL_4231949	Germany/BW-RKI-I-238562/2021	2021-09-08	Europe	Germany	MVZ Labor Dr. Limbach & Kollegen GbR	Robert Koch Institute	?
EPI_ISL_4231951	Germany/BW-RKI-I-238563/2021	2021-09-06	Europe	Germany	MVZ Labor Dr. Limbach & Kollegen GbR	Robert Koch Institute	?
EPI_ISL_4231953	Germany/BW-RKI-I-238564/2021	2021-09-07	Europe	Germany	MVZ Labor Dr. Limbach & Kollegen GbR	Robert Koch Institute	?
EPI_ISL_4231957	Germany/BW-RKI-I-238566/2021	2021-09-07	Europe	Germany	MVZ Labor Dr. Limbach & Kollegen GbR	Robert Koch Institute	?
EPI_ISL_4231959	Germany/BW-RKI-I-238567/2021	2021-09-06	Europe	Germany	MVZ Labor Dr. Limbach & Kollegen GbR	Robert Koch Institute	?
EPI_ISL_4231961	Germany/BW-RKI-I-238568/2021	2021-09-08	Europe	Germany	MVZ Labor Dr. Limbach & Kollegen GbR	Robert Koch Institute	?
EPI_ISL_4231965	Germany/BW-RKI-I-238570/2021	2021-09-05	Europe	Germany	MVZ Labor Dr. Limbach & Kollegen GbR	Robert Koch Institute	?
EPI_ISL_4231967	Germany/BW-RKI-I-238571/2021	2021-09-08	Europe	Germany	MVZ Labor Dr. Limbach & Kollegen GbR	Robert Koch Institute	?
EPI_ISL_4231971	Germany/BW-RKI-I-238573/2021	2021-09-07	Europe	Germany	MVZ Labor Dr. Limbach & Kollegen GbR	Robert Koch Institute	?
EPI_ISL_4231974	Germany/BW-RKI-I-238574/2021	2021-09-07	Europe	Germany	MVZ Labor Dr. Limbach & Kollegen GbR	Robert Koch Institute	?
EPI_ISL_4231982	Germany/BW-RKI-I-238579/2021	2021-09-07	Europe	Germany	MVZ Labor Dr. Limbach & Kollegen GbR	Robert Koch Institute	?
EPI_ISL_4231983	Germany/BW-RKI-I-238580/2021	2021-09-07	Europe	Germany	MVZ Labor Dr. Limbach & Kollegen GbR	Robert Koch Institute	?
EPI_ISL_4231985	Germany/BW-RKI-I-238581/2021	2021-09-07	Europe	Germany	MVZ Labor Dr. Limbach & Kollegen GbR	Robert Koch Institute	?
EPI_ISL_4231989	Germany/BW-RKI-I-238583/2021	2021-09-07	Europe	Germany	MVZ Labor Dr. Limbach & Kollegen GbR	Robert Koch Institute	?
EPI_ISL_4231991	Germany/BW-RKI-I-238585/2021	2021-09-07	Europe	Germany	MVZ Labor Dr. Limbach & Kollegen GbR	Robert Koch Institute	?
EPI_ISL_4231993	Germany/BW-RKI-I-238586/2021	2021-09-07	Europe	Germany	MVZ Labor Dr. Limbach & Kollegen GbR	Robert Koch Institute	?
EPI_ISL_4231995	Germany/BW-RKI-I-238587/2021	2021-09-07	Europe	Germany	MVZ Labor Dr. Limbach & Kollegen GbR	Robert Koch Institute	?
EPI_ISL_4232002	Germany/BW-RKI-I-238589/2021	2021-09-06	Europe	Germany	MVZ Labor Dr. Limbach & Kollegen GbR	Robert Koch Institute	?
EPI_ISL_4232004	Germany/BW-RKI-I-238590/2021	2021-09-07	Europe	Germany	MVZ Labor Dr. Limbach & Kollegen GbR	Robert Koch Institute	?
EPI_ISL_4232006	Germany/BW-RKI-I-238591/2021	2021-09-08	Europe	Germany	MVZ Labor Dr. Limbach & Kollegen GbR	Robert Koch Institute	?
EPI_ISL_4232008	Germany/BW-RKI-I-238592/2021	2021-09-07	Europe	Germany	MVZ Labor Dr. Limbach & Kollegen GbR	Robert Koch Institute	?
EPI_ISL_4232012	Germany/BW-RKI-I-238595/2021	2021-09-08	Europe	Germany	MVZ Labor Dr. Limbach & Kollegen GbR	Robert Koch Institute	?
EPI_ISL_4232014	Germany/BW-RKI-I-238596/2021	2021-09-07	Europe	Germany	MVZ Labor Dr. Limbach & Kollegen GbR	Robert Koch Institute	?
EPI_ISL_4232016	Germany/BW-RKI-I-238597/2021	2021-09-08	Europe	Germany	MVZ Labor Dr. Limbach & Kollegen GbR	Robert Koch Institute	?
EPI_ISL_4232021	Germany/BW-RKI-I-238600/2021	2021-09-07	Europe	Germany	MVZ Labor Dr. Limbach & Kollegen GbR	Robert Koch Institute	?
EPI_ISL_4232022	Germany/BW-RKI-I-238601/2021	2021-09-07	Europe	Germany	MVZ Labor Dr. Limbach & Kollegen GbR	Robert Koch Institute	?
EPI_ISL_4232024	Germany/BW-RKI-I-238602/2021	2021-09-07	Europe	Germany	MVZ Labor Dr. Limbach & Kollegen GbR	Robert Koch Institute	?
EPI_ISL_4232032	Germany/BW-RKI-I-238606/2021	2021-09-08	Europe	Germany	MVZ Labor Dr. Limbach & Kollegen GbR	Robert Koch Institute	?
EPI_ISL_4232041	Germany/BW-RKI-I-238610/2021	2021-09-07	Europe	Germany	MVZ Labor Dr. Limbach & Kollegen GbR	Robert Koch Institute	?
EPI_ISL_4232060	Germany/BW-RKI-I-238621/2021	2021-09-07	Europe	Germany	MVZ Labor Dr. Limbach & Kollegen GbR	Robert Koch Institute	?
EPI_ISL_4232064	Germany/BW-RKI-I-238623/2021	2021-09-08	Europe	Germany	MVZ Labor Dr. Limbach & Kollegen GbR	Robert Koch Institute	?
EPI_ISL_4436608	Germany/BW-RKI-I-238672/2021	2021-09-10	Europe	Germany	SYNLAB MVZ Leinfelden-Echterdingen	Robert Koch Institute	?
EPI_ISL_4436609	Germany/BW-RKI-I-238673/2021	2021-09-09	Europe	Germany	SYNLAB MVZ Leinfelden-Echterdingen	Robert Koch Institute	?
EPI_ISL_4436610	Germany/BW-RKI-I-238674/2021	2021-09-09	Europe	Germany	SYNLAB MVZ Leinfelden-Echterdingen	Robert Koch Institute	?
EPI_ISL_4436616	Germany/BW-RKI-I-238680/2021	2021-09-09	Europe	Germany	SYNLAB MVZ Leinfelden-Echterdingen	Robert Koch Institute	?
EPI_ISL_4436645	Germany/BW-RKI-I-238712/2021	2021-09-09	Europe	Germany	SYNLAB MVZ Leinfelden-Echterdingen	Robert Koch Institute	?
EPI_ISL_4436653	Germany/BW-RKI-I-238720/2021	2021-09-09	Europe	Germany	SYNLAB MVZ Leinfelden-Echterdingen	Robert Koch Institute	?
EPI_ISL_4436673	Germany/BW-RKI-I-238743/2021	2021-09-09	Europe	Germany	SYNLAB MVZ Leinfelden-Echterdingen	Robert Koch Institute	?
EPI_ISL_4436744	Germany/BW-RKI-I-238815/2021	2021-09-09	Europe	Germany	SYNLAB MVZ Leinfelden-Echterdingen	Robert Koch Institute	?
EPI_ISL_4436749	Germany/BW-RKI-I-238820/2021	2021-09-09	Europe	Germany	SYNLAB MVZ Leinfelden-Echterdingen	Robert Koch Institute	?
EPI_ISL_4436751	Germany/BW-RKI-I-238822/2021	2021-09-09	Europe	Germany	SYNLAB MVZ Leinfelden-Echterdingen	Robert Koch Institute	?
EPI_ISL_4436774	Germany/BW-RKI-I-238846/2021	2021-09-10	Europe	Germany	SYNLAB MVZ Leinfelden-Echterdingen	Robert Koch Institute	?
EPI_ISL_4436794	Germany/BW-RKI-I-238866/2021	2021-09-09	Europe	Germany	SYNLAB MVZ Leinfelden-Echterdingen	Robert Koch Institute	?
EPI_ISL_4436799	Germany/BW-RKI-I-238871/2021	2021-09-09	Europe	Germany	SYNLAB MVZ Leinfelden-Echterdingen	Robert Koch Institute	?
EPI_ISL_4436813	Germany/BW-RKI-I-238886/2021	2021-09-09	Europe	Germany	SYNLAB MVZ Leinfelden-Echterdingen	Robert Koch Institute	?
EPI_ISL_4436814	Germany/BW-RKI-I-238887/2021	2021-09-09	Europe	Germany	SYNLAB MVZ Leinfelden-Echterdingen	Robert Koch Institute	?
EPI_ISL_4436821	Germany/BW-RKI-I-238897/2021	2021-09-09	Europe	Germany	SYNLAB MVZ Leinfelden-Echterdingen	Robert Koch Institute	?
EPI_ISL_4436831	Germany/BW-RKI-I-238909/2021	2021-09-09	Europe	Germany	SYNLAB MVZ Leinfelden-Echterdingen	Robert Koch Institute	?
EPI_ISL_4436850	Germany/BW-RKI-I-238929/2021	2021-09-09	Europe	Germany	SYNLAB MVZ Leinfelden-Echterdingen	Robert Koch Institute	?
EPI_ISL_4436862	Germany/BW-RKI-I-238941/2021	2021-09-09	Europe	Germany	SYNLAB MVZ Leinfelden-Echterdingen	Robert Koch Institute	?
EPI_ISL_4436864	Germany/BW-RKI-I-238943/2021	2021-09-09	Europe	Germany	SYNLAB MVZ Leinfelden-Echterdingen	Robert Koch Institute	?
EPI_ISL_4436871	Germany/BW-RKI-I-238950/2021	2021-09-09	Europe	Germany	SYNLAB MVZ Leinfelden-Echterdingen	Robert Koch Institute	?
EPI_ISL_4436875	Germany/BW-RKI-I-238954/2021	2021-09-09	Europe	Germany	SYNLAB MVZ Leinfelden-Echterdingen	Robert Koch Institute	?
EPI_ISL_4436900	Germany/BW-RKI-I-238979/2021	2021-09-09	Europe	Germany	SYNLAB MVZ Leinfelden-Echterdingen	Robert Koch Institute	?
EPI_ISL_4436951	Germany/BW-RKI-I-239031/2021	2021-09-09	Europe	Germany	SYNLAB MVZ Leinfelden-Echterdingen	Robert Koch Institute	?
EPI_ISL_4436957	Germany/BW-RKI-I-239037/2021	2021-09-09	Europe	Germany	SYNLAB MVZ Leinfelden-Echterdingen	Robert Koch Institute	?
EPI_ISL_4436968	Germany/BW-RKI-I-239049/2021	2021-09-09	Europe	Germany	SYNLAB MVZ Leinfelden-Echterdingen	Robert Koch Institute	?
EPI_ISL_4436969	Germany/BW-RKI-I-239050/2021	2021-09-09	Europe	Germany	SYNLAB MVZ Leinfelden-Echterdingen	Robert Koch Institute	?
EPI_ISL_4436995	Germany/BW-RKI-I-239078/2021	2021-09-09	Europe	Germany	SYNLAB MVZ Leinfelden-Echterdingen	Robert Koch Institute	?
EPI_ISL_4437029	Germany/BW-RKI-I-239117/2021	2021-09-09	Europe	Germany	SYNLAB MVZ Leinfelden-Echterdingen	Robert Koch Institute	?
EPI_ISL_4437044	Germany/BW-RKI-I-239133/2021	2021-09-09	Europe	Germany	SYNLAB MVZ Leinfelden-Echterdingen	Robert Koch Institute	?
EPI_ISL_4437058	Germany/BW-RKI-I-239147/2021	2021-09-09	Europe	Germany	SYNLAB MVZ Leinfelden-Echterdingen	Robert Koch Institute	?
EPI_ISL_4437078	Germany/BW-RKI-I-239167/2021	2021-09-09	Europe	Germany	SYNLAB MVZ Leinfelden-Echterdingen	Robert Koch Institute	?
EPI_ISL_4437079	Germany/BW-RKI-I-239168/2021	2021-09-09	Europe	Germany	SYNLAB MVZ Leinfelden-Echterdingen	Robert Koch Institute	?
EPI_ISL_4437112	Germany/BW-RKI-I-239203/2021	2021-09-09	Europe	Germany	SYNLAB MVZ Leinfelden-Echterdingen	Robert Koch Institute	?
EPI_ISL_4437128	Germany/BW-RKI-I-239220/2021	2021-09-09	Europe	Germany	SYNLAB MVZ Leinfelden-Echterdingen	Robert Koch Institute	?
EPI_ISL_4437195	Germany/BW-RKI-I-239290/2021	2021-09-06	Europe	Germany	MVZ Labor Dr. Limbach & Kollegen GbR	Robert Koch Institute	?
EPI_ISL_4437196	Germany/BW-RKI-I-239291/2021	2021-09-07	Europe	Germany	MVZ Labor Dr. Limbach & Kollegen GbR	Robert Koch Institute	?
EPI_ISL_4437201	Germany/BW-RKI-I-239296/2021	2021-09-08	Europe	Germany	MVZ Labor Dr. Limbach & Kollegen GbR	Robert Koch Institute	?
EPI_ISL_4437203	Germany/BW-RKI-I-239298/2021	2021-09-06	Europe	Germany	MVZ Labor Dr. Limbach & Kollegen GbR	Robert Koch Institute	?
EPI_ISL_4437204	Germany/BW-RKI-I-239299/2021	2021-09-07	Europe	Germany	MVZ Labor Dr. Limbach & Kollegen GbR	Robert Koch Institute	?
EPI_ISL_4437209	Germany/BW-RKI-I-239304/2021	2021-09-08	Europe	Germany	MVZ Labor Dr. Limbach & Kollegen GbR	Robert Koch Institute	?
EPI_ISL_4437215	Germany/BW-RKI-I-239311/2021	2021-09-08	Europe	Germany	MVZ Labor Dr. Limbach & Kollegen GbR	Robert Koch Institute	?
EPI_ISL_4438105	Germany/BW-RKI-I-240287/2021	2021-09-09	Europe	Germany	Robert-Bosch-Krankenhaus	Robert Koch Institute	?
EPI_ISL_4438114	Germany/BW-RKI-I-240297/2021	2021-09-09	Europe	Germany	Robert-Bosch-Krankenhaus	Robert Koch Institute	?
EPI_ISL_4438254	Germany/BW-RKI-I-240456/2021	2021-09-09	Europe	Germany	Robert-Bosch-Krankenhaus	Robert Koch Institute	?
EPI_ISL_4438269	Germany/BW-RKI-I-240472/2021	2021-09-10	Europe	Germany	Robert-Bosch-Krankenhaus	Robert Koch Institute	?
EPI_ISL_4438359	Germany/BW-RKI-I-240571/2021	2021-09-10	Europe	Germany	SYNLAB MVZ Leinfelden-Echterdingen	Robert Koch Institute	?
EPI_ISL_4438417	Germany/BW-RKI-I-240630/2021	2021-09-10	Europe	Germany	SYNLAB MVZ Leinfelden-Echterdingen	Robert Koch Institute	?
EPI_ISL_4438474	Germany/BW-RKI-I-240689/2021	2021-09-10	Europe	Germany	SYNLAB MVZ Leinfelden-Echterdingen	Robert Koch Institute	?
EPI_ISL_4438491	Germany/BW-RKI-I-240707/2021	2021-09-10	Europe	Germany	SYNLAB MVZ Leinfelden-Echterdingen	Robert Koch Institute	?
EPI_ISL_4438554	Germany/BW-RKI-I-240773/2021	2021-09-10	Europe	Germany	SYNLAB MVZ Leinfelden-Echterdingen	Robert Koch Institute	?
EPI_ISL_4438572	Germany/BW-RKI-I-240791/2021	2021-09-10	Europe	Germany	SYNLAB MVZ Leinfelden-Echterdingen	Robert Koch Institute	?
EPI_ISL_4438593	Germany/BW-RKI-I-240813/2021	2021-09-10	Europe	Germany	SYNLAB MVZ Leinfelden-Echterdingen	Robert Koch Institute	?
EPI_ISL_4438654	Germany/BW-RKI-I-240877/2021	2021-09-10	Europe	Germany	SYNLAB MVZ Leinfelden-Echterdingen	Robert Koch Institute	?
EPI_ISL_4438676	Germany/BW-RKI-I-240899/2021	2021-09-10	Europe	Germany	SYNLAB MVZ Leinfelden-Echterdingen	Robert Koch Institute	?
EPI_ISL_4438681	Germany/BW-RKI-I-240904/2021	2021-09-10	Europe	Germany	SYNLAB MVZ Leinfelden-Echterdingen	Robert Koch Institute	?
EPI_ISL_4438692	Germany/BW-RKI-I-240916/2021	2021-09-10	Europe	Germany	SYNLAB MVZ Leinfelden-Echterdingen	Robert Koch Institute	?
EPI_ISL_4438694	Germany/BW-RKI-I-240918/2021	2021-09-10	Europe	Germany	SYNLAB MVZ Leinfelden-Echterdingen	Robert Koch Institute	?
EPI_ISL_4438717	Germany/BW-RKI-I-240942/2021	2021-09-10	Europe	Germany	SYNLAB MVZ Leinfelden-Echterdingen	Robert Koch Institute	?
EPI_ISL_4438730	Germany/BW-RKI-I-240955/2021	2021-09-10	Europe	Germany	SYNLAB MVZ Leinfelden-Echterdingen	Robert Koch Institute	?
EPI_ISL_4438776	Germany/BW-RKI-I-241006/2021	2021-09-10	Europe	Germany	SYNLAB MVZ Leinfelden-Echterdingen	Robert Koch Institute	?
EPI_ISL_4438949	Germany/BW-RKI-I-241188/2021	2021-09-10	Europe	Germany	SYNLAB MVZ Leinfelden-Echterdingen	Robert Koch Institute	?
EPI_ISL_4438958	Germany/BW-RKI-I-241197/2021	2021-09-10	Europe	Germany	SYNLAB MVZ Leinfelden-Echterdingen	Robert Koch Institute	?
EPI_ISL_4438970	Germany/BW-RKI-I-241212/2021	2021-08-31	Europe	Germany	Bioscientia MVZ Labor Karlsruhe GmbH	Robert Koch Institute	?
EPI_ISL_4439232	Germany/BW-RKI-I-241528/2021	2021-09-07	Europe	Germany	Robert-Bosch-Krankenhaus	Robert Koch Institute	?
EPI_ISL_4439300	Germany/BW-RKI-I-241600/2021	2021-09-09	Europe	Germany	Limbach - MVZ Labor Ludwigsburg	Robert Koch Institute	?
EPI_ISL_4439636	Germany/BW-RKI-I-241966/2021	2021-09-13	Europe	Germany	Limbach - MVZ Humangenetik Ulm	Robert Koch Institute	?
EPI_ISL_4439639	Germany/BW-RKI-I-241969/2021	2021-09-13	Europe	Germany	Limbach - MVZ Humangenetik Ulm	Robert Koch Institute	?
EPI_ISL_4439641	Germany/BW-RKI-I-241971/2021	2021-09-13	Europe	Germany	Limbach - MVZ Humangenetik Ulm	Robert Koch Institute	?
EPI_ISL_4439644	Germany/BW-RKI-I-241974/2021	2021-09-13	Europe	Germany	Limbach - MVZ Humangenetik Ulm	Robert Koch Institute	?
EPI_ISL_4439645	Germany/BW-RKI-I-241975/2021	2021-09-13	Europe	Germany	Limbach - MVZ Humangenetik Ulm	Robert Koch Institute	?
EPI_ISL_4439646	Germany/BW-RKI-I-241976/2021	2021-09-13	Europe	Germany	Limbach - MVZ Humangenetik Ulm	Robert Koch Institute	?
EPI_ISL_4439647	Germany/BW-RKI-I-241977/2021	2021-09-13	Europe	Germany	Limbach - MVZ Humangenetik Ulm	Robert Koch Institute	?
EPI_ISL_4439650	Germany/BW-RKI-I-241980/2021	2021-09-13	Europe	Germany	Limbach - MVZ Humangenetik Ulm	Robert Koch Institute	?
EPI_ISL_4439651	Germany/BW-RKI-I-241981/2021	2021-09-13	Europe	Germany	Limbach - MVZ Humangenetik Ulm	Robert Koch Institute	?
EPI_ISL_4439655	Germany/BW-RKI-I-241985/2021	2021-09-13	Europe	Germany	Limbach - MVZ Humangenetik Ulm	Robert Koch Institute	?
EPI_ISL_4439657	Germany/BW-RKI-I-241987/2021	2021-09-13	Europe	Germany	Limbach - MVZ Humangenetik Ulm	Robert Koch Institute	?
EPI_ISL_4439658	Germany/BW-RKI-I-241988/2021	2021-09-13	Europe	Germany	Limbach - MVZ Humangenetik Ulm	Robert Koch Institute	?
EPI_ISL_4439660	Germany/BW-RKI-I-241990/2021	2021-09-13	Europe	Germany	Limbach - MVZ Humangenetik Ulm	Robert Koch Institute	?
EPI_ISL_4439661	Germany/BW-RKI-I-241991/2021	2021-09-13	Europe	Germany	Limbach - MVZ Humangenetik Ulm	Robert Koch Institute	?
EPI_ISL_4439663	Germany/BW-RKI-I-241993/2021	2021-09-13	Europe	Germany	Limbach - MVZ Humangenetik Ulm	Robert Koch Institute	?
EPI_ISL_4439665	Germany/BW-RKI-I-241995/2021	2021-09-06	Europe	Germany	Limbach - MVZ Humangenetik Ulm	Robert Koch Institute	?
EPI_ISL_4439666	Germany/BW-RKI-I-241996/2021	2021-09-13	Europe	Germany	Limbach - MVZ Humangenetik Ulm	Robert Koch Institute	?
EPI_ISL_4439668	Germany/BW-RKI-I-241998/2021	2021-09-13	Europe	Germany	Limbach - MVZ Humangenetik Ulm	Robert Koch Institute	?
EPI_ISL_4439670	Germany/BW-RKI-I-242000/2021	2021-09-13	Europe	Germany	Limbach - MVZ Humangenetik Ulm	Robert Koch Institute	?
EPI_ISL_4439671	Germany/BW-RKI-I-242001/2021	2021-09-13	Europe	Germany	Limbach - MVZ Humangenetik Ulm	Robert Koch Institute	?
EPI_ISL_4439674	Germany/BW-RKI-I-242004/2021	2021-09-13	Europe	Germany	Limbach - MVZ Humangenetik Ulm	Robert Koch Institute	?
EPI_ISL_4439677	Germany/BW-RKI-I-242007/2021	2021-09-13	Europe	Germany	Limbach - MVZ Humangenetik Ulm	Robert Koch Institute	?
EPI_ISL_4439678	Germany/BW-RKI-I-242008/2021	2021-09-13	Europe	Germany	Limbach - MVZ Humangenetik Ulm	Robert Koch Institute	?
EPI_ISL_4439679	Germany/BW-RKI-I-242009/2021	2021-09-13	Europe	Germany	Limbach - MVZ Humangenetik Ulm	Robert Koch Institute	?
EPI_ISL_4439680	Germany/BW-RKI-I-242010/2021	2021-09-13	Europe	Germany	Limbach - MVZ Humangenetik Ulm	Robert Koch Institute	?
EPI_ISL_4439682	Germany/BW-RKI-I-242012/2021	2021-09-13	Europe	Germany	Limbach - MVZ Humangenetik Ulm	Robert Koch Institute	?
EPI_ISL_4439683	Germany/BW-RKI-I-242013/2021	2021-09-13	Europe	Germany	Limbach - MVZ Humangenetik Ulm	Robert Koch Institute	?
EPI_ISL_4439685	Germany/BW-RKI-I-242015/2021	2021-09-13	Europe	Germany	Limbach - MVZ Humangenetik Ulm	Robert Koch Institute	?
EPI_ISL_4439687	Germany/BW-RKI-I-242017/2021	2021-09-13	Europe	Germany	Limbach - MVZ Humangenetik Ulm	Robert Koch Institute	?
EPI_ISL_4439688	Germany/BW-RKI-I-242018/2021	2021-09-13	Europe	Germany	Limbach - MVZ Humangenetik Ulm	Robert Koch Institute	?
EPI_ISL_4439689	Germany/BW-RKI-I-242019/2021	2021-09-13	Europe	Germany	Limbach - MVZ Humangenetik Ulm	Robert Koch Institute	?
EPI_ISL_4439690	Germany/BW-RKI-I-242020/2021	2021-09-13	Europe	Germany	Limbach - MVZ Humangenetik Ulm	Robert Koch Institute	?
EPI_ISL_4439694	Germany/BW-RKI-I-242024/2021	2021-09-09	Europe	Germany	Limbach - MVZ Humangenetik Ulm	Robert Koch Institute	?
EPI_ISL_4439699	Germany/BW-RKI-I-242029/2021	2021-09-13	Europe	Germany	Limbach - MVZ Humangenetik Ulm	Robert Koch Institute	?
EPI_ISL_4439700	Germany/BW-RKI-I-242030/2021	2021-09-09	Europe	Germany	Limbach - MVZ Humangenetik Ulm	Robert Koch Institute	?
EPI_ISL_4439702	Germany/BW-RKI-I-242032/2021	2021-09-13	Europe	Germany	Limbach - MVZ Humangenetik Ulm	Robert Koch Institute	?
EPI_ISL_4439703	Germany/BW-RKI-I-242033/2021	2021-09-13	Europe	Germany	Limbach - MVZ Humangenetik Ulm	Robert Koch Institute	?
EPI_ISL_4439704	Germany/BW-RKI-I-242034/2021	2021-09-13	Europe	Germany	Limbach - MVZ Humangenetik Ulm	Robert Koch Institute	?
EPI_ISL_4439705	Germany/BW-RKI-I-242035/2021	2021-09-13	Europe	Germany	Limbach - MVZ Humangenetik Ulm	Robert Koch Institute	?
EPI_ISL_4439706	Germany/BW-RKI-I-242036/2021	2021-09-13	Europe	Germany	Limbach - MVZ Humangenetik Ulm	Robert Koch Institute	?
EPI_ISL_4439708	Germany/BW-RKI-I-242038/2021	2021-09-13	Europe	Germany	Limbach - MVZ Humangenetik Ulm	Robert Koch Institute	?
EPI_ISL_4439709	Germany/BW-RKI-I-242039/2021	2021-09-13	Europe	Germany	Limbach - MVZ Humangenetik Ulm	Robert Koch Institute	?
EPI_ISL_4439710	Germany/BW-RKI-I-242040/2021	2021-09-09	Europe	Germany	Limbach - MVZ Humangenetik Ulm	Robert Koch Institute	?
EPI_ISL_4439711	Germany/BW-RKI-I-242041/2021	2021-09-13	Europe	Germany	Limbach - MVZ Humangenetik Ulm	Robert Koch Institute	?
EPI_ISL_4439714	Germany/BW-RKI-I-242045/2021	2021-09-13	Europe	Germany	Limbach - MVZ Humangenetik Ulm	Robert Koch Institute	?
EPI_ISL_4439715	Germany/BW-RKI-I-242046/2021	2021-09-13	Europe	Germany	Limbach - MVZ Humangenetik Ulm	Robert Koch Institute	?
EPI_ISL_4439717	Germany/BW-RKI-I-242048/2021	2021-09-13	Europe	Germany	Limbach - MVZ Humangenetik Ulm	Robert Koch Institute	?
EPI_ISL_4439718	Germany/BW-RKI-I-242049/2021	2021-09-13	Europe	Germany	Limbach - MVZ Humangenetik Ulm	Robert Koch Institute	?
EPI_ISL_4439720	Germany/BW-RKI-I-242051/2021	2021-09-09	Europe	Germany	Limbach - MVZ Humangenetik Ulm	Robert Koch Institute	?
EPI_ISL_4439722	Germany/BW-RKI-I-242053/2021	2021-09-13	Europe	Germany	Limbach - MVZ Humangenetik Ulm	Robert Koch Institute	?
EPI_ISL_4439724	Germany/BW-RKI-I-242056/2021	2021-09-13	Europe	Germany	Limbach - MVZ Humangenetik Ulm	Robert Koch Institute	?
EPI_ISL_4439728	Germany/BW-RKI-I-242060/2021	2021-09-13	Europe	Germany	Limbach - MVZ Humangenetik Ulm	Robert Koch Institute	?
EPI_ISL_4439729	Germany/BW-RKI-I-242061/2021	2021-09-13	Europe	Germany	Limbach - MVZ Humangenetik Ulm	Robert Koch Institute	?
EPI_ISL_4439731	Germany/BW-RKI-I-242063/2021	2021-09-13	Europe	Germany	Limbach - MVZ Humangenetik Ulm	Robert Koch Institute	?
EPI_ISL_4439732	Germany/BW-RKI-I-242064/2021	2021-09-09	Europe	Germany	Limbach - MVZ Humangenetik Ulm	Robert Koch Institute	?
EPI_ISL_4439733	Germany/BW-RKI-I-242065/2021	2021-09-09	Europe	Germany	Limbach - MVZ Humangenetik Ulm	Robert Koch Institute	?
EPI_ISL_4439734	Germany/BW-RKI-I-242066/2021	2021-09-09	Europe	Germany	Limbach - MVZ Humangenetik Ulm	Robert Koch Institute	?
EPI_ISL_4439738	Germany/BW-RKI-I-242070/2021	2021-09-09	Europe	Germany	Limbach - MVZ Humangenetik Ulm	Robert Koch Institute	?
EPI_ISL_4439740	Germany/BW-RKI-I-242072/2021	2021-09-09	Europe	Germany	Limbach - MVZ Humangenetik Ulm	Robert Koch Institute	?
EPI_ISL_4439741	Germany/BW-RKI-I-242073/2021	2021-09-09	Europe	Germany	Limbach - MVZ Humangenetik Ulm	Robert Koch Institute	?
EPI_ISL_4439750	Germany/BW-RKI-I-242083/2021	2021-09-09	Europe	Germany	Limbach - MVZ Humangenetik Ulm	Robert Koch Institute	?
EPI_ISL_4439751	Germany/BW-RKI-I-242084/2021	2021-09-09	Europe	Germany	Limbach - MVZ Humangenetik Ulm	Robert Koch Institute	?
EPI_ISL_4439752	Germany/BW-RKI-I-242085/2021	2021-09-09	Europe	Germany	Limbach - MVZ Humangenetik Ulm	Robert Koch Institute	?
EPI_ISL_4439754	Germany/BW-RKI-I-242087/2021	2021-09-09	Europe	Germany	Limbach - MVZ Humangenetik Ulm	Robert Koch Institute	?
EPI_ISL_4439759	Germany/BW-RKI-I-242092/2021	2021-09-09	Europe	Germany	Limbach - MVZ Humangenetik Ulm	Robert Koch Institute	?
EPI_ISL_4439760	Germany/BW-RKI-I-242093/2021	2021-09-09	Europe	Germany	Limbach - MVZ Humangenetik Ulm	Robert Koch Institute	?
EPI_ISL_4439762	Germany/BW-RKI-I-242095/2021	2021-09-09	Europe	Germany	Limbach - MVZ Humangenetik Ulm	Robert Koch Institute	?
EPI_ISL_4439763	Germany/BW-RKI-I-242096/2021	2021-09-09	Europe	Germany	Limbach - MVZ Humangenetik Ulm	Robert Koch Institute	?
EPI_ISL_4439766	Germany/BW-RKI-I-242099/2021	2021-09-09	Europe	Germany	Limbach - MVZ Humangenetik Ulm	Robert Koch Institute	?
EPI_ISL_4439769	Germany/BW-RKI-I-242102/2021	2021-09-09	Europe	Germany	Limbach - MVZ Humangenetik Ulm	Robert Koch Institute	?
EPI_ISL_4439770	Germany/BW-RKI-I-242103/2021	2021-09-09	Europe	Germany	Limbach - MVZ Humangenetik Ulm	Robert Koch Institute	?
EPI_ISL_4439773	Germany/BW-RKI-I-242107/2021	2021-09-09	Europe	Germany	Limbach - MVZ Humangenetik Ulm	Robert Koch Institute	?
EPI_ISL_4439780	Germany/BW-RKI-I-242114/2021	2021-09-09	Europe	Germany	Limbach - MVZ Humangenetik Ulm	Robert Koch Institute	?
EPI_ISL_4439781	Germany/BW-RKI-I-242115/2021	2021-09-09	Europe	Germany	Limbach - MVZ Humangenetik Ulm	Robert Koch Institute	?
EPI_ISL_4439783	Germany/BW-RKI-I-242117/2021	2021-09-09	Europe	Germany	Limbach - MVZ Humangenetik Ulm	Robert Koch Institute	?
EPI_ISL_4439785	Germany/BW-RKI-I-242119/2021	2021-09-09	Europe	Germany	Limbach - MVZ Humangenetik Ulm	Robert Koch Institute	?
EPI_ISL_4439787	Germany/BW-RKI-I-242121/2021	2021-09-09	Europe	Germany	Limbach - MVZ Humangenetik Ulm	Robert Koch Institute	?
EPI_ISL_4439789	Germany/BW-RKI-I-242123/2021	2021-09-09	Europe	Germany	Limbach - MVZ Humangenetik Ulm	Robert Koch Institute	?
EPI_ISL_4439791	Germany/BW-RKI-I-242125/2021	2021-09-09	Europe	Germany	Limbach - MVZ Humangenetik Ulm	Robert Koch Institute	?
EPI_ISL_4439792	Germany/BW-RKI-I-242126/2021	2021-09-09	Europe	Germany	Limbach - MVZ Humangenetik Ulm	Robert Koch Institute	?
EPI_ISL_4439794	Germany/BW-RKI-I-242128/2021	2021-09-09	Europe	Germany	Limbach - MVZ Humangenetik Ulm	Robert Koch Institute	?
EPI_ISL_4439795	Germany/BW-RKI-I-242129/2021	2021-09-09	Europe	Germany	Limbach - MVZ Humangenetik Ulm	Robert Koch Institute	?
EPI_ISL_4439796	Germany/BW-RKI-I-242130/2021	2021-09-09	Europe	Germany	Limbach - MVZ Humangenetik Ulm	Robert Koch Institute	?
EPI_ISL_4439797	Germany/BW-RKI-I-242131/2021	2021-09-09	Europe	Germany	Limbach - MVZ Humangenetik Ulm	Robert Koch Institute	?
EPI_ISL_4439799	Germany/BW-RKI-I-242133/2021	2021-09-09	Europe	Germany	Limbach - MVZ Humangenetik Ulm	Robert Koch Institute	?
EPI_ISL_4439801	Germany/BW-RKI-I-242135/2021	2021-09-09	Europe	Germany	Limbach - MVZ Humangenetik Ulm	Robert Koch Institute	?
EPI_ISL_4439802	Germany/BW-RKI-I-242136/2021	2021-09-09	Europe	Germany	Limbach - MVZ Humangenetik Ulm	Robert Koch Institute	?
EPI_ISL_4439803	Germany/BW-RKI-I-242137/2021	2021-09-09	Europe	Germany	Limbach - MVZ Humangenetik Ulm	Robert Koch Institute	?
EPI_ISL_4439804	Germany/BW-RKI-I-242138/2021	2021-09-09	Europe	Germany	Limbach - MVZ Humangenetik Ulm	Robert Koch Institute	?
EPI_ISL_4439807	Germany/BW-RKI-I-242141/2021	2021-09-09	Europe	Germany	Limbach - MVZ Humangenetik Ulm	Robert Koch Institute	?
EPI_ISL_4439808	Germany/BW-RKI-I-242142/2021	2021-09-09	Europe	Germany	Limbach - MVZ Humangenetik Ulm	Robert Koch Institute	?
EPI_ISL_4439884	Germany/BW-RKI-I-242225/2021	2021-09-08	Europe	Germany	MVZ Labor Dr. Limbach & Kollegen GbR	Robert Koch Institute	?
EPI_ISL_4439943	Germany/BW-RKI-I-242790/2021	2021-09-13	Europe	Germany	MVZ Labor Dr. Limbach & Kollegen GbR	Robert Koch Institute	?
EPI_ISL_4439944	Germany/BW-RKI-I-242791/2021	2021-09-11	Europe	Germany	MVZ Labor Dr. Limbach & Kollegen GbR	Robert Koch Institute	?
EPI_ISL_4439947	Germany/BW-RKI-I-242795/2021	2021-09-11	Europe	Germany	MVZ Labor Dr. Limbach & Kollegen GbR	Robert Koch Institute	?
EPI_ISL_4439948	Germany/BW-RKI-I-242796/2021	2021-09-11	Europe	Germany	MVZ Labor Dr. Limbach & Kollegen GbR	Robert Koch Institute	?
EPI_ISL_4439952	Germany/BW-RKI-I-242801/2021	2021-09-11	Europe	Germany	MVZ Labor Dr. Limbach & Kollegen GbR	Robert Koch Institute	?
EPI_ISL_4439956	Germany/BW-RKI-I-242805/2021	2021-09-13	Europe	Germany	MVZ Labor Dr. Limbach & Kollegen GbR	Robert Koch Institute	?
EPI_ISL_4439957	Germany/BW-RKI-I-242806/2021	2021-09-11	Europe	Germany	MVZ Labor Dr. Limbach & Kollegen GbR	Robert Koch Institute	?
EPI_ISL_4439963	Germany/BW-RKI-I-242812/2021	2021-09-11	Europe	Germany	MVZ Labor Dr. Limbach & Kollegen GbR	Robert Koch Institute	?
EPI_ISL_4439972	Germany/BW-RKI-I-242822/2021	2021-09-11	Europe	Germany	MVZ Labor Dr. Limbach & Kollegen GbR	Robert Koch Institute	?
EPI_ISL_4439979	Germany/BW-RKI-I-242830/2021	2021-09-11	Europe	Germany	MVZ Labor Dr. Limbach & Kollegen GbR	Robert Koch Institute	?
EPI_ISL_4439991	Germany/BW-RKI-I-242843/2021	2021-09-13	Europe	Germany	MVZ Labor Dr. Limbach & Kollegen GbR	Robert Koch Institute	?
EPI_ISL_4439993	Germany/BW-RKI-I-242845/2021	2021-09-13	Europe	Germany	MVZ Labor Dr. Limbach & Kollegen GbR	Robert Koch Institute	?
EPI_ISL_4440635	Germany/BW-RKI-I-243479/2021	2021-08-20	Europe	Germany	Universitätsklinikum Heidelberg	Robert Koch Institute	?
EPI_ISL_4440639	Germany/BW-RKI-I-243501/2021	2021-08-23	Europe	Germany	Universitätsklinikum Heidelberg	Robert Koch Institute	?
EPI_ISL_4440641	Germany/BW-RKI-I-243504/2021	2021-08-18	Europe	Germany	Universitätsklinikum Heidelberg	Robert Koch Institute	?
EPI_ISL_4440642	Germany/BW-RKI-I-243507/2021	2021-08-23	Europe	Germany	Universitätsklinikum Heidelberg	Robert Koch Institute	?
EPI_ISL_4440643	Germany/BW-RKI-I-243516/2021	2021-08-20	Europe	Germany	Universitätsklinikum Heidelberg	Robert Koch Institute	?
EPI_ISL_4440644	Germany/BW-RKI-I-243518/2021	2021-08-21	Europe	Germany	Universitätsklinikum Heidelberg	Robert Koch Institute	?
EPI_ISL_4440645	Germany/BW-RKI-I-243527/2021	2021-08-21	Europe	Germany	Universitätsklinikum Heidelberg	Robert Koch Institute	?
EPI_ISL_4440647	Germany/BW-RKI-I-243535/2021	2021-08-23	Europe	Germany	Universitätsklinikum Heidelberg	Robert Koch Institute	?
EPI_ISL_4440649	Germany/BW-RKI-I-243541/2021	2021-08-23	Europe	Germany	Universitätsklinikum Heidelberg	Robert Koch Institute	?
EPI_ISL_4440650	Germany/BW-RKI-I-243548/2021	2021-08-23	Europe	Germany	Universitätsklinikum Heidelberg	Robert Koch Institute	?
EPI_ISL_4440651	Germany/BW-RKI-I-243549/2021	2021-08-22	Europe	Germany	Universitätsklinikum Heidelberg	Robert Koch Institute	?
EPI_ISL_4440652	Germany/BW-RKI-I-243556/2021	2021-08-23	Europe	Germany	Universitätsklinikum Heidelberg	Robert Koch Institute	?
EPI_ISL_4440664	Germany/BW-RKI-I-243588/2021	2021-08-27	Europe	Germany	Universitätsklinikum Heidelberg	Robert Koch Institute	?
EPI_ISL_4440668	Germany/BW-RKI-I-243593/2021	2021-08-27	Europe	Germany	Universitätsklinikum Heidelberg	Robert Koch Institute	?
EPI_ISL_4440669	Germany/BW-RKI-I-243596/2021	2021-08-25	Europe	Germany	Universitätsklinikum Heidelberg	Robert Koch Institute	?
EPI_ISL_4440671	Germany/BW-RKI-I-243601/2021	2021-08-27	Europe	Germany	Universitätsklinikum Heidelberg	Robert Koch Institute	?
EPI_ISL_4440676	Germany/BW-RKI-I-243606/2021	2021-08-27	Europe	Germany	Universitätsklinikum Heidelberg	Robert Koch Institute	?
EPI_ISL_4440678	Germany/BW-RKI-I-243608/2021	2021-08-27	Europe	Germany	Universitätsklinikum Heidelberg	Robert Koch Institute	?
EPI_ISL_4440682	Germany/BW-RKI-I-243616/2021	2021-08-27	Europe	Germany	Universitätsklinikum Heidelberg	Robert Koch Institute	?
EPI_ISL_4440690	Germany/BW-RKI-I-243627/2021	2021-08-30	Europe	Germany	Universitätsklinikum Heidelberg	Robert Koch Institute	?
EPI_ISL_4440691	Germany/BW-RKI-I-243628/2021	2021-08-30	Europe	Germany	Universitätsklinikum Heidelberg	Robert Koch Institute	?
EPI_ISL_4440692	Germany/BW-RKI-I-243629/2021	2021-08-29	Europe	Germany	Universitätsklinikum Heidelberg	Robert Koch Institute	?
EPI_ISL_4440695	Germany/BW-RKI-I-243635/2021	2021-08-30	Europe	Germany	Universitätsklinikum Heidelberg	Robert Koch Institute	?
EPI_ISL_4440698	Germany/BW-RKI-I-243644/2021	2021-08-27	Europe	Germany	Universitätsklinikum Heidelberg	Robert Koch Institute	?
EPI_ISL_4440699	Germany/BW-RKI-I-243645/2021	2021-08-27	Europe	Germany	Universitätsklinikum Heidelberg	Robert Koch Institute	?
EPI_ISL_4440700	Germany/BW-RKI-I-243646/2021	2021-08-27	Europe	Germany	Universitätsklinikum Heidelberg	Robert Koch Institute	?
EPI_ISL_4440702	Germany/BW-RKI-I-243648/2021	2021-08-30	Europe	Germany	Universitätsklinikum Heidelberg	Robert Koch Institute	?
EPI_ISL_4440703	Germany/BW-RKI-I-243649/2021	2021-08-30	Europe	Germany	Universitätsklinikum Heidelberg	Robert Koch Institute	?
EPI_ISL_4440707	Germany/BW-RKI-I-243661/2021	2021-08-30	Europe	Germany	Universitätsklinikum Heidelberg	Robert Koch Institute	?
EPI_ISL_4440712	Germany/BW-RKI-I-243675/2021	2021-09-01	Europe	Germany	Universitätsklinikum Heidelberg	Robert Koch Institute	?
EPI_ISL_4440717	Germany/BW-RKI-I-243683/2021	2021-08-30	Europe	Germany	Universitätsklinikum Heidelberg	Robert Koch Institute	?
EPI_ISL_4440725	Germany/BW-RKI-I-243699/2021	2021-09-04	Europe	Germany	Universitätsklinikum Heidelberg	Robert Koch Institute	?
EPI_ISL_4440731	Germany/BW-RKI-I-243706/2021	2021-09-04	Europe	Germany	Universitätsklinikum Heidelberg	Robert Koch Institute	?
EPI_ISL_4440738	Germany/BW-RKI-I-243716/2021	2021-09-04	Europe	Germany	Universitätsklinikum Heidelberg	Robert Koch Institute	?
EPI_ISL_4440743	Germany/BW-RKI-I-243728/2021	2021-09-04	Europe	Germany	Universitätsklinikum Heidelberg	Robert Koch Institute	?
EPI_ISL_4440745	Germany/BW-RKI-I-243729/2021	2021-09-04	Europe	Germany	Universitätsklinikum Heidelberg	Robert Koch Institute	?
EPI_ISL_4440747	Germany/BW-RKI-I-243732/2021	2021-09-04	Europe	Germany	Universitätsklinikum Heidelberg	Robert Koch Institute	?
EPI_ISL_4440749	Germany/BW-RKI-I-243736/2021	2021-09-04	Europe	Germany	Universitätsklinikum Heidelberg	Robert Koch Institute	?
EPI_ISL_4440819	Germany/BW-RKI-I-243938/2021	2021-09-11	Europe	Germany	MVZ Labor Dr. Limbach & Kollegen GbR	Robert Koch Institute	?
EPI_ISL_4441041	Germany/BW-RKI-I-244170/2021	2021-08-29	Europe	Germany	Eurofins LifeCodexx GmbH	Robert Koch Institute	?
EPI_ISL_4441043	Germany/BW-RKI-I-244172/2021	2021-08-29	Europe	Germany	Eurofins LifeCodexx GmbH	Robert Koch Institute	?
EPI_ISL_4441044	Germany/BW-RKI-I-244173/2021	2021-08-29	Europe	Germany	Eurofins LifeCodexx GmbH	Robert Koch Institute	?
EPI_ISL_4441045	Germany/BW-RKI-I-244174/2021	2021-08-29	Europe	Germany	Eurofins LifeCodexx GmbH	Robert Koch Institute	?
EPI_ISL_4441046	Germany/BW-RKI-I-244175/2021	2021-08-29	Europe	Germany	Eurofins LifeCodexx GmbH	Robert Koch Institute	?
EPI_ISL_4441047	Germany/BW-RKI-I-244176/2021	2021-08-29	Europe	Germany	Eurofins LifeCodexx GmbH	Robert Koch Institute	?
EPI_ISL_4441048	Germany/BW-RKI-I-244177/2021	2021-08-29	Europe	Germany	Eurofins LifeCodexx GmbH	Robert Koch Institute	?
EPI_ISL_4441049	Germany/BW-RKI-I-244178/2021	2021-08-29	Europe	Germany	Eurofins LifeCodexx GmbH	Robert Koch Institute	?
EPI_ISL_4441050	Germany/BW-RKI-I-244179/2021	2021-08-29	Europe	Germany	Eurofins LifeCodexx GmbH	Robert Koch Institute	?
EPI_ISL_4441051	Germany/BW-RKI-I-244180/2021	2021-08-29	Europe	Germany	Eurofins LifeCodexx GmbH	Robert Koch Institute	?
EPI_ISL_4441052	Germany/BW-RKI-I-244181/2021	2021-08-29	Europe	Germany	Eurofins LifeCodexx GmbH	Robert Koch Institute	?
EPI_ISL_4441054	Germany/BW-RKI-I-244183/2021	2021-08-29	Europe	Germany	Eurofins LifeCodexx GmbH	Robert Koch Institute	?
EPI_ISL_4441055	Germany/BW-RKI-I-244184/2021	2021-08-29	Europe	Germany	Eurofins LifeCodexx GmbH	Robert Koch Institute	?
EPI_ISL_4441056	Germany/BW-RKI-I-244185/2021	2021-08-29	Europe	Germany	Eurofins LifeCodexx GmbH	Robert Koch Institute	?
EPI_ISL_4441057	Germany/BW-RKI-I-244186/2021	2021-08-29	Europe	Germany	Eurofins LifeCodexx GmbH	Robert Koch Institute	?
EPI_ISL_4441058	Germany/BW-RKI-I-244187/2021	2021-08-29	Europe	Germany	Eurofins LifeCodexx GmbH	Robert Koch Institute	?
EPI_ISL_4441059	Germany/BW-RKI-I-244188/2021	2021-08-29	Europe	Germany	Eurofins LifeCodexx GmbH	Robert Koch Institute	?
EPI_ISL_4441060	Germany/BW-RKI-I-244189/2021	2021-08-29	Europe	Germany	Eurofins LifeCodexx GmbH	Robert Koch Institute	?
EPI_ISL_4441062	Germany/BW-RKI-I-244191/2021	2021-08-29	Europe	Germany	Eurofins LifeCodexx GmbH	Robert Koch Institute	?
EPI_ISL_4441063	Germany/BW-RKI-I-244192/2021	2021-08-29	Europe	Germany	Eurofins LifeCodexx GmbH	Robert Koch Institute	?
EPI_ISL_4441064	Germany/BW-RKI-I-244193/2021	2021-08-29	Europe	Germany	Eurofins LifeCodexx GmbH	Robert Koch Institute	?
EPI_ISL_4441065	Germany/BW-RKI-I-244194/2021	2021-08-29	Europe	Germany	Eurofins LifeCodexx GmbH	Robert Koch Institute	?
EPI_ISL_4441066	Germany/BW-RKI-I-244196/2021	2021-08-29	Europe	Germany	Eurofins LifeCodexx GmbH	Robert Koch Institute	?
EPI_ISL_4441067	Germany/BW-RKI-I-244197/2021	2021-08-29	Europe	Germany	Eurofins LifeCodexx GmbH	Robert Koch Institute	?
EPI_ISL_4441068	Germany/BW-RKI-I-244198/2021	2021-08-29	Europe	Germany	Eurofins LifeCodexx GmbH	Robert Koch Institute	?
EPI_ISL_4441069	Germany/BW-RKI-I-244199/2021	2021-08-29	Europe	Germany	Eurofins LifeCodexx GmbH	Robert Koch Institute	?
EPI_ISL_4441070	Germany/BW-RKI-I-244200/2021	2021-08-29	Europe	Germany	Eurofins LifeCodexx GmbH	Robert Koch Institute	?
EPI_ISL_4441071	Germany/BW-RKI-I-244201/2021	2021-08-29	Europe	Germany	Eurofins LifeCodexx GmbH	Robert Koch Institute	?
EPI_ISL_4441072	Germany/BW-RKI-I-244202/2021	2021-08-29	Europe	Germany	Eurofins LifeCodexx GmbH	Robert Koch Institute	?
EPI_ISL_4441073	Germany/BW-RKI-I-244203/2021	2021-08-29	Europe	Germany	Eurofins LifeCodexx GmbH	Robert Koch Institute	?
EPI_ISL_4441074	Germany/BW-RKI-I-244204/2021	2021-08-29	Europe	Germany	Eurofins LifeCodexx GmbH	Robert Koch Institute	?
EPI_ISL_4441075	Germany/BW-RKI-I-244205/2021	2021-08-29	Europe	Germany	Eurofins LifeCodexx GmbH	Robert Koch Institute	?
EPI_ISL_4441076	Germany/BW-RKI-I-244206/2021	2021-08-29	Europe	Germany	Eurofins LifeCodexx GmbH	Robert Koch Institute	?
EPI_ISL_4441077	Germany/BW-RKI-I-244207/2021	2021-08-29	Europe	Germany	Eurofins LifeCodexx GmbH	Robert Koch Institute	?
EPI_ISL_4441078	Germany/BW-RKI-I-244208/2021	2021-08-29	Europe	Germany	Eurofins LifeCodexx GmbH	Robert Koch Institute	?
EPI_ISL_4441079	Germany/BW-RKI-I-244209/2021	2021-08-29	Europe	Germany	Eurofins LifeCodexx GmbH	Robert Koch Institute	?
EPI_ISL_4441080	Germany/BW-RKI-I-244210/2021	2021-08-29	Europe	Germany	Eurofins LifeCodexx GmbH	Robert Koch Institute	?
EPI_ISL_4441082	Germany/BW-RKI-I-244211/2021	2021-08-29	Europe	Germany	Eurofins LifeCodexx GmbH	Robert Koch Institute	?
EPI_ISL_4441083	Germany/BW-RKI-I-244212/2021	2021-08-29	Europe	Germany	Eurofins LifeCodexx GmbH	Robert Koch Institute	?
EPI_ISL_4441085	Germany/BW-RKI-I-244213/2021	2021-08-29	Europe	Germany	Eurofins LifeCodexx GmbH	Robert Koch Institute	?
EPI_ISL_4441086	Germany/BW-RKI-I-244214/2021	2021-08-29	Europe	Germany	Eurofins LifeCodexx GmbH	Robert Koch Institute	?
EPI_ISL_4441087	Germany/BW-RKI-I-244215/2021	2021-08-29	Europe	Germany	Eurofins LifeCodexx GmbH	Robert Koch Institute	?
EPI_ISL_4441089	Germany/BW-RKI-I-244216/2021	2021-08-29	Europe	Germany	Eurofins LifeCodexx GmbH	Robert Koch Institute	?
EPI_ISL_4441093	Germany/BW-RKI-I-244217/2021	2021-08-29	Europe	Germany	Eurofins LifeCodexx GmbH	Robert Koch Institute	?
EPI_ISL_4441095	Germany/BW-RKI-I-244218/2021	2021-08-29	Europe	Germany	Eurofins LifeCodexx GmbH	Robert Koch Institute	?
EPI_ISL_4441096	Germany/BW-RKI-I-244219/2021	2021-08-29	Europe	Germany	Eurofins LifeCodexx GmbH	Robert Koch Institute	?
EPI_ISL_4441098	Germany/BW-RKI-I-244220/2021	2021-08-29	Europe	Germany	Eurofins LifeCodexx GmbH	Robert Koch Institute	?
EPI_ISL_4441099	Germany/BW-RKI-I-244221/2021	2021-08-29	Europe	Germany	Eurofins LifeCodexx GmbH	Robert Koch Institute	?
EPI_ISL_4441102	Germany/BW-RKI-I-244223/2021	2021-08-29	Europe	Germany	Eurofins LifeCodexx GmbH	Robert Koch Institute	?
EPI_ISL_4441103	Germany/BW-RKI-I-244224/2021	2021-08-29	Europe	Germany	Eurofins LifeCodexx GmbH	Robert Koch Institute	?
EPI_ISL_4441105	Germany/BW-RKI-I-244225/2021	2021-08-29	Europe	Germany	Eurofins LifeCodexx GmbH	Robert Koch Institute	?
EPI_ISL_4441106	Germany/BW-RKI-I-244226/2021	2021-08-29	Europe	Germany	Eurofins LifeCodexx GmbH	Robert Koch Institute	?
EPI_ISL_4441107	Germany/BW-RKI-I-244227/2021	2021-08-29	Europe	Germany	Eurofins LifeCodexx GmbH	Robert Koch Institute	?
EPI_ISL_4441109	Germany/BW-RKI-I-244228/2021	2021-08-29	Europe	Germany	Eurofins LifeCodexx GmbH	Robert Koch Institute	?
EPI_ISL_4441110	Germany/BW-RKI-I-244229/2021	2021-08-29	Europe	Germany	Eurofins LifeCodexx GmbH	Robert Koch Institute	?
EPI_ISL_4441111	Germany/BW-RKI-I-244230/2021	2021-08-29	Europe	Germany	Eurofins LifeCodexx GmbH	Robert Koch Institute	?
EPI_ISL_4441115	Germany/BW-RKI-I-244231/2021	2021-08-29	Europe	Germany	Eurofins LifeCodexx GmbH	Robert Koch Institute	?
EPI_ISL_4441118	Germany/BW-RKI-I-244232/2021	2021-08-29	Europe	Germany	Eurofins LifeCodexx GmbH	Robert Koch Institute	?
EPI_ISL_4441119	Germany/BW-RKI-I-244233/2021	2021-08-29	Europe	Germany	Eurofins LifeCodexx GmbH	Robert Koch Institute	?
EPI_ISL_4441122	Germany/BW-RKI-I-244234/2021	2021-08-29	Europe	Germany	Eurofins LifeCodexx GmbH	Robert Koch Institute	?
EPI_ISL_4441124	Germany/BW-RKI-I-244235/2021	2021-08-29	Europe	Germany	Eurofins LifeCodexx GmbH	Robert Koch Institute	?
EPI_ISL_4441126	Germany/BW-RKI-I-244236/2021	2021-08-29	Europe	Germany	Eurofins LifeCodexx GmbH	Robert Koch Institute	?
EPI_ISL_4441127	Germany/BW-RKI-I-244237/2021	2021-08-29	Europe	Germany	Eurofins LifeCodexx GmbH	Robert Koch Institute	?
EPI_ISL_4441129	Germany/BW-RKI-I-244238/2021	2021-08-29	Europe	Germany	Eurofins LifeCodexx GmbH	Robert Koch Institute	?
EPI_ISL_4441131	Germany/BW-RKI-I-244239/2021	2021-08-29	Europe	Germany	Eurofins LifeCodexx GmbH	Robert Koch Institute	?
EPI_ISL_4441133	Germany/BW-RKI-I-244240/2021	2021-08-29	Europe	Germany	Eurofins LifeCodexx GmbH	Robert Koch Institute	?
EPI_ISL_4441135	Germany/BW-RKI-I-244241/2021	2021-08-29	Europe	Germany	Eurofins LifeCodexx GmbH	Robert Koch Institute	?
EPI_ISL_4441136	Germany/BW-RKI-I-244242/2021	2021-08-29	Europe	Germany	Eurofins LifeCodexx GmbH	Robert Koch Institute	?
EPI_ISL_4441138	Germany/BW-RKI-I-244243/2021	2021-08-29	Europe	Germany	Eurofins LifeCodexx GmbH	Robert Koch Institute	?
EPI_ISL_4441140	Germany/BW-RKI-I-244244/2021	2021-08-29	Europe	Germany	Eurofins LifeCodexx GmbH	Robert Koch Institute	?
EPI_ISL_4441142	Germany/BW-RKI-I-244245/2021	2021-08-29	Europe	Germany	Eurofins LifeCodexx GmbH	Robert Koch Institute	?
EPI_ISL_4441144	Germany/BW-RKI-I-244246/2021	2021-08-29	Europe	Germany	Eurofins LifeCodexx GmbH	Robert Koch Institute	?
EPI_ISL_4441149	Germany/BW-RKI-I-244248/2021	2021-08-29	Europe	Germany	Eurofins LifeCodexx GmbH	Robert Koch Institute	?
EPI_ISL_4441151	Germany/BW-RKI-I-244249/2021	2021-08-29	Europe	Germany	Eurofins LifeCodexx GmbH	Robert Koch Institute	?
EPI_ISL_4441155	Germany/BW-RKI-I-244251/2021	2021-08-29	Europe	Germany	Eurofins LifeCodexx GmbH	Robert Koch Institute	?
EPI_ISL_4441159	Germany/BW-RKI-I-244252/2021	2021-08-29	Europe	Germany	Eurofins LifeCodexx GmbH	Robert Koch Institute	?
EPI_ISL_4441161	Germany/BW-RKI-I-244253/2021	2021-08-29	Europe	Germany	Eurofins LifeCodexx GmbH	Robert Koch Institute	?
EPI_ISL_4441162	Germany/BW-RKI-I-244254/2021	2021-08-29	Europe	Germany	Eurofins LifeCodexx GmbH	Robert Koch Institute	?
EPI_ISL_4441164	Germany/BW-RKI-I-244255/2021	2021-08-29	Europe	Germany	Eurofins LifeCodexx GmbH	Robert Koch Institute	?
EPI_ISL_4441167	Germany/BW-RKI-I-244257/2021	2021-08-29	Europe	Germany	Eurofins LifeCodexx GmbH	Robert Koch Institute	?
EPI_ISL_4441169	Germany/BW-RKI-I-244259/2021	2021-08-29	Europe	Germany	Eurofins LifeCodexx GmbH	Robert Koch Institute	?
EPI_ISL_4441173	Germany/BW-RKI-I-244261/2021	2021-08-29	Europe	Germany	Eurofins LifeCodexx GmbH	Robert Koch Institute	?
EPI_ISL_4441175	Germany/BW-RKI-I-244262/2021	2021-08-29	Europe	Germany	Eurofins LifeCodexx GmbH	Robert Koch Institute	?
EPI_ISL_4441179	Germany/BW-RKI-I-244264/2021	2021-08-29	Europe	Germany	Eurofins LifeCodexx GmbH	Robert Koch Institute	?
EPI_ISL_4441182	Germany/BW-RKI-I-244266/2021	2021-08-29	Europe	Germany	Eurofins LifeCodexx GmbH	Robert Koch Institute	?
EPI_ISL_4441184	Germany/BW-RKI-I-244267/2021	2021-08-29	Europe	Germany	Eurofins LifeCodexx GmbH	Robert Koch Institute	?
EPI_ISL_4441186	Germany/BW-RKI-I-244268/2021	2021-08-29	Europe	Germany	Eurofins LifeCodexx GmbH	Robert Koch Institute	?
EPI_ISL_4441188	Germany/BW-RKI-I-244269/2021	2021-08-29	Europe	Germany	Eurofins LifeCodexx GmbH	Robert Koch Institute	?
EPI_ISL_4441190	Germany/BW-RKI-I-244270/2021	2021-08-29	Europe	Germany	Eurofins LifeCodexx GmbH	Robert Koch Institute	?
EPI_ISL_4441192	Germany/BW-RKI-I-244271/2021	2021-08-29	Europe	Germany	Eurofins LifeCodexx GmbH	Robert Koch Institute	?
EPI_ISL_4441194	Germany/BW-RKI-I-244272/2021	2021-08-29	Europe	Germany	Eurofins LifeCodexx GmbH	Robert Koch Institute	?
EPI_ISL_4441196	Germany/BW-RKI-I-244273/2021	2021-08-29	Europe	Germany	Eurofins LifeCodexx GmbH	Robert Koch Institute	?
EPI_ISL_4441198	Germany/BW-RKI-I-244274/2021	2021-08-29	Europe	Germany	Eurofins LifeCodexx GmbH	Robert Koch Institute	?
EPI_ISL_4441200	Germany/BW-RKI-I-244275/2021	2021-08-29	Europe	Germany	Eurofins LifeCodexx GmbH	Robert Koch Institute	?
EPI_ISL_4441202	Germany/BW-RKI-I-244276/2021	2021-08-29	Europe	Germany	Eurofins LifeCodexx GmbH	Robert Koch Institute	?
EPI_ISL_4441204	Germany/BW-RKI-I-244277/2021	2021-08-29	Europe	Germany	Eurofins LifeCodexx GmbH	Robert Koch Institute	?
EPI_ISL_4441208	Germany/BW-RKI-I-244278/2021	2021-08-29	Europe	Germany	Eurofins LifeCodexx GmbH	Robert Koch Institute	?
EPI_ISL_4441210	Germany/BW-RKI-I-244279/2021	2021-08-29	Europe	Germany	Eurofins LifeCodexx GmbH	Robert Koch Institute	?
EPI_ISL_4441212	Germany/BW-RKI-I-244280/2021	2021-08-29	Europe	Germany	Eurofins LifeCodexx GmbH	Robert Koch Institute	?
EPI_ISL_4441214	Germany/BW-RKI-I-244281/2021	2021-08-29	Europe	Germany	Eurofins LifeCodexx GmbH	Robert Koch Institute	?
EPI_ISL_4441216	Germany/BW-RKI-I-244282/2021	2021-08-29	Europe	Germany	Eurofins LifeCodexx GmbH	Robert Koch Institute	?
EPI_ISL_4441220	Germany/BW-RKI-I-244284/2021	2021-08-29	Europe	Germany	Eurofins LifeCodexx GmbH	Robert Koch Institute	?
EPI_ISL_4441222	Germany/BW-RKI-I-244285/2021	2021-08-29	Europe	Germany	Eurofins LifeCodexx GmbH	Robert Koch Institute	?
EPI_ISL_4441224	Germany/BW-RKI-I-244286/2021	2021-08-29	Europe	Germany	Eurofins LifeCodexx GmbH	Robert Koch Institute	?
EPI_ISL_4441225	Germany/BW-RKI-I-244287/2021	2021-08-29	Europe	Germany	Eurofins LifeCodexx GmbH	Robert Koch Institute	?
EPI_ISL_4441227	Germany/BW-RKI-I-244288/2021	2021-08-29	Europe	Germany	Eurofins LifeCodexx GmbH	Robert Koch Institute	?
EPI_ISL_4441228	Germany/BW-RKI-I-244289/2021	2021-08-29	Europe	Germany	Eurofins LifeCodexx GmbH	Robert Koch Institute	?
EPI_ISL_4441229	Germany/BW-RKI-I-244290/2021	2021-08-29	Europe	Germany	Eurofins LifeCodexx GmbH	Robert Koch Institute	?
EPI_ISL_4441231	Germany/BW-RKI-I-244291/2021	2021-08-29	Europe	Germany	Eurofins LifeCodexx GmbH	Robert Koch Institute	?
EPI_ISL_4441232	Germany/BW-RKI-I-244292/2021	2021-08-29	Europe	Germany	Eurofins LifeCodexx GmbH	Robert Koch Institute	?
EPI_ISL_4441233	Germany/BW-RKI-I-244293/2021	2021-08-29	Europe	Germany	Eurofins LifeCodexx GmbH	Robert Koch Institute	?
EPI_ISL_4441234	Germany/BW-RKI-I-244294/2021	2021-08-29	Europe	Germany	Eurofins LifeCodexx GmbH	Robert Koch Institute	?
EPI_ISL_4441236	Germany/BW-RKI-I-244295/2021	2021-08-29	Europe	Germany	Eurofins LifeCodexx GmbH	Robert Koch Institute	?
EPI_ISL_4441237	Germany/BW-RKI-I-244296/2021	2021-08-29	Europe	Germany	Eurofins LifeCodexx GmbH	Robert Koch Institute	?
EPI_ISL_4441240	Germany/BW-RKI-I-244298/2021	2021-08-29	Europe	Germany	Eurofins LifeCodexx GmbH	Robert Koch Institute	?
EPI_ISL_4441241	Germany/BW-RKI-I-244299/2021	2021-08-29	Europe	Germany	Eurofins LifeCodexx GmbH	Robert Koch Institute	?
EPI_ISL_4441242	Germany/BW-RKI-I-244300/2021	2021-08-29	Europe	Germany	Eurofins LifeCodexx GmbH	Robert Koch Institute	?
EPI_ISL_4441244	Germany/BW-RKI-I-244301/2021	2021-08-29	Europe	Germany	Eurofins LifeCodexx GmbH	Robert Koch Institute	?
EPI_ISL_4441245	Germany/BW-RKI-I-244302/2021	2021-08-29	Europe	Germany	Eurofins LifeCodexx GmbH	Robert Koch Institute	?
EPI_ISL_4441246	Germany/BW-RKI-I-244303/2021	2021-08-29	Europe	Germany	Eurofins LifeCodexx GmbH	Robert Koch Institute	?
EPI_ISL_4441248	Germany/BW-RKI-I-244304/2021	2021-08-29	Europe	Germany	Eurofins LifeCodexx GmbH	Robert Koch Institute	?
EPI_ISL_4441250	Germany/BW-RKI-I-244306/2021	2021-08-29	Europe	Germany	Eurofins LifeCodexx GmbH	Robert Koch Institute	?
EPI_ISL_4441253	Germany/BW-RKI-I-244309/2021	2021-08-29	Europe	Germany	Eurofins LifeCodexx GmbH	Robert Koch Institute	?
EPI_ISL_4441254	Germany/BW-RKI-I-244310/2021	2021-08-29	Europe	Germany	Eurofins LifeCodexx GmbH	Robert Koch Institute	?
EPI_ISL_4441258	Germany/BW-RKI-I-244312/2021	2021-08-29	Europe	Germany	Eurofins LifeCodexx GmbH	Robert Koch Institute	?
EPI_ISL_4441260	Germany/BW-RKI-I-244313/2021	2021-08-29	Europe	Germany	Eurofins LifeCodexx GmbH	Robert Koch Institute	?
EPI_ISL_4441261	Germany/BW-RKI-I-244314/2021	2021-08-29	Europe	Germany	Eurofins LifeCodexx GmbH	Robert Koch Institute	?
EPI_ISL_4441738	Germany/BW-RKI-I-244709/2021	2021-09-14	Europe	Germany	Sonic - Labor Staber Heilbronn	Robert Koch Institute	?
EPI_ISL_4441751	Germany/BW-RKI-I-244722/2021	2021-09-14	Europe	Germany	Robert-Bosch-Krankenhaus	Robert Koch Institute	?
EPI_ISL_4441768	Germany/BW-RKI-I-244739/2021	2021-09-14	Europe	Germany	Sonic - Labor Staber Heilbronn	Robert Koch Institute	?
EPI_ISL_4441794	Germany/BW-RKI-I-244770/2021	2021-09-14	Europe	Germany	Robert-Bosch-Krankenhaus	Robert Koch Institute	?
EPI_ISL_4441844	Germany/BW-RKI-I-244830/2021	2021-08-31	Europe	Germany	ALB FILS KLINIKEN GmbH - Institut für Laboratoriumsmedizin Klinik am Eichert Göppingen	Robert Koch Institute	?
EPI_ISL_4441853	Germany/BW-RKI-I-244839/2021	2021-09-14	Europe	Germany	Robert-Bosch-Krankenhaus	Robert Koch Institute	?
EPI_ISL_4441855	Germany/BW-RKI-I-244841/2021	2021-09-14	Europe	Germany	Robert-Bosch-Krankenhaus	Robert Koch Institute	?
EPI_ISL_4441905	Germany/BW-RKI-I-244895/2021	2021-09-14	Europe	Germany	Sonic - Labor Staber Heilbronn	Robert Koch Institute	?
EPI_ISL_4442372	Germany/BW-RKI-I-245411/2021	2021-07-19	Europe	Germany	Klinikum Stuttgart	Robert Koch Institute	?
EPI_ISL_4442373	Germany/BW-RKI-I-245413/2021	2021-07-21	Europe	Germany	Klinikum Stuttgart	Robert Koch Institute	?
EPI_ISL_4442374	Germany/BW-RKI-I-245414/2021	2021-07-27	Europe	Germany	Klinikum Stuttgart	Robert Koch Institute	?
EPI_ISL_4442375	Germany/BW-RKI-I-245417/2021	2021-07-27	Europe	Germany	Klinikum Stuttgart	Robert Koch Institute	?
EPI_ISL_4442376	Germany/BW-RKI-I-245424/2021	2021-07-27	Europe	Germany	Klinikum Stuttgart	Robert Koch Institute	?
EPI_ISL_4442536	Germany/BW-RKI-I-246167/2021	2021-08-29	Europe	Germany	Eurofins LifeCodexx GmbH	Robert Koch Institute	?
EPI_ISL_4442547	Germany/BW-RKI-I-246178/2021	2021-08-29	Europe	Germany	Eurofins LifeCodexx GmbH	Robert Koch Institute	?
EPI_ISL_4442561	Germany/BW-RKI-I-246192/2021	2021-08-29	Europe	Germany	Eurofins LifeCodexx GmbH	Robert Koch Institute	?
EPI_ISL_4442580	Germany/BW-RKI-I-246211/2021	2021-08-29	Europe	Germany	Eurofins LifeCodexx GmbH	Robert Koch Institute	?
EPI_ISL_4442591	Germany/BW-RKI-I-246222/2021	2021-08-29	Europe	Germany	Eurofins LifeCodexx GmbH	Robert Koch Institute	?
EPI_ISL_4442631	Germany/BW-RKI-I-246253/2021	2021-09-14	Europe	Germany	SYNLAB MVZ Leinfelden-Echterdingen	Robert Koch Institute	?
EPI_ISL_4442677	Germany/BW-RKI-I-246282/2021	2021-09-14	Europe	Germany	SYNLAB MVZ Leinfelden-Echterdingen	Robert Koch Institute	?
EPI_ISL_4442679	Germany/BW-RKI-I-246284/2021	2021-09-11	Europe	Germany	SYNLAB MVZ Leinfelden-Echterdingen	Robert Koch Institute	?
EPI_ISL_4442705	Germany/BW-RKI-I-246305/2021	2021-09-11	Europe	Germany	SYNLAB MVZ Leinfelden-Echterdingen	Robert Koch Institute	?
EPI_ISL_4442707	Germany/BW-RKI-I-246306/2021	2021-09-11	Europe	Germany	SYNLAB MVZ Leinfelden-Echterdingen	Robert Koch Institute	?
EPI_ISL_4442711	Germany/BW-RKI-I-246308/2021	2021-09-11	Europe	Germany	SYNLAB MVZ Leinfelden-Echterdingen	Robert Koch Institute	?
EPI_ISL_4442723	Germany/BW-RKI-I-246318/2021	2021-09-11	Europe	Germany	SYNLAB MVZ Leinfelden-Echterdingen	Robert Koch Institute	?
EPI_ISL_4442748	Germany/BW-RKI-I-246337/2021	2021-09-11	Europe	Germany	SYNLAB MVZ Leinfelden-Echterdingen	Robert Koch Institute	?
EPI_ISL_4442776	Germany/BW-RKI-I-246354/2021	2021-09-11	Europe	Germany	SYNLAB MVZ Leinfelden-Echterdingen	Robert Koch Institute	?
EPI_ISL_4442787	Germany/BW-RKI-I-246361/2021	2021-09-11	Europe	Germany	SYNLAB MVZ Leinfelden-Echterdingen	Robert Koch Institute	?
EPI_ISL_4442811	Germany/BW-RKI-I-246377/2021	2021-09-11	Europe	Germany	SYNLAB MVZ Leinfelden-Echterdingen	Robert Koch Institute	?
EPI_ISL_4442826	Germany/BW-RKI-I-246394/2021	2021-09-11	Europe	Germany	SYNLAB MVZ Leinfelden-Echterdingen	Robert Koch Institute	?
EPI_ISL_4442831	Germany/BW-RKI-I-246400/2021	2021-09-11	Europe	Germany	SYNLAB MVZ Leinfelden-Echterdingen	Robert Koch Institute	?
EPI_ISL_4442836	Germany/BW-RKI-I-246405/2021	2021-09-11	Europe	Germany	SYNLAB MVZ Leinfelden-Echterdingen	Robert Koch Institute	?
EPI_ISL_4442839	Germany/BW-RKI-I-246408/2021	2021-09-11	Europe	Germany	SYNLAB MVZ Leinfelden-Echterdingen	Robert Koch Institute	?
EPI_ISL_4442844	Germany/BW-RKI-I-246413/2021	2021-09-11	Europe	Germany	SYNLAB MVZ Leinfelden-Echterdingen	Robert Koch Institute	?
EPI_ISL_4442851	Germany/BW-RKI-I-246420/2021	2021-09-11	Europe	Germany	SYNLAB MVZ Leinfelden-Echterdingen	Robert Koch Institute	?
EPI_ISL_4442877	Germany/BW-RKI-I-246446/2021	2021-09-11	Europe	Germany	SYNLAB MVZ Leinfelden-Echterdingen	Robert Koch Institute	?
EPI_ISL_4442886	Germany/BW-RKI-I-246455/2021	2021-09-11	Europe	Germany	SYNLAB MVZ Leinfelden-Echterdingen	Robert Koch Institute	?
EPI_ISL_4442893	Germany/BW-RKI-I-246465/2021	2021-09-14	Europe	Germany	SYNLAB MVZ Leinfelden-Echterdingen	Robert Koch Institute	?
EPI_ISL_4442908	Germany/BW-RKI-I-246480/2021	2021-09-14	Europe	Germany	SYNLAB MVZ Leinfelden-Echterdingen	Robert Koch Institute	?
EPI_ISL_4442909	Germany/BW-RKI-I-246481/2021	2021-09-11	Europe	Germany	SYNLAB MVZ Leinfelden-Echterdingen	Robert Koch Institute	?
EPI_ISL_4442915	Germany/BW-RKI-I-246487/2021	2021-09-11	Europe	Germany	SYNLAB MVZ Leinfelden-Echterdingen	Robert Koch Institute	?
EPI_ISL_4442925	Germany/BW-RKI-I-246497/2021	2021-09-14	Europe	Germany	SYNLAB MVZ Leinfelden-Echterdingen	Robert Koch Institute	?
EPI_ISL_4442942	Germany/BW-RKI-I-246515/2021	2021-09-11	Europe	Germany	SYNLAB MVZ Leinfelden-Echterdingen	Robert Koch Institute	?
EPI_ISL_4442971	Germany/BW-RKI-I-246545/2021	2021-09-11	Europe	Germany	SYNLAB MVZ Leinfelden-Echterdingen	Robert Koch Institute	?
EPI_ISL_4442987	Germany/BW-RKI-I-246560/2021	2021-09-14	Europe	Germany	SYNLAB MVZ Leinfelden-Echterdingen	Robert Koch Institute	?
EPI_ISL_4442994	Germany/BW-RKI-I-246567/2021	2021-09-14	Europe	Germany	SYNLAB MVZ Leinfelden-Echterdingen	Robert Koch Institute	?
EPI_ISL_4442995	Germany/BW-RKI-I-246568/2021	2021-09-14	Europe	Germany	SYNLAB MVZ Leinfelden-Echterdingen	Robert Koch Institute	?
EPI_ISL_4443039	Germany/BW-RKI-I-246615/2021	2021-09-11	Europe	Germany	SYNLAB MVZ Leinfelden-Echterdingen	Robert Koch Institute	?
EPI_ISL_4443064	Germany/BW-RKI-I-246641/2021	2021-09-11	Europe	Germany	SYNLAB MVZ Leinfelden-Echterdingen	Robert Koch Institute	?
EPI_ISL_4443138	Germany/BW-RKI-I-246692/2021	2021-09-11	Europe	Germany	SYNLAB MVZ Leinfelden-Echterdingen	Robert Koch Institute	?
EPI_ISL_4443154	Germany/BW-RKI-I-246706/2021	2021-09-11	Europe	Germany	SYNLAB MVZ Leinfelden-Echterdingen	Robert Koch Institute	?
EPI_ISL_4443159	Germany/BW-RKI-I-246711/2021	2021-09-11	Europe	Germany	SYNLAB MVZ Leinfelden-Echterdingen	Robert Koch Institute	?
EPI_ISL_4443167	Germany/BW-RKI-I-246720/2021	2021-09-11	Europe	Germany	SYNLAB MVZ Leinfelden-Echterdingen	Robert Koch Institute	?
EPI_ISL_4443172	Germany/BW-RKI-I-246725/2021	2021-09-11	Europe	Germany	SYNLAB MVZ Leinfelden-Echterdingen	Robert Koch Institute	?
EPI_ISL_4443175	Germany/BW-RKI-I-246729/2021	2021-09-14	Europe	Germany	SYNLAB MVZ Leinfelden-Echterdingen	Robert Koch Institute	?
EPI_ISL_4443177	Germany/BW-RKI-I-246731/2021	2021-09-11	Europe	Germany	SYNLAB MVZ Leinfelden-Echterdingen	Robert Koch Institute	?
EPI_ISL_4443187	Germany/BW-RKI-I-246741/2021	2021-09-14	Europe	Germany	SYNLAB MVZ Leinfelden-Echterdingen	Robert Koch Institute	?
EPI_ISL_4443191	Germany/BW-RKI-I-246745/2021	2021-09-11	Europe	Germany	SYNLAB MVZ Leinfelden-Echterdingen	Robert Koch Institute	?
EPI_ISL_4443198	Germany/BW-RKI-I-246753/2021	2021-09-11	Europe	Germany	SYNLAB MVZ Leinfelden-Echterdingen	Robert Koch Institute	?
EPI_ISL_4443200	Germany/BW-RKI-I-246755/2021	2021-09-11	Europe	Germany	SYNLAB MVZ Leinfelden-Echterdingen	Robert Koch Institute	?
EPI_ISL_4443216	Germany/BW-RKI-I-246771/2021	2021-09-14	Europe	Germany	SYNLAB MVZ Leinfelden-Echterdingen	Robert Koch Institute	?
EPI_ISL_4443230	Germany/BW-RKI-I-246785/2021	2021-09-11	Europe	Germany	SYNLAB MVZ Leinfelden-Echterdingen	Robert Koch Institute	?
EPI_ISL_4443251	Germany/BW-RKI-I-246806/2021	2021-09-11	Europe	Germany	SYNLAB MVZ Leinfelden-Echterdingen	Robert Koch Institute	?
EPI_ISL_4443269	Germany/BW-RKI-I-246826/2021	2021-09-11	Europe	Germany	SYNLAB MVZ Leinfelden-Echterdingen	Robert Koch Institute	?
EPI_ISL_4443279	Germany/BW-RKI-I-246836/2021	2021-09-11	Europe	Germany	SYNLAB MVZ Leinfelden-Echterdingen	Robert Koch Institute	?
EPI_ISL_4443282	Germany/BW-RKI-I-246839/2021	2021-09-11	Europe	Germany	SYNLAB MVZ Leinfelden-Echterdingen	Robert Koch Institute	?
EPI_ISL_4443302	Germany/BW-RKI-I-246860/2021	2021-09-11	Europe	Germany	SYNLAB MVZ Leinfelden-Echterdingen	Robert Koch Institute	?
EPI_ISL_4443308	Germany/BW-RKI-I-246869/2021	2021-09-11	Europe	Germany	SYNLAB MVZ Leinfelden-Echterdingen	Robert Koch Institute	?
EPI_ISL_4443319	Germany/BW-RKI-I-246881/2021	2021-09-13	Europe	Germany	SYNLAB MVZ Leinfelden-Echterdingen	Robert Koch Institute	?
EPI_ISL_4443321	Germany/BW-RKI-I-246883/2021	2021-09-13	Europe	Germany	SYNLAB MVZ Leinfelden-Echterdingen	Robert Koch Institute	?
EPI_ISL_4443326	Germany/BW-RKI-I-246889/2021	2021-09-13	Europe	Germany	SYNLAB MVZ Leinfelden-Echterdingen	Robert Koch Institute	?
EPI_ISL_4443329	Germany/BW-RKI-I-246892/2021	2021-09-13	Europe	Germany	SYNLAB MVZ Leinfelden-Echterdingen	Robert Koch Institute	?
EPI_ISL_4443330	Germany/BW-RKI-I-246893/2021	2021-09-11	Europe	Germany	SYNLAB MVZ Leinfelden-Echterdingen	Robert Koch Institute	?
EPI_ISL_4443349	Germany/BW-RKI-I-246913/2021	2021-09-13	Europe	Germany	SYNLAB MVZ Leinfelden-Echterdingen	Robert Koch Institute	?
EPI_ISL_4443350	Germany/BW-RKI-I-246914/2021	2021-09-13	Europe	Germany	SYNLAB MVZ Leinfelden-Echterdingen	Robert Koch Institute	?
EPI_ISL_4443370	Germany/BW-RKI-I-246934/2021	2021-09-13	Europe	Germany	SYNLAB MVZ Leinfelden-Echterdingen	Robert Koch Institute	?
EPI_ISL_4443381	Germany/BW-RKI-I-246945/2021	2021-09-11	Europe	Germany	SYNLAB MVZ Leinfelden-Echterdingen	Robert Koch Institute	?
EPI_ISL_4443397	Germany/BW-RKI-I-246962/2021	2021-09-13	Europe	Germany	SYNLAB MVZ Leinfelden-Echterdingen	Robert Koch Institute	?
EPI_ISL_4443443	Germany/BW-RKI-I-247009/2021	2021-09-13	Europe	Germany	SYNLAB MVZ Leinfelden-Echterdingen	Robert Koch Institute	?
EPI_ISL_4443444	Germany/BW-RKI-I-247010/2021	2021-09-13	Europe	Germany	SYNLAB MVZ Leinfelden-Echterdingen	Robert Koch Institute	?
EPI_ISL_4443460	Germany/BW-RKI-I-247027/2021	2021-09-11	Europe	Germany	SYNLAB MVZ Leinfelden-Echterdingen	Robert Koch Institute	?
EPI_ISL_4443483	Germany/BW-RKI-I-247051/2021	2021-09-11	Europe	Germany	SYNLAB MVZ Leinfelden-Echterdingen	Robert Koch Institute	?
EPI_ISL_4443488	Germany/BW-RKI-I-247056/2021	2021-09-11	Europe	Germany	SYNLAB MVZ Leinfelden-Echterdingen	Robert Koch Institute	?
EPI_ISL_4443494	Germany/BW-RKI-I-247062/2021	2021-09-11	Europe	Germany	SYNLAB MVZ Leinfelden-Echterdingen	Robert Koch Institute	?
EPI_ISL_4443507	Germany/BW-RKI-I-247076/2021	2021-09-11	Europe	Germany	SYNLAB MVZ Leinfelden-Echterdingen	Robert Koch Institute	?
EPI_ISL_4443510	Germany/BW-RKI-I-247079/2021	2021-09-11	Europe	Germany	SYNLAB MVZ Leinfelden-Echterdingen	Robert Koch Institute	?
EPI_ISL_4443515	Germany/BW-RKI-I-247085/2021	2021-09-11	Europe	Germany	SYNLAB MVZ Leinfelden-Echterdingen	Robert Koch Institute	?
EPI_ISL_4443530	Germany/BW-RKI-I-247095/2021	2021-09-13	Europe	Germany	SYNLAB MVZ Leinfelden-Echterdingen	Robert Koch Institute	?
EPI_ISL_4443537	Germany/BW-RKI-I-247100/2021	2021-09-13	Europe	Germany	SYNLAB MVZ Leinfelden-Echterdingen	Robert Koch Institute	?
EPI_ISL_4443543	Germany/BW-RKI-I-247106/2021	2021-09-13	Europe	Germany	SYNLAB MVZ Leinfelden-Echterdingen	Robert Koch Institute	?
EPI_ISL_4443610	Germany/BW-RKI-I-247154/2021	2021-09-13	Europe	Germany	SYNLAB MVZ Leinfelden-Echterdingen	Robert Koch Institute	?
EPI_ISL_4443621	Germany/BW-RKI-I-247164/2021	2021-09-13	Europe	Germany	SYNLAB MVZ Leinfelden-Echterdingen	Robert Koch Institute	?
EPI_ISL_4443658	Germany/BW-RKI-I-247188/2021	2021-09-13	Europe	Germany	SYNLAB MVZ Leinfelden-Echterdingen	Robert Koch Institute	?
EPI_ISL_4443674	Germany/BW-RKI-I-247199/2021	2021-09-11	Europe	Germany	SYNLAB MVZ Leinfelden-Echterdingen	Robert Koch Institute	?
EPI_ISL_4443684	Germany/BW-RKI-I-247207/2021	2021-09-13	Europe	Germany	SYNLAB MVZ Leinfelden-Echterdingen	Robert Koch Institute	?
EPI_ISL_4443686	Germany/BW-RKI-I-247208/2021	2021-09-13	Europe	Germany	SYNLAB MVZ Leinfelden-Echterdingen	Robert Koch Institute	?
EPI_ISL_4443768	Germany/BW-RKI-I-247271/2021	2021-09-13	Europe	Germany	SYNLAB MVZ Leinfelden-Echterdingen	Robert Koch Institute	?
EPI_ISL_4443778	Germany/BW-RKI-I-247279/2021	2021-09-11	Europe	Germany	SYNLAB MVZ Leinfelden-Echterdingen	Robert Koch Institute	?
EPI_ISL_4443799	Germany/BW-RKI-I-247298/2021	2021-09-13	Europe	Germany	SYNLAB MVZ Leinfelden-Echterdingen	Robert Koch Institute	?
EPI_ISL_4443811	Germany/BW-RKI-I-247307/2021	2021-09-11	Europe	Germany	SYNLAB MVZ Leinfelden-Echterdingen	Robert Koch Institute	?
EPI_ISL_4443870	Germany/BW-RKI-I-247341/2021	2021-09-13	Europe	Germany	SYNLAB MVZ Leinfelden-Echterdingen	Robert Koch Institute	?
EPI_ISL_4443920	Germany/BW-RKI-I-247369/2021	2021-09-13	Europe	Germany	SYNLAB MVZ Leinfelden-Echterdingen	Robert Koch Institute	?
EPI_ISL_4443924	Germany/BW-RKI-I-247371/2021	2021-09-13	Europe	Germany	SYNLAB MVZ Leinfelden-Echterdingen	Robert Koch Institute	?
EPI_ISL_4443930	Germany/BW-RKI-I-247374/2021	2021-09-11	Europe	Germany	SYNLAB MVZ Leinfelden-Echterdingen	Robert Koch Institute	?
EPI_ISL_4443998	Germany/BW-RKI-I-247414/2021	2021-09-13	Europe	Germany	SYNLAB MVZ Leinfelden-Echterdingen	Robert Koch Institute	?
EPI_ISL_4444021	Germany/BW-RKI-I-247433/2021	2021-09-11	Europe	Germany	SYNLAB MVZ Leinfelden-Echterdingen	Robert Koch Institute	?
EPI_ISL_4444028	Germany/BW-RKI-I-247440/2021	2021-09-11	Europe	Germany	SYNLAB MVZ Leinfelden-Echterdingen	Robert Koch Institute	?
EPI_ISL_4444056	Germany/BW-RKI-I-247469/2021	2021-09-13	Europe	Germany	SYNLAB MVZ Leinfelden-Echterdingen	Robert Koch Institute	?
EPI_ISL_4444070	Germany/BW-RKI-I-247485/2021	2021-09-13	Europe	Germany	SYNLAB MVZ Leinfelden-Echterdingen	Robert Koch Institute	?
EPI_ISL_4444074	Germany/BW-RKI-I-247489/2021	2021-09-13	Europe	Germany	SYNLAB MVZ Leinfelden-Echterdingen	Robert Koch Institute	?
EPI_ISL_4444078	Germany/BW-RKI-I-247493/2021	2021-09-13	Europe	Germany	SYNLAB MVZ Leinfelden-Echterdingen	Robert Koch Institute	?
EPI_ISL_4444081	Germany/BW-RKI-I-247496/2021	2021-09-13	Europe	Germany	SYNLAB MVZ Leinfelden-Echterdingen	Robert Koch Institute	?
EPI_ISL_4444085	Germany/BW-RKI-I-247501/2021	2021-09-13	Europe	Germany	Limbach - MVZ Labor Ludwigsburg	Robert Koch Institute	?
EPI_ISL_4444125	Germany/BW-RKI-I-247546/2021	2021-09-14	Europe	Germany	Limbach - MVZ Labor Ludwigsburg	Robert Koch Institute	?
EPI_ISL_4444154	Germany/BW-RKI-I-247578/2021	2021-09-13	Europe	Germany	MVZ Labor Dr. Limbach & Kollegen GbR	Robert Koch Institute	?
EPI_ISL_4444155	Germany/BW-RKI-I-247579/2021	2021-09-09	Europe	Germany	MVZ Labor Dr. Limbach & Kollegen GbR	Robert Koch Institute	?
EPI_ISL_4444157	Germany/BW-RKI-I-247581/2021	2021-09-12	Europe	Germany	MVZ Labor Dr. Limbach & Kollegen GbR	Robert Koch Institute	?
EPI_ISL_4444159	Germany/BW-RKI-I-247583/2021	2021-09-13	Europe	Germany	MVZ Labor Dr. Limbach & Kollegen GbR	Robert Koch Institute	?
EPI_ISL_4444160	Germany/BW-RKI-I-247584/2021	2021-09-09	Europe	Germany	MVZ Labor Dr. Limbach & Kollegen GbR	Robert Koch Institute	?
EPI_ISL_4444161	Germany/BW-RKI-I-247587/2021	2021-09-12	Europe	Germany	MVZ Labor Dr. Limbach & Kollegen GbR	Robert Koch Institute	?
EPI_ISL_4444162	Germany/BW-RKI-I-247588/2021	2021-09-10	Europe	Germany	MVZ Labor Dr. Limbach & Kollegen GbR	Robert Koch Institute	?
EPI_ISL_4444163	Germany/BW-RKI-I-247589/2021	2021-09-10	Europe	Germany	MVZ Labor Dr. Limbach & Kollegen GbR	Robert Koch Institute	?
EPI_ISL_4444164	Germany/BW-RKI-I-247590/2021	2021-09-09	Europe	Germany	MVZ Labor Dr. Limbach & Kollegen GbR	Robert Koch Institute	?
EPI_ISL_4444166	Germany/BW-RKI-I-247593/2021	2021-09-10	Europe	Germany	MVZ Labor Dr. Limbach & Kollegen GbR	Robert Koch Institute	?
EPI_ISL_4444167	Germany/BW-RKI-I-247594/2021	2021-09-12	Europe	Germany	MVZ Labor Dr. Limbach & Kollegen GbR	Robert Koch Institute	?
EPI_ISL_4444170	Germany/BW-RKI-I-247597/2021	2021-09-09	Europe	Germany	MVZ Labor Dr. Limbach & Kollegen GbR	Robert Koch Institute	?
EPI_ISL_4444171	Germany/BW-RKI-I-247598/2021	2021-09-09	Europe	Germany	MVZ Labor Dr. Limbach & Kollegen GbR	Robert Koch Institute	?
EPI_ISL_4444172	Germany/BW-RKI-I-247599/2021	2021-09-11	Europe	Germany	MVZ Labor Dr. Limbach & Kollegen GbR	Robert Koch Institute	?
EPI_ISL_4444177	Germany/BW-RKI-I-247605/2021	2021-09-11	Europe	Germany	MVZ Labor Dr. Limbach & Kollegen GbR	Robert Koch Institute	?
EPI_ISL_4444184	Germany/BW-RKI-I-247612/2021	2021-09-10	Europe	Germany	MVZ Labor Dr. Limbach & Kollegen GbR	Robert Koch Institute	?
EPI_ISL_4444187	Germany/BW-RKI-I-247617/2021	2021-09-10	Europe	Germany	MVZ Labor Dr. Limbach & Kollegen GbR	Robert Koch Institute	?
EPI_ISL_4444188	Germany/BW-RKI-I-247618/2021	2021-09-11	Europe	Germany	MVZ Labor Dr. Limbach & Kollegen GbR	Robert Koch Institute	?
EPI_ISL_4444193	Germany/BW-RKI-I-247623/2021	2021-09-10	Europe	Germany	MVZ Labor Dr. Limbach & Kollegen GbR	Robert Koch Institute	?
EPI_ISL_4444202	Germany/BW-RKI-I-247635/2021	2021-09-10	Europe	Germany	MVZ Labor Dr. Limbach & Kollegen GbR	Robert Koch Institute	?
EPI_ISL_4444204	Germany/BW-RKI-I-247636/2021	2021-09-10	Europe	Germany	MVZ Labor Dr. Limbach & Kollegen GbR	Robert Koch Institute	?
EPI_ISL_4444209	Germany/BW-RKI-I-247639/2021	2021-09-14	Europe	Germany	Limbach - MVZ Labor Ludwigsburg	Robert Koch Institute	?
EPI_ISL_4444212	Germany/BW-RKI-I-247642/2021	2021-09-10	Europe	Germany	MVZ Labor Dr. Limbach & Kollegen GbR	Robert Koch Institute	?
EPI_ISL_4444225	Germany/BW-RKI-I-247652/2021	2021-09-10	Europe	Germany	MVZ Labor Dr. Limbach & Kollegen GbR	Robert Koch Institute	?
EPI_ISL_4444424	Germany/BW-RKI-I-247852/2021	2021-09-10	Europe	Germany	MVZ Labor Dr. Limbach & Kollegen GbR	Robert Koch Institute	?
EPI_ISL_4444425	Germany/BW-RKI-I-247853/2021	2021-09-10	Europe	Germany	MVZ Labor Dr. Limbach & Kollegen GbR	Robert Koch Institute	?
EPI_ISL_4444426	Germany/BW-RKI-I-247854/2021	2021-09-11	Europe	Germany	MVZ Labor Dr. Limbach & Kollegen GbR	Robert Koch Institute	?
EPI_ISL_4444431	Germany/BW-RKI-I-247859/2021	2021-09-10	Europe	Germany	MVZ Labor Dr. Limbach & Kollegen GbR	Robert Koch Institute	?
EPI_ISL_4444433	Germany/BW-RKI-I-247861/2021	2021-09-10	Europe	Germany	MVZ Labor Dr. Limbach & Kollegen GbR	Robert Koch Institute	?
EPI_ISL_4444436	Germany/BW-RKI-I-247864/2021	2021-09-11	Europe	Germany	MVZ Labor Dr. Limbach & Kollegen GbR	Robert Koch Institute	?
EPI_ISL_4444445	Germany/BW-RKI-I-247877/2021	2021-09-11	Europe	Germany	MVZ Labor Dr. Limbach & Kollegen GbR	Robert Koch Institute	?
EPI_ISL_4444447	Germany/BW-RKI-I-247879/2021	2021-09-11	Europe	Germany	MVZ Labor Dr. Limbach & Kollegen GbR	Robert Koch Institute	?
EPI_ISL_4444449	Germany/BW-RKI-I-247882/2021	2021-09-11	Europe	Germany	MVZ Labor Dr. Limbach & Kollegen GbR	Robert Koch Institute	?
EPI_ISL_4444450	Germany/BW-RKI-I-247883/2021	2021-09-11	Europe	Germany	MVZ Labor Dr. Limbach & Kollegen GbR	Robert Koch Institute	?
EPI_ISL_4444451	Germany/BW-RKI-I-247884/2021	2021-09-11	Europe	Germany	MVZ Labor Dr. Limbach & Kollegen GbR	Robert Koch Institute	?
EPI_ISL_4444454	Germany/BW-RKI-I-247887/2021	2021-09-11	Europe	Germany	MVZ Labor Dr. Limbach & Kollegen GbR	Robert Koch Institute	?
EPI_ISL_4444456	Germany/BW-RKI-I-247890/2021	2021-09-10	Europe	Germany	MVZ Labor Dr. Limbach & Kollegen GbR	Robert Koch Institute	?
EPI_ISL_4444457	Germany/BW-RKI-I-247891/2021	2021-09-11	Europe	Germany	MVZ Labor Dr. Limbach & Kollegen GbR	Robert Koch Institute	?
EPI_ISL_4444484	Germany/BW-RKI-I-247912/2021	2021-09-09	Europe	Germany	MVZ Labor Dr. Limbach & Kollegen GbR	Robert Koch Institute	?
EPI_ISL_4445012	Germany/BW-RKI-I-248235/2021	2021-09-10	Europe	Germany	MVZ Labor Dr. Limbach & Kollegen GbR	Robert Koch Institute	?
EPI_ISL_4445021	Germany/BW-RKI-I-248244/2021	2021-09-10	Europe	Germany	MVZ Labor Dr. Limbach & Kollegen GbR	Robert Koch Institute	?
EPI_ISL_4445022	Germany/BW-RKI-I-248245/2021	2021-09-09	Europe	Germany	MVZ Labor Dr. Limbach & Kollegen GbR	Robert Koch Institute	?
EPI_ISL_4445024	Germany/BW-RKI-I-248248/2021	2021-09-10	Europe	Germany	MVZ Labor Dr. Limbach & Kollegen GbR	Robert Koch Institute	?
EPI_ISL_4445026	Germany/BW-RKI-I-248251/2021	2021-09-10	Europe	Germany	MVZ Labor Dr. Limbach & Kollegen GbR	Robert Koch Institute	?
EPI_ISL_4445029	Germany/BW-RKI-I-248254/2021	2021-09-10	Europe	Germany	MVZ Labor Dr. Limbach & Kollegen GbR	Robert Koch Institute	?
EPI_ISL_4445030	Germany/BW-RKI-I-248255/2021	2021-09-10	Europe	Germany	MVZ Labor Dr. Limbach & Kollegen GbR	Robert Koch Institute	?
EPI_ISL_4445031	Germany/BW-RKI-I-248256/2021	2021-09-10	Europe	Germany	MVZ Labor Dr. Limbach & Kollegen GbR	Robert Koch Institute	?
EPI_ISL_4445032	Germany/BW-RKI-I-248257/2021	2021-09-11	Europe	Germany	MVZ Labor Dr. Limbach & Kollegen GbR	Robert Koch Institute	?
EPI_ISL_4445033	Germany/BW-RKI-I-248258/2021	2021-09-09	Europe	Germany	MVZ Labor Dr. Limbach & Kollegen GbR	Robert Koch Institute	?
EPI_ISL_4445036	Germany/BW-RKI-I-248261/2021	2021-09-10	Europe	Germany	MVZ Labor Dr. Limbach & Kollegen GbR	Robert Koch Institute	?
EPI_ISL_4445041	Germany/BW-RKI-I-248266/2021	2021-09-11	Europe	Germany	MVZ Labor Dr. Limbach & Kollegen GbR	Robert Koch Institute	?
EPI_ISL_4445042	Germany/BW-RKI-I-248268/2021	2021-09-12	Europe	Germany	MVZ Labor Dr. Limbach & Kollegen GbR	Robert Koch Institute	?
EPI_ISL_4445044	Germany/BW-RKI-I-248270/2021	2021-09-10	Europe	Germany	MVZ Labor Dr. Limbach & Kollegen GbR	Robert Koch Institute	?
EPI_ISL_4445047	Germany/BW-RKI-I-248273/2021	2021-09-10	Europe	Germany	MVZ Labor Dr. Limbach & Kollegen GbR	Robert Koch Institute	?
EPI_ISL_4445048	Germany/BW-RKI-I-248274/2021	2021-09-10	Europe	Germany	Limbach - MVZ Labor Ludwigsburg	Robert Koch Institute	?
EPI_ISL_4445049	Germany/BW-RKI-I-248275/2021	2021-09-09	Europe	Germany	MVZ Labor Dr. Limbach & Kollegen GbR	Robert Koch Institute	?
EPI_ISL_4445050	Germany/BW-RKI-I-248276/2021	2021-09-10	Europe	Germany	MVZ Labor Dr. Limbach & Kollegen GbR	Robert Koch Institute	?
EPI_ISL_4445051	Germany/BW-RKI-I-248277/2021	2021-09-13	Europe	Germany	MVZ Labor Dr. Limbach & Kollegen GbR	Robert Koch Institute	?
EPI_ISL_4445052	Germany/BW-RKI-I-248279/2021	2021-09-14	Europe	Germany	SLK-Kliniken Heilbronn GmbH - Institut für Laboratoriumsmedizin	Robert Koch Institute	?
EPI_ISL_4445864	Germany/BW-RKI-I-249127/2021	2021-09-14	Europe	Germany	SYNLAB MVZ Leinfelden-Echterdingen	Robert Koch Institute	?
EPI_ISL_4445867	Germany/BW-RKI-I-249130/2021	2021-09-14	Europe	Germany	SYNLAB MVZ Leinfelden-Echterdingen	Robert Koch Institute	?
EPI_ISL_4445868	Germany/BW-RKI-I-249131/2021	2021-09-14	Europe	Germany	SYNLAB MVZ Leinfelden-Echterdingen	Robert Koch Institute	?
EPI_ISL_4445882	Germany/BW-RKI-I-249145/2021	2021-09-14	Europe	Germany	SYNLAB MVZ Leinfelden-Echterdingen	Robert Koch Institute	?
EPI_ISL_4445884	Germany/BW-RKI-I-249147/2021	2021-09-14	Europe	Germany	SYNLAB MVZ Leinfelden-Echterdingen	Robert Koch Institute	?
EPI_ISL_4445891	Germany/BW-RKI-I-249154/2021	2021-09-15	Europe	Germany	SYNLAB MVZ Leinfelden-Echterdingen	Robert Koch Institute	?
EPI_ISL_4445919	Germany/BW-RKI-I-249183/2021	2021-09-15	Europe	Germany	SYNLAB MVZ Leinfelden-Echterdingen	Robert Koch Institute	?
EPI_ISL_4445930	Germany/BW-RKI-I-249195/2021	2021-09-14	Europe	Germany	SYNLAB MVZ Leinfelden-Echterdingen	Robert Koch Institute	?
EPI_ISL_4445950	Germany/BW-RKI-I-249216/2021	2021-09-14	Europe	Germany	SYNLAB MVZ Leinfelden-Echterdingen	Robert Koch Institute	?
EPI_ISL_4445961	Germany/BW-RKI-I-249228/2021	2021-09-14	Europe	Germany	SYNLAB MVZ Leinfelden-Echterdingen	Robert Koch Institute	?
EPI_ISL_4445988	Germany/BW-RKI-I-249255/2021	2021-09-14	Europe	Germany	SYNLAB MVZ Leinfelden-Echterdingen	Robert Koch Institute	?
EPI_ISL_4445989	Germany/BW-RKI-I-249256/2021	2021-09-14	Europe	Germany	SYNLAB MVZ Leinfelden-Echterdingen	Robert Koch Institute	?
EPI_ISL_4445990	Germany/BW-RKI-I-249257/2021	2021-09-14	Europe	Germany	SYNLAB MVZ Leinfelden-Echterdingen	Robert Koch Institute	?
EPI_ISL_4445993	Germany/BW-RKI-I-249260/2021	2021-09-14	Europe	Germany	SYNLAB MVZ Leinfelden-Echterdingen	Robert Koch Institute	?
EPI_ISL_4446001	Germany/BW-RKI-I-249267/2021	2021-09-14	Europe	Germany	SYNLAB MVZ Leinfelden-Echterdingen	Robert Koch Institute	?
EPI_ISL_4446008	Germany/BW-RKI-I-249274/2021	2021-09-15	Europe	Germany	SYNLAB MVZ Leinfelden-Echterdingen	Robert Koch Institute	?
EPI_ISL_4446010	Germany/BW-RKI-I-249276/2021	2021-09-14	Europe	Germany	SYNLAB MVZ Leinfelden-Echterdingen	Robert Koch Institute	?
EPI_ISL_4446011	Germany/BW-RKI-I-249277/2021	2021-09-14	Europe	Germany	SYNLAB MVZ Leinfelden-Echterdingen	Robert Koch Institute	?
EPI_ISL_4446017	Germany/BW-RKI-I-249283/2021	2021-09-15	Europe	Germany	SYNLAB MVZ Leinfelden-Echterdingen	Robert Koch Institute	?
EPI_ISL_4446028	Germany/BW-RKI-I-249294/2021	2021-09-14	Europe	Germany	SYNLAB MVZ Leinfelden-Echterdingen	Robert Koch Institute	?
EPI_ISL_4446051	Germany/BW-RKI-I-249318/2021	2021-09-14	Europe	Germany	SYNLAB MVZ Leinfelden-Echterdingen	Robert Koch Institute	?
EPI_ISL_4446055	Germany/BW-RKI-I-249323/2021	2021-09-14	Europe	Germany	SYNLAB MVZ Leinfelden-Echterdingen	Robert Koch Institute	?
EPI_ISL_4446057	Germany/BW-RKI-I-249325/2021	2021-09-15	Europe	Germany	SYNLAB MVZ Leinfelden-Echterdingen	Robert Koch Institute	?
EPI_ISL_4446060	Germany/BW-RKI-I-249328/2021	2021-09-14	Europe	Germany	SYNLAB MVZ Leinfelden-Echterdingen	Robert Koch Institute	?
EPI_ISL_4446064	Germany/BW-RKI-I-249332/2021	2021-09-15	Europe	Germany	SYNLAB MVZ Leinfelden-Echterdingen	Robert Koch Institute	?
EPI_ISL_4446082	Germany/BW-RKI-I-249351/2021	2021-09-14	Europe	Germany	SYNLAB MVZ Leinfelden-Echterdingen	Robert Koch Institute	?
EPI_ISL_4446084	Germany/BW-RKI-I-249353/2021	2021-09-14	Europe	Germany	SYNLAB MVZ Leinfelden-Echterdingen	Robert Koch Institute	?
EPI_ISL_4446089	Germany/BW-RKI-I-249358/2021	2021-09-14	Europe	Germany	SYNLAB MVZ Leinfelden-Echterdingen	Robert Koch Institute	?
EPI_ISL_4446096	Germany/BW-RKI-I-249365/2021	2021-09-14	Europe	Germany	SYNLAB MVZ Leinfelden-Echterdingen	Robert Koch Institute	?
EPI_ISL_4446109	Germany/BW-RKI-I-249379/2021	2021-09-14	Europe	Germany	SYNLAB MVZ Leinfelden-Echterdingen	Robert Koch Institute	?
EPI_ISL_4446111	Germany/BW-RKI-I-249381/2021	2021-09-15	Europe	Germany	SYNLAB MVZ Leinfelden-Echterdingen	Robert Koch Institute	?
EPI_ISL_4446112	Germany/BW-RKI-I-249382/2021	2021-09-14	Europe	Germany	SYNLAB MVZ Leinfelden-Echterdingen	Robert Koch Institute	?
EPI_ISL_4446122	Germany/BW-RKI-I-249392/2021	2021-09-14	Europe	Germany	SYNLAB MVZ Leinfelden-Echterdingen	Robert Koch Institute	?
EPI_ISL_4446143	Germany/BW-RKI-I-249414/2021	2021-09-14	Europe	Germany	SYNLAB MVZ Leinfelden-Echterdingen	Robert Koch Institute	?
EPI_ISL_4446145	Germany/BW-RKI-I-249416/2021	2021-09-14	Europe	Germany	SYNLAB MVZ Leinfelden-Echterdingen	Robert Koch Institute	?
EPI_ISL_4446151	Germany/BW-RKI-I-249422/2021	2021-09-14	Europe	Germany	SYNLAB MVZ Leinfelden-Echterdingen	Robert Koch Institute	?
EPI_ISL_4446186	Germany/BW-RKI-I-249462/2021	2021-09-14	Europe	Germany	SYNLAB MVZ Leinfelden-Echterdingen	Robert Koch Institute	?
EPI_ISL_4446188	Germany/BW-RKI-I-249464/2021	2021-09-14	Europe	Germany	SYNLAB MVZ Leinfelden-Echterdingen	Robert Koch Institute	?
EPI_ISL_4446197	Germany/BW-RKI-I-249473/2021	2021-09-14	Europe	Germany	SYNLAB MVZ Leinfelden-Echterdingen	Robert Koch Institute	?
EPI_ISL_4446225	Germany/BW-RKI-I-249502/2021	2021-09-14	Europe	Germany	SYNLAB MVZ Leinfelden-Echterdingen	Robert Koch Institute	?
EPI_ISL_4446238	Germany/BW-RKI-I-249516/2021	2021-09-14	Europe	Germany	SYNLAB MVZ Leinfelden-Echterdingen	Robert Koch Institute	?
EPI_ISL_4446258	Germany/BW-RKI-I-249536/2021	2021-09-14	Europe	Germany	SYNLAB MVZ Leinfelden-Echterdingen	Robert Koch Institute	?
EPI_ISL_4446265	Germany/BW-RKI-I-249543/2021	2021-09-14	Europe	Germany	SYNLAB MVZ Leinfelden-Echterdingen	Robert Koch Institute	?
EPI_ISL_4446278	Germany/BW-RKI-I-249556/2021	2021-09-14	Europe	Germany	SYNLAB MVZ Leinfelden-Echterdingen	Robert Koch Institute	?
EPI_ISL_4446299	Germany/BW-RKI-I-249578/2021	2021-09-14	Europe	Germany	SYNLAB MVZ Leinfelden-Echterdingen	Robert Koch Institute	?
EPI_ISL_4446302	Germany/BW-RKI-I-249581/2021	2021-09-14	Europe	Germany	SYNLAB MVZ Leinfelden-Echterdingen	Robert Koch Institute	?
EPI_ISL_4446317	Germany/BW-RKI-I-249597/2021	2021-09-14	Europe	Germany	SYNLAB MVZ Leinfelden-Echterdingen	Robert Koch Institute	?
EPI_ISL_4446324	Germany/BW-RKI-I-249604/2021	2021-09-14	Europe	Germany	SYNLAB MVZ Leinfelden-Echterdingen	Robert Koch Institute	?
EPI_ISL_4446339	Germany/BW-RKI-I-249619/2021	2021-09-14	Europe	Germany	SYNLAB MVZ Leinfelden-Echterdingen	Robert Koch Institute	?
EPI_ISL_4446353	Germany/BW-RKI-I-249634/2021	2021-09-15	Europe	Germany	SYNLAB MVZ Leinfelden-Echterdingen	Robert Koch Institute	?
EPI_ISL_4446363	Germany/BW-RKI-I-249644/2021	2021-09-14	Europe	Germany	SYNLAB MVZ Leinfelden-Echterdingen	Robert Koch Institute	?
EPI_ISL_4446370	Germany/BW-RKI-I-249651/2021	2021-09-14	Europe	Germany	SYNLAB MVZ Leinfelden-Echterdingen	Robert Koch Institute	?
EPI_ISL_4446386	Germany/BW-RKI-I-249671/2021	2021-09-14	Europe	Germany	SYNLAB MVZ Leinfelden-Echterdingen	Robert Koch Institute	?
EPI_ISL_4446398	Germany/BW-RKI-I-249683/2021	2021-09-15	Europe	Germany	SYNLAB MVZ Leinfelden-Echterdingen	Robert Koch Institute	?
EPI_ISL_4446405	Germany/BW-RKI-I-249690/2021	2021-09-14	Europe	Germany	SYNLAB MVZ Leinfelden-Echterdingen	Robert Koch Institute	?
EPI_ISL_4446407	Germany/BW-RKI-I-249692/2021	2021-09-14	Europe	Germany	SYNLAB MVZ Leinfelden-Echterdingen	Robert Koch Institute	?
EPI_ISL_4446408	Germany/BW-RKI-I-249693/2021	2021-09-14	Europe	Germany	SYNLAB MVZ Leinfelden-Echterdingen	Robert Koch Institute	?
EPI_ISL_4446411	Germany/BW-RKI-I-249696/2021	2021-09-14	Europe	Germany	SYNLAB MVZ Leinfelden-Echterdingen	Robert Koch Institute	?
EPI_ISL_4446417	Germany/BW-RKI-I-249702/2021	2021-09-14	Europe	Germany	SYNLAB MVZ Leinfelden-Echterdingen	Robert Koch Institute	?
EPI_ISL_4446419	Germany/BW-RKI-I-249704/2021	2021-09-14	Europe	Germany	SYNLAB MVZ Leinfelden-Echterdingen	Robert Koch Institute	?
EPI_ISL_4446420	Germany/BW-RKI-I-249705/2021	2021-09-14	Europe	Germany	SYNLAB MVZ Leinfelden-Echterdingen	Robert Koch Institute	?
EPI_ISL_4446421	Germany/BW-RKI-I-249706/2021	2021-09-14	Europe	Germany	SYNLAB MVZ Leinfelden-Echterdingen	Robert Koch Institute	?
EPI_ISL_4446442	Germany/BW-RKI-I-249731/2021	2021-09-14	Europe	Germany	SYNLAB MVZ Leinfelden-Echterdingen	Robert Koch Institute	?
EPI_ISL_4446463	Germany/BW-RKI-I-249754/2021	2021-08-31	Europe	Germany	Eurofins LifeCodexx GmbH	Robert Koch Institute	?
EPI_ISL_4446464	Germany/BW-RKI-I-249755/2021	2021-08-31	Europe	Germany	Eurofins LifeCodexx GmbH	Robert Koch Institute	?
EPI_ISL_4446465	Germany/BW-RKI-I-249756/2021	2021-08-31	Europe	Germany	Eurofins LifeCodexx GmbH	Robert Koch Institute	?
EPI_ISL_4446466	Germany/BW-RKI-I-249757/2021	2021-08-31	Europe	Germany	Eurofins LifeCodexx GmbH	Robert Koch Institute	?
EPI_ISL_4446467	Germany/BW-RKI-I-249758/2021	2021-08-31	Europe	Germany	Eurofins LifeCodexx GmbH	Robert Koch Institute	?
EPI_ISL_4446468	Germany/BW-RKI-I-249759/2021	2021-08-31	Europe	Germany	Eurofins LifeCodexx GmbH	Robert Koch Institute	?
EPI_ISL_4446469	Germany/BW-RKI-I-249760/2021	2021-08-31	Europe	Germany	Eurofins LifeCodexx GmbH	Robert Koch Institute	?
EPI_ISL_4446470	Germany/BW-RKI-I-249761/2021	2021-08-31	Europe	Germany	Eurofins LifeCodexx GmbH	Robert Koch Institute	?
EPI_ISL_4446471	Germany/BW-RKI-I-249762/2021	2021-08-31	Europe	Germany	Eurofins LifeCodexx GmbH	Robert Koch Institute	?
EPI_ISL_4446472	Germany/BW-RKI-I-249763/2021	2021-08-31	Europe	Germany	Eurofins LifeCodexx GmbH	Robert Koch Institute	?
EPI_ISL_4446473	Germany/BW-RKI-I-249764/2021	2021-08-31	Europe	Germany	Eurofins LifeCodexx GmbH	Robert Koch Institute	?
EPI_ISL_4446474	Germany/BW-RKI-I-249765/2021	2021-08-31	Europe	Germany	Eurofins LifeCodexx GmbH	Robert Koch Institute	?
EPI_ISL_4446475	Germany/BW-RKI-I-249766/2021	2021-08-31	Europe	Germany	Eurofins LifeCodexx GmbH	Robert Koch Institute	?
EPI_ISL_4446476	Germany/BW-RKI-I-249767/2021	2021-08-31	Europe	Germany	Eurofins LifeCodexx GmbH	Robert Koch Institute	?
EPI_ISL_4446477	Germany/BW-RKI-I-249768/2021	2021-08-31	Europe	Germany	Eurofins LifeCodexx GmbH	Robert Koch Institute	?
EPI_ISL_4446479	Germany/BW-RKI-I-249770/2021	2021-08-31	Europe	Germany	Eurofins LifeCodexx GmbH	Robert Koch Institute	?
EPI_ISL_4446480	Germany/BW-RKI-I-249771/2021	2021-08-31	Europe	Germany	Eurofins LifeCodexx GmbH	Robert Koch Institute	?
EPI_ISL_4446482	Germany/BW-RKI-I-249773/2021	2021-08-31	Europe	Germany	Eurofins LifeCodexx GmbH	Robert Koch Institute	?
EPI_ISL_4446483	Germany/BW-RKI-I-249774/2021	2021-08-31	Europe	Germany	Eurofins LifeCodexx GmbH	Robert Koch Institute	?
EPI_ISL_4446484	Germany/BW-RKI-I-249775/2021	2021-08-31	Europe	Germany	Eurofins LifeCodexx GmbH	Robert Koch Institute	?
EPI_ISL_4446485	Germany/BW-RKI-I-249776/2021	2021-08-31	Europe	Germany	Eurofins LifeCodexx GmbH	Robert Koch Institute	?
EPI_ISL_4446486	Germany/BW-RKI-I-249777/2021	2021-08-31	Europe	Germany	Eurofins LifeCodexx GmbH	Robert Koch Institute	?
EPI_ISL_4446487	Germany/BW-RKI-I-249778/2021	2021-08-31	Europe	Germany	Eurofins LifeCodexx GmbH	Robert Koch Institute	?
EPI_ISL_4446488	Germany/BW-RKI-I-249779/2021	2021-08-31	Europe	Germany	Eurofins LifeCodexx GmbH	Robert Koch Institute	?
EPI_ISL_4446489	Germany/BW-RKI-I-249780/2021	2021-08-31	Europe	Germany	Eurofins LifeCodexx GmbH	Robert Koch Institute	?
EPI_ISL_4446490	Germany/BW-RKI-I-249781/2021	2021-08-31	Europe	Germany	Eurofins LifeCodexx GmbH	Robert Koch Institute	?
EPI_ISL_4446491	Germany/BW-RKI-I-249782/2021	2021-08-31	Europe	Germany	Eurofins LifeCodexx GmbH	Robert Koch Institute	?
EPI_ISL_4446492	Germany/BW-RKI-I-249783/2021	2021-08-31	Europe	Germany	Eurofins LifeCodexx GmbH	Robert Koch Institute	?
EPI_ISL_4446493	Germany/BW-RKI-I-249784/2021	2021-08-31	Europe	Germany	Eurofins LifeCodexx GmbH	Robert Koch Institute	?
EPI_ISL_4446494	Germany/BW-RKI-I-249785/2021	2021-08-31	Europe	Germany	Eurofins LifeCodexx GmbH	Robert Koch Institute	?
EPI_ISL_4446495	Germany/BW-RKI-I-249786/2021	2021-08-31	Europe	Germany	Eurofins LifeCodexx GmbH	Robert Koch Institute	?
EPI_ISL_4446496	Germany/BW-RKI-I-249787/2021	2021-08-31	Europe	Germany	Eurofins LifeCodexx GmbH	Robert Koch Institute	?
EPI_ISL_4446497	Germany/BW-RKI-I-249788/2021	2021-08-31	Europe	Germany	Eurofins LifeCodexx GmbH	Robert Koch Institute	?
EPI_ISL_4446498	Germany/BW-RKI-I-249789/2021	2021-08-31	Europe	Germany	Eurofins LifeCodexx GmbH	Robert Koch Institute	?
EPI_ISL_4446499	Germany/BW-RKI-I-249790/2021	2021-08-31	Europe	Germany	Eurofins LifeCodexx GmbH	Robert Koch Institute	?
EPI_ISL_4446500	Germany/BW-RKI-I-249791/2021	2021-08-31	Europe	Germany	Eurofins LifeCodexx GmbH	Robert Koch Institute	?
EPI_ISL_4446501	Germany/BW-RKI-I-249792/2021	2021-08-31	Europe	Germany	Eurofins LifeCodexx GmbH	Robert Koch Institute	?
EPI_ISL_4446502	Germany/BW-RKI-I-249793/2021	2021-08-31	Europe	Germany	Eurofins LifeCodexx GmbH	Robert Koch Institute	?
EPI_ISL_4446504	Germany/BW-RKI-I-249795/2021	2021-08-31	Europe	Germany	Eurofins LifeCodexx GmbH	Robert Koch Institute	?
EPI_ISL_4446505	Germany/BW-RKI-I-249796/2021	2021-08-31	Europe	Germany	Eurofins LifeCodexx GmbH	Robert Koch Institute	?
EPI_ISL_4446506	Germany/BW-RKI-I-249797/2021	2021-08-31	Europe	Germany	Eurofins LifeCodexx GmbH	Robert Koch Institute	?
EPI_ISL_4446508	Germany/BW-RKI-I-249799/2021	2021-08-31	Europe	Germany	Eurofins LifeCodexx GmbH	Robert Koch Institute	?
EPI_ISL_4446509	Germany/BW-RKI-I-249800/2021	2021-08-31	Europe	Germany	Eurofins LifeCodexx GmbH	Robert Koch Institute	?
EPI_ISL_4446510	Germany/BW-RKI-I-249801/2021	2021-08-31	Europe	Germany	Eurofins LifeCodexx GmbH	Robert Koch Institute	?
EPI_ISL_4446511	Germany/BW-RKI-I-249802/2021	2021-08-31	Europe	Germany	Eurofins LifeCodexx GmbH	Robert Koch Institute	?
EPI_ISL_4446512	Germany/BW-RKI-I-249803/2021	2021-08-31	Europe	Germany	Eurofins LifeCodexx GmbH	Robert Koch Institute	?
EPI_ISL_4446513	Germany/BW-RKI-I-249804/2021	2021-08-31	Europe	Germany	Eurofins LifeCodexx GmbH	Robert Koch Institute	?
EPI_ISL_4446514	Germany/BW-RKI-I-249805/2021	2021-08-31	Europe	Germany	Eurofins LifeCodexx GmbH	Robert Koch Institute	?
EPI_ISL_4446515	Germany/BW-RKI-I-249806/2021	2021-08-31	Europe	Germany	Eurofins LifeCodexx GmbH	Robert Koch Institute	?
EPI_ISL_4446516	Germany/BW-RKI-I-249807/2021	2021-08-31	Europe	Germany	Eurofins LifeCodexx GmbH	Robert Koch Institute	?
EPI_ISL_4446517	Germany/BW-RKI-I-249808/2021	2021-08-31	Europe	Germany	Eurofins LifeCodexx GmbH	Robert Koch Institute	?
EPI_ISL_4446518	Germany/BW-RKI-I-249809/2021	2021-08-31	Europe	Germany	Eurofins LifeCodexx GmbH	Robert Koch Institute	?
EPI_ISL_4446519	Germany/BW-RKI-I-249810/2021	2021-08-31	Europe	Germany	Eurofins LifeCodexx GmbH	Robert Koch Institute	?
EPI_ISL_4446520	Germany/BW-RKI-I-249811/2021	2021-08-31	Europe	Germany	Eurofins LifeCodexx GmbH	Robert Koch Institute	?
EPI_ISL_4446521	Germany/BW-RKI-I-249812/2021	2021-08-31	Europe	Germany	Eurofins LifeCodexx GmbH	Robert Koch Institute	?
EPI_ISL_4446522	Germany/BW-RKI-I-249813/2021	2021-08-31	Europe	Germany	Eurofins LifeCodexx GmbH	Robert Koch Institute	?
EPI_ISL_4446523	Germany/BW-RKI-I-249814/2021	2021-08-31	Europe	Germany	Eurofins LifeCodexx GmbH	Robert Koch Institute	?
EPI_ISL_4446525	Germany/BW-RKI-I-249816/2021	2021-08-31	Europe	Germany	Eurofins LifeCodexx GmbH	Robert Koch Institute	?
EPI_ISL_4446529	Germany/BW-RKI-I-249820/2021	2021-08-31	Europe	Germany	Eurofins LifeCodexx GmbH	Robert Koch Institute	?
EPI_ISL_4446530	Germany/BW-RKI-I-249821/2021	2021-08-31	Europe	Germany	Eurofins LifeCodexx GmbH	Robert Koch Institute	?
EPI_ISL_4446531	Germany/BW-RKI-I-249822/2021	2021-08-31	Europe	Germany	Eurofins LifeCodexx GmbH	Robert Koch Institute	?
EPI_ISL_4446532	Germany/BW-RKI-I-249823/2021	2021-08-31	Europe	Germany	Eurofins LifeCodexx GmbH	Robert Koch Institute	?
EPI_ISL_4446533	Germany/BW-RKI-I-249824/2021	2021-08-31	Europe	Germany	Eurofins LifeCodexx GmbH	Robert Koch Institute	?
EPI_ISL_4446534	Germany/BW-RKI-I-249825/2021	2021-08-31	Europe	Germany	Eurofins LifeCodexx GmbH	Robert Koch Institute	?
EPI_ISL_4446589	Germany/BW-RKI-I-249905/2021	2021-09-17	Europe	Germany	Limbach - MVZ Labor Ludwigsburg	Robert Koch Institute	?
EPI_ISL_4607155	Germany/BW-RKI-I-250950/2021	2021-09-15	Europe	Germany	SYNLAB MVZ Leinfelden-Echterdingen	Robert Koch Institute	?
EPI_ISL_4607173	Germany/BW-RKI-I-250969/2021	2021-09-15	Europe	Germany	SYNLAB MVZ Leinfelden-Echterdingen	Robert Koch Institute	?
EPI_ISL_4607197	Germany/BW-RKI-I-250994/2021	2021-09-15	Europe	Germany	SYNLAB MVZ Leinfelden-Echterdingen	Robert Koch Institute	?
EPI_ISL_4607198	Germany/BW-RKI-I-250995/2021	2021-09-15	Europe	Germany	SYNLAB MVZ Leinfelden-Echterdingen	Robert Koch Institute	?
EPI_ISL_4607210	Germany/BW-RKI-I-251007/2021	2021-09-15	Europe	Germany	SYNLAB MVZ Leinfelden-Echterdingen	Robert Koch Institute	?
EPI_ISL_4607239	Germany/BW-RKI-I-251039/2021	2021-09-15	Europe	Germany	SYNLAB MVZ Leinfelden-Echterdingen	Robert Koch Institute	?
EPI_ISL_4607429	Germany/BW-RKI-I-251074/2021	2021-09-15	Europe	Germany	SYNLAB MVZ Leinfelden-Echterdingen	Robert Koch Institute	?
EPI_ISL_4607648	Germany/BW-RKI-I-251113/2021	2021-09-15	Europe	Germany	SYNLAB MVZ Leinfelden-Echterdingen	Robert Koch Institute	?
EPI_ISL_4607870	Germany/BW-RKI-I-251160/2021	2021-09-15	Europe	Germany	SYNLAB MVZ Leinfelden-Echterdingen	Robert Koch Institute	?
EPI_ISL_4607881	Germany/BW-RKI-I-251163/2021	2021-09-15	Europe	Germany	SYNLAB MVZ Leinfelden-Echterdingen	Robert Koch Institute	?
EPI_ISL_4607968	Germany/BW-RKI-I-251182/2021	2021-09-15	Europe	Germany	SYNLAB MVZ Leinfelden-Echterdingen	Robert Koch Institute	?
EPI_ISL_4608001	Germany/BW-RKI-I-251188/2021	2021-09-15	Europe	Germany	SYNLAB MVZ Leinfelden-Echterdingen	Robert Koch Institute	?
EPI_ISL_4608155	Germany/BW-RKI-I-251222/2021	2021-09-15	Europe	Germany	SYNLAB MVZ Leinfelden-Echterdingen	Robert Koch Institute	?
EPI_ISL_4608156	Germany/BW-RKI-I-251223/2021	2021-09-15	Europe	Germany	SYNLAB MVZ Leinfelden-Echterdingen	Robert Koch Institute	?
EPI_ISL_4608166	Germany/BW-RKI-I-251225/2021	2021-09-15	Europe	Germany	SYNLAB MVZ Leinfelden-Echterdingen	Robert Koch Institute	?
EPI_ISL_4608255	Germany/BW-RKI-I-251247/2021	2021-09-15	Europe	Germany	SYNLAB MVZ Leinfelden-Echterdingen	Robert Koch Institute	?
EPI_ISL_4608457	Germany/BW-RKI-I-251286/2021	2021-09-15	Europe	Germany	SYNLAB MVZ Leinfelden-Echterdingen	Robert Koch Institute	?
EPI_ISL_4608739	Germany/BW-RKI-I-251392/2021	2021-09-15	Europe	Germany	SYNLAB MVZ Leinfelden-Echterdingen	Robert Koch Institute	?
EPI_ISL_4608742	Germany/BW-RKI-I-251395/2021	2021-09-15	Europe	Germany	SYNLAB MVZ Leinfelden-Echterdingen	Robert Koch Institute	?
EPI_ISL_4608772	Germany/BW-RKI-I-251425/2021	2021-09-15	Europe	Germany	SYNLAB MVZ Leinfelden-Echterdingen	Robert Koch Institute	?
EPI_ISL_4608797	Germany/BW-RKI-I-251451/2021	2021-09-15	Europe	Germany	SYNLAB MVZ Leinfelden-Echterdingen	Robert Koch Institute	?
EPI_ISL_4608807	Germany/BW-RKI-I-251461/2021	2021-09-15	Europe	Germany	SYNLAB MVZ Leinfelden-Echterdingen	Robert Koch Institute	?
EPI_ISL_4608872	Germany/BW-RKI-I-251524/2021	2021-09-15	Europe	Germany	SYNLAB MVZ Leinfelden-Echterdingen	Robert Koch Institute	?
EPI_ISL_4608892	Germany/BW-RKI-I-251544/2021	2021-09-15	Europe	Germany	SYNLAB MVZ Leinfelden-Echterdingen	Robert Koch Institute	?
EPI_ISL_4608893	Germany/BW-RKI-I-251545/2021	2021-09-15	Europe	Germany	SYNLAB MVZ Leinfelden-Echterdingen	Robert Koch Institute	?
EPI_ISL_4608902	Germany/BW-RKI-I-251554/2021	2021-09-15	Europe	Germany	SYNLAB MVZ Leinfelden-Echterdingen	Robert Koch Institute	?
EPI_ISL_4609630	Germany/BW-RKI-I-252317/2021	2021-09-16	Europe	Germany	MVZ Labor Dr. Limbach & Kollegen GbR	Robert Koch Institute	?
EPI_ISL_4609633	Germany/BW-RKI-I-252320/2021	2021-09-20	Europe	Germany	MVZ Labor Dr. Limbach & Kollegen GbR	Robert Koch Institute	?
EPI_ISL_4609670	Germany/BW-RKI-I-252363/2021	2021-09-16	Europe	Germany	MVZ Labor Dr. Limbach & Kollegen GbR	Robert Koch Institute	?
EPI_ISL_4609673	Germany/BW-RKI-I-252366/2021	2021-09-17	Europe	Germany	MVZ Labor Dr. Limbach & Kollegen GbR	Robert Koch Institute	?
EPI_ISL_4609701	Germany/BW-RKI-I-252396/2021	2021-09-17	Europe	Germany	MVZ Labor Dr. Limbach & Kollegen GbR	Robert Koch Institute	?
EPI_ISL_4609733	Germany/BW-RKI-I-252427/2021	2021-09-17	Europe	Germany	MVZ Labor Dr. Limbach & Kollegen GbR	Robert Koch Institute	?
EPI_ISL_4610068	Germany/BW-RKI-I-252778/2021	2021-09-17	Europe	Germany	MVZ Labor Dr. Limbach & Kollegen GbR	Robert Koch Institute	?
EPI_ISL_4610094	Germany/BW-RKI-I-252802/2021	2021-09-16	Europe	Germany	MVZ Labor Dr. Limbach & Kollegen GbR	Robert Koch Institute	?
EPI_ISL_4610226	Germany/BW-RKI-I-252937/2021	2021-09-15	Europe	Germany	SYNLAB MVZ Leinfelden-Echterdingen	Robert Koch Institute	?
EPI_ISL_4610230	Germany/BW-RKI-I-252941/2021	2021-09-15	Europe	Germany	SYNLAB MVZ Leinfelden-Echterdingen	Robert Koch Institute	?
EPI_ISL_4610392	Germany/BW-RKI-I-253113/2021	2021-09-15	Europe	Germany	SYNLAB MVZ Leinfelden-Echterdingen	Robert Koch Institute	?
EPI_ISL_4610421	Germany/BW-RKI-I-253142/2021	2021-09-15	Europe	Germany	SYNLAB MVZ Leinfelden-Echterdingen	Robert Koch Institute	?
EPI_ISL_4610428	Germany/BW-RKI-I-253149/2021	2021-09-15	Europe	Germany	SYNLAB MVZ Leinfelden-Echterdingen	Robert Koch Institute	?
EPI_ISL_4610436	Germany/BW-RKI-I-253158/2021	2021-09-15	Europe	Germany	SYNLAB MVZ Leinfelden-Echterdingen	Robert Koch Institute	?
EPI_ISL_4610484	Germany/BW-RKI-I-253209/2021	2021-09-15	Europe	Germany	SYNLAB MVZ Leinfelden-Echterdingen	Robert Koch Institute	?
EPI_ISL_4610503	Germany/BW-RKI-I-253229/2021	2021-09-15	Europe	Germany	SYNLAB MVZ Leinfelden-Echterdingen	Robert Koch Institute	?
EPI_ISL_4610519	Germany/BW-RKI-I-253246/2021	2021-09-15	Europe	Germany	SYNLAB MVZ Leinfelden-Echterdingen	Robert Koch Institute	?
EPI_ISL_4610545	Germany/BW-RKI-I-253275/2021	2021-09-15	Europe	Germany	SYNLAB MVZ Leinfelden-Echterdingen	Robert Koch Institute	?
EPI_ISL_4610708	Germany/BW-RKI-I-253437/2021	2021-09-15	Europe	Germany	SYNLAB MVZ Leinfelden-Echterdingen	Robert Koch Institute	?
EPI_ISL_4611269	Germany/BW-RKI-I-254594/2021	2021-09-06	Europe	Germany	ALB FILS KLINIKEN GmbH - Institut für Laboratoriumsmedizin Klinik am Eichert Göppingen	Robert Koch Institute	?
EPI_ISL_4611288	Germany/BW-RKI-I-254611/2021	2021-09-15	Europe	Germany	Sonic - Labor Staber Heilbronn	Robert Koch Institute	?
EPI_ISL_4611298	Germany/BW-RKI-I-254623/2021	2021-09-15	Europe	Germany	Sonic - Labor Staber Heilbronn	Robert Koch Institute	?
EPI_ISL_4611304	Germany/BW-RKI-I-254631/2021	2021-08-30	Europe	Germany	Bioscientia MVZ Labor Karlsruhe GmbH	Robert Koch Institute	?
EPI_ISL_4611320	Germany/BW-RKI-I-254650/2021	2021-08-30	Europe	Germany	Bioscientia MVZ Labor Karlsruhe GmbH	Robert Koch Institute	?
EPI_ISL_4611322	Germany/BW-RKI-I-254652/2021	2021-09-06	Europe	Germany	Bioscientia MVZ Labor Karlsruhe GmbH	Robert Koch Institute	?
EPI_ISL_4611339	Germany/BW-RKI-I-254671/2021	2021-09-15	Europe	Germany	Robert-Bosch-Krankenhaus	Robert Koch Institute	?
EPI_ISL_4611342	Germany/BW-RKI-I-254674/2021	2021-08-25	Europe	Germany	Bioscientia MVZ Labor Karlsruhe GmbH	Robert Koch Institute	?
EPI_ISL_4611345	Germany/BW-RKI-I-254677/2021	2021-09-08	Europe	Germany	ALB FILS KLINIKEN GmbH - Institut für Laboratoriumsmedizin Klinik am Eichert Göppingen	Robert Koch Institute	?
EPI_ISL_4611348	Germany/BW-RKI-I-254680/2021	2021-09-15	Europe	Germany	Sonic - Labor Staber Heilbronn	Robert Koch Institute	?
EPI_ISL_4611407	Germany/BW-RKI-I-254755/2021	2021-09-09	Europe	Germany	Bioscientia MVZ Labor Karlsruhe GmbH	Robert Koch Institute	?
EPI_ISL_4611420	Germany/BW-RKI-I-254773/2021	2021-09-09	Europe	Germany	Bioscientia MVZ Labor Karlsruhe GmbH	Robert Koch Institute	?
EPI_ISL_4611437	Germany/BW-RKI-I-254797/2021	2021-09-08	Europe	Germany	Bioscientia MVZ Labor Karlsruhe GmbH	Robert Koch Institute	?
EPI_ISL_4611438	Germany/BW-RKI-I-254798/2021	2021-09-09	Europe	Germany	Robert-Bosch-Krankenhaus	Robert Koch Institute	?
EPI_ISL_4611441	Germany/BW-RKI-I-254802/2021	2021-09-06	Europe	Germany	Bioscientia MVZ Labor Karlsruhe GmbH	Robert Koch Institute	?
EPI_ISL_4611478	Germany/BW-RKI-I-254844/2021	2021-09-15	Europe	Germany	Sonic - Labor Staber Heilbronn	Robert Koch Institute	?
EPI_ISL_4611520	Germany/BW-RKI-I-254893/2021	2021-09-16	Europe	Germany	Limbach - MVZ Humangenetik Ulm	Robert Koch Institute	?
EPI_ISL_4611521	Germany/BW-RKI-I-254894/2021	2021-09-16	Europe	Germany	Limbach - MVZ Humangenetik Ulm	Robert Koch Institute	?
EPI_ISL_4611522	Germany/BW-RKI-I-254895/2021	2021-09-16	Europe	Germany	Limbach - MVZ Humangenetik Ulm	Robert Koch Institute	?
EPI_ISL_4611523	Germany/BW-RKI-I-254896/2021	2021-09-13	Europe	Germany	Limbach - MVZ Humangenetik Ulm	Robert Koch Institute	?
EPI_ISL_4611524	Germany/BW-RKI-I-254897/2021	2021-09-10	Europe	Germany	Limbach - MVZ Humangenetik Ulm	Robert Koch Institute	?
EPI_ISL_4611525	Germany/BW-RKI-I-254898/2021	2021-09-16	Europe	Germany	Limbach - MVZ Humangenetik Ulm	Robert Koch Institute	?
EPI_ISL_4611526	Germany/BW-RKI-I-254899/2021	2021-09-14	Europe	Germany	Limbach - MVZ Humangenetik Ulm	Robert Koch Institute	?
EPI_ISL_4611527	Germany/BW-RKI-I-254900/2021	2021-09-16	Europe	Germany	Limbach - MVZ Humangenetik Ulm	Robert Koch Institute	?
EPI_ISL_4611528	Germany/BW-RKI-I-254901/2021	2021-09-16	Europe	Germany	Limbach - MVZ Humangenetik Ulm	Robert Koch Institute	?
EPI_ISL_4611529	Germany/BW-RKI-I-254902/2021	2021-09-16	Europe	Germany	Limbach - MVZ Humangenetik Ulm	Robert Koch Institute	?
EPI_ISL_4611530	Germany/BW-RKI-I-254903/2021	2021-09-20	Europe	Germany	Limbach - MVZ Humangenetik Ulm	Robert Koch Institute	?
EPI_ISL_4611532	Germany/BW-RKI-I-254905/2021	2021-09-16	Europe	Germany	Limbach - MVZ Humangenetik Ulm	Robert Koch Institute	?
EPI_ISL_4611533	Germany/BW-RKI-I-254906/2021	2021-09-13	Europe	Germany	Limbach - MVZ Humangenetik Ulm	Robert Koch Institute	?
EPI_ISL_4611534	Germany/BW-RKI-I-254907/2021	2021-09-16	Europe	Germany	Limbach - MVZ Humangenetik Ulm	Robert Koch Institute	?
EPI_ISL_4611537	Germany/BW-RKI-I-254910/2021	2021-09-16	Europe	Germany	Limbach - MVZ Humangenetik Ulm	Robert Koch Institute	?
EPI_ISL_4611542	Germany/BW-RKI-I-254915/2021	2021-09-16	Europe	Germany	Limbach - MVZ Humangenetik Ulm	Robert Koch Institute	?
EPI_ISL_4611544	Germany/BW-RKI-I-254917/2021	2021-09-16	Europe	Germany	Limbach - MVZ Humangenetik Ulm	Robert Koch Institute	?
EPI_ISL_4611545	Germany/BW-RKI-I-254918/2021	2021-09-16	Europe	Germany	Limbach - MVZ Humangenetik Ulm	Robert Koch Institute	?
EPI_ISL_4611548	Germany/BW-RKI-I-254921/2021	2021-09-20	Europe	Germany	Limbach - MVZ Humangenetik Ulm	Robert Koch Institute	?
EPI_ISL_4611549	Germany/BW-RKI-I-254922/2021	2021-09-16	Europe	Germany	Limbach - MVZ Humangenetik Ulm	Robert Koch Institute	?
EPI_ISL_4611551	Germany/BW-RKI-I-254924/2021	2021-09-16	Europe	Germany	Limbach - MVZ Humangenetik Ulm	Robert Koch Institute	?
EPI_ISL_4611554	Germany/BW-RKI-I-254927/2021	2021-09-16	Europe	Germany	Limbach - MVZ Humangenetik Ulm	Robert Koch Institute	?
EPI_ISL_4611555	Germany/BW-RKI-I-254929/2021	2021-09-16	Europe	Germany	Limbach - MVZ Humangenetik Ulm	Robert Koch Institute	?
EPI_ISL_4611556	Germany/BW-RKI-I-254930/2021	2021-09-16	Europe	Germany	Limbach - MVZ Humangenetik Ulm	Robert Koch Institute	?
EPI_ISL_4611557	Germany/BW-RKI-I-254931/2021	2021-09-16	Europe	Germany	Limbach - MVZ Humangenetik Ulm	Robert Koch Institute	?
EPI_ISL_4611558	Germany/BW-RKI-I-254932/2021	2021-09-20	Europe	Germany	Limbach - MVZ Humangenetik Ulm	Robert Koch Institute	?
EPI_ISL_4611561	Germany/BW-RKI-I-254935/2021	2021-09-20	Europe	Germany	Limbach - MVZ Humangenetik Ulm	Robert Koch Institute	?
EPI_ISL_4611562	Germany/BW-RKI-I-254936/2021	2021-09-16	Europe	Germany	Limbach - MVZ Humangenetik Ulm	Robert Koch Institute	?
EPI_ISL_4611563	Germany/BW-RKI-I-254937/2021	2021-09-20	Europe	Germany	Limbach - MVZ Humangenetik Ulm	Robert Koch Institute	?
EPI_ISL_4611564	Germany/BW-RKI-I-254938/2021	2021-09-15	Europe	Germany	Limbach - MVZ Humangenetik Ulm	Robert Koch Institute	?
EPI_ISL_4611566	Germany/BW-RKI-I-254940/2021	2021-09-20	Europe	Germany	Limbach - MVZ Humangenetik Ulm	Robert Koch Institute	?
EPI_ISL_4611567	Germany/BW-RKI-I-254941/2021	2021-09-20	Europe	Germany	Limbach - MVZ Humangenetik Ulm	Robert Koch Institute	?
EPI_ISL_4611568	Germany/BW-RKI-I-254942/2021	2021-09-20	Europe	Germany	Limbach - MVZ Humangenetik Ulm	Robert Koch Institute	?
EPI_ISL_4611569	Germany/BW-RKI-I-254943/2021	2021-09-15	Europe	Germany	Limbach - MVZ Humangenetik Ulm	Robert Koch Institute	?
EPI_ISL_4611573	Germany/BW-RKI-I-254947/2021	2021-09-16	Europe	Germany	Limbach - MVZ Humangenetik Ulm	Robert Koch Institute	?
EPI_ISL_4611574	Germany/BW-RKI-I-254948/2021	2021-09-20	Europe	Germany	Limbach - MVZ Humangenetik Ulm	Robert Koch Institute	?
EPI_ISL_4611576	Germany/BW-RKI-I-254950/2021	2021-09-16	Europe	Germany	Limbach - MVZ Humangenetik Ulm	Robert Koch Institute	?
EPI_ISL_4611577	Germany/BW-RKI-I-254951/2021	2021-09-20	Europe	Germany	Limbach - MVZ Humangenetik Ulm	Robert Koch Institute	?
EPI_ISL_4611578	Germany/BW-RKI-I-254952/2021	2021-09-14	Europe	Germany	Limbach - MVZ Humangenetik Ulm	Robert Koch Institute	?
EPI_ISL_4611579	Germany/BW-RKI-I-254953/2021	2021-09-20	Europe	Germany	Limbach - MVZ Humangenetik Ulm	Robert Koch Institute	?
EPI_ISL_4611580	Germany/BW-RKI-I-254954/2021	2021-09-16	Europe	Germany	Limbach - MVZ Humangenetik Ulm	Robert Koch Institute	?
EPI_ISL_4611583	Germany/BW-RKI-I-254957/2021	2021-09-16	Europe	Germany	Limbach - MVZ Humangenetik Ulm	Robert Koch Institute	?
EPI_ISL_4611584	Germany/BW-RKI-I-254958/2021	2021-09-20	Europe	Germany	Limbach - MVZ Humangenetik Ulm	Robert Koch Institute	?
EPI_ISL_4611587	Germany/BW-RKI-I-254961/2021	2021-09-20	Europe	Germany	Limbach - MVZ Humangenetik Ulm	Robert Koch Institute	?
EPI_ISL_4611588	Germany/BW-RKI-I-254962/2021	2021-09-20	Europe	Germany	Limbach - MVZ Humangenetik Ulm	Robert Koch Institute	?
EPI_ISL_4611591	Germany/BW-RKI-I-254965/2021	2021-09-20	Europe	Germany	Limbach - MVZ Humangenetik Ulm	Robert Koch Institute	?
EPI_ISL_4611594	Germany/BW-RKI-I-254968/2021	2021-09-20	Europe	Germany	Limbach - MVZ Humangenetik Ulm	Robert Koch Institute	?
EPI_ISL_4611595	Germany/BW-RKI-I-254969/2021	2021-09-20	Europe	Germany	Limbach - MVZ Humangenetik Ulm	Robert Koch Institute	?
EPI_ISL_4611596	Germany/BW-RKI-I-254970/2021	2021-09-20	Europe	Germany	Limbach - MVZ Humangenetik Ulm	Robert Koch Institute	?
EPI_ISL_4611597	Germany/BW-RKI-I-254971/2021	2021-09-16	Europe	Germany	Limbach - MVZ Humangenetik Ulm	Robert Koch Institute	?
EPI_ISL_4611598	Germany/BW-RKI-I-254972/2021	2021-09-20	Europe	Germany	Limbach - MVZ Humangenetik Ulm	Robert Koch Institute	?
EPI_ISL_4611599	Germany/BW-RKI-I-254973/2021	2021-09-20	Europe	Germany	Limbach - MVZ Humangenetik Ulm	Robert Koch Institute	?
EPI_ISL_4611601	Germany/BW-RKI-I-254976/2021	2021-09-20	Europe	Germany	Limbach - MVZ Humangenetik Ulm	Robert Koch Institute	?
EPI_ISL_4611605	Germany/BW-RKI-I-254980/2021	2021-09-15	Europe	Germany	Limbach - MVZ Humangenetik Ulm	Robert Koch Institute	?
EPI_ISL_4611610	Germany/BW-RKI-I-254985/2021	2021-09-20	Europe	Germany	Limbach - MVZ Humangenetik Ulm	Robert Koch Institute	?
EPI_ISL_4611611	Germany/BW-RKI-I-254986/2021	2021-09-20	Europe	Germany	Limbach - MVZ Humangenetik Ulm	Robert Koch Institute	?
EPI_ISL_4611612	Germany/BW-RKI-I-254987/2021	2021-09-21	Europe	Germany	Limbach - MVZ Humangenetik Ulm	Robert Koch Institute	?
EPI_ISL_4611613	Germany/BW-RKI-I-254988/2021	2021-09-20	Europe	Germany	Limbach - MVZ Humangenetik Ulm	Robert Koch Institute	?
EPI_ISL_4611617	Germany/BW-RKI-I-254993/2021	2021-09-15	Europe	Germany	Limbach - MVZ Humangenetik Ulm	Robert Koch Institute	?
EPI_ISL_4611619	Germany/BW-RKI-I-254995/2021	2021-09-20	Europe	Germany	Limbach - MVZ Humangenetik Ulm	Robert Koch Institute	?
EPI_ISL_4611622	Germany/BW-RKI-I-254998/2021	2021-09-20	Europe	Germany	Limbach - MVZ Humangenetik Ulm	Robert Koch Institute	?
EPI_ISL_4611623	Germany/BW-RKI-I-254999/2021	2021-09-20	Europe	Germany	Limbach - MVZ Humangenetik Ulm	Robert Koch Institute	?
EPI_ISL_4611624	Germany/BW-RKI-I-255000/2021	2021-09-20	Europe	Germany	Limbach - MVZ Humangenetik Ulm	Robert Koch Institute	?
EPI_ISL_4611625	Germany/BW-RKI-I-255001/2021	2021-09-20	Europe	Germany	Limbach - MVZ Humangenetik Ulm	Robert Koch Institute	?
EPI_ISL_4611626	Germany/BW-RKI-I-255002/2021	2021-09-20	Europe	Germany	Limbach - MVZ Humangenetik Ulm	Robert Koch Institute	?
EPI_ISL_4611627	Germany/BW-RKI-I-255003/2021	2021-09-20	Europe	Germany	Limbach - MVZ Humangenetik Ulm	Robert Koch Institute	?
EPI_ISL_4611628	Germany/BW-RKI-I-255004/2021	2021-09-20	Europe	Germany	Limbach - MVZ Humangenetik Ulm	Robert Koch Institute	?
EPI_ISL_4611629	Germany/BW-RKI-I-255005/2021	2021-09-20	Europe	Germany	Limbach - MVZ Humangenetik Ulm	Robert Koch Institute	?
EPI_ISL_4611630	Germany/BW-RKI-I-255006/2021	2021-09-20	Europe	Germany	Limbach - MVZ Humangenetik Ulm	Robert Koch Institute	?
EPI_ISL_4611632	Germany/BW-RKI-I-255008/2021	2021-09-20	Europe	Germany	Limbach - MVZ Humangenetik Ulm	Robert Koch Institute	?
EPI_ISL_4611634	Germany/BW-RKI-I-255010/2021	2021-09-20	Europe	Germany	Limbach - MVZ Humangenetik Ulm	Robert Koch Institute	?
EPI_ISL_4611635	Germany/BW-RKI-I-255011/2021	2021-09-20	Europe	Germany	Limbach - MVZ Humangenetik Ulm	Robert Koch Institute	?
EPI_ISL_4611636	Germany/BW-RKI-I-255012/2021	2021-09-20	Europe	Germany	Limbach - MVZ Humangenetik Ulm	Robert Koch Institute	?
EPI_ISL_4611638	Germany/BW-RKI-I-255014/2021	2021-09-20	Europe	Germany	Limbach - MVZ Humangenetik Ulm	Robert Koch Institute	?
EPI_ISL_4611639	Germany/BW-RKI-I-255015/2021	2021-09-20	Europe	Germany	Limbach - MVZ Humangenetik Ulm	Robert Koch Institute	?
EPI_ISL_4611641	Germany/BW-RKI-I-255017/2021	2021-09-20	Europe	Germany	Limbach - MVZ Humangenetik Ulm	Robert Koch Institute	?
EPI_ISL_4611642	Germany/BW-RKI-I-255018/2021	2021-09-20	Europe	Germany	Limbach - MVZ Humangenetik Ulm	Robert Koch Institute	?
EPI_ISL_4611643	Germany/BW-RKI-I-255019/2021	2021-09-20	Europe	Germany	Limbach - MVZ Humangenetik Ulm	Robert Koch Institute	?
EPI_ISL_4611644	Germany/BW-RKI-I-255020/2021	2021-09-20	Europe	Germany	Limbach - MVZ Humangenetik Ulm	Robert Koch Institute	?
EPI_ISL_4611645	Germany/BW-RKI-I-255021/2021	2021-09-20	Europe	Germany	Limbach - MVZ Humangenetik Ulm	Robert Koch Institute	?
EPI_ISL_4611648	Germany/BW-RKI-I-255024/2021	2021-09-20	Europe	Germany	Limbach - MVZ Humangenetik Ulm	Robert Koch Institute	?
EPI_ISL_4611649	Germany/BW-RKI-I-255025/2021	2021-09-20	Europe	Germany	Limbach - MVZ Humangenetik Ulm	Robert Koch Institute	?
EPI_ISL_4611650	Germany/BW-RKI-I-255026/2021	2021-09-20	Europe	Germany	Limbach - MVZ Humangenetik Ulm	Robert Koch Institute	?
EPI_ISL_4611651	Germany/BW-RKI-I-255027/2021	2021-09-20	Europe	Germany	Limbach - MVZ Humangenetik Ulm	Robert Koch Institute	?
EPI_ISL_4611652	Germany/BW-RKI-I-255028/2021	2021-09-20	Europe	Germany	Limbach - MVZ Humangenetik Ulm	Robert Koch Institute	?
EPI_ISL_4611653	Germany/BW-RKI-I-255029/2021	2021-09-20	Europe	Germany	Limbach - MVZ Humangenetik Ulm	Robert Koch Institute	?
EPI_ISL_4611654	Germany/BW-RKI-I-255030/2021	2021-09-20	Europe	Germany	Limbach - MVZ Humangenetik Ulm	Robert Koch Institute	?
EPI_ISL_4611656	Germany/BW-RKI-I-255032/2021	2021-09-20	Europe	Germany	Limbach - MVZ Humangenetik Ulm	Robert Koch Institute	?
EPI_ISL_4612125	Germany/BW-RKI-I-255519/2021	2021-08-14	Europe	Germany	Klinikum Stuttgart	Robert Koch Institute	?
EPI_ISL_4612126	Germany/BW-RKI-I-255523/2021	2021-08-14	Europe	Germany	Klinikum Stuttgart	Robert Koch Institute	?
EPI_ISL_4612127	Germany/BW-RKI-I-255524/2021	2021-08-09	Europe	Germany	Klinikum Stuttgart	Robert Koch Institute	?
EPI_ISL_4612128	Germany/BW-RKI-I-255528/2021	2021-08-12	Europe	Germany	Klinikum Stuttgart	Robert Koch Institute	?
EPI_ISL_4612129	Germany/BW-RKI-I-255530/2021	2021-08-21	Europe	Germany	Klinikum Stuttgart	Robert Koch Institute	?
EPI_ISL_4612130	Germany/BW-RKI-I-255531/2021	2021-08-20	Europe	Germany	Klinikum Stuttgart	Robert Koch Institute	?
EPI_ISL_4612131	Germany/BW-RKI-I-255541/2021	2021-08-12	Europe	Germany	Klinikum Stuttgart	Robert Koch Institute	?
EPI_ISL_4612717	Germany/BW-RKI-I-255948/2021	2021-09-14	Europe	Germany	MVZ Labor Dr. Limbach & Kollegen GbR	Robert Koch Institute	?
EPI_ISL_4612756	Germany/BW-RKI-I-255992/2021	2021-09-16	Europe	Germany	Limbach - MVZ Labor Ludwigsburg	Robert Koch Institute	?
EPI_ISL_4612767	Germany/BW-RKI-I-256005/2021	2021-09-17	Europe	Germany	SYNLAB MVZ Leinfelden-Echterdingen	Robert Koch Institute	?
EPI_ISL_4612790	Germany/BW-RKI-I-256030/2021	2021-09-17	Europe	Germany	SYNLAB MVZ Leinfelden-Echterdingen	Robert Koch Institute	?
EPI_ISL_4612791	Germany/BW-RKI-I-256031/2021	2021-09-17	Europe	Germany	SYNLAB MVZ Leinfelden-Echterdingen	Robert Koch Institute	?
EPI_ISL_4612795	Germany/BW-RKI-I-256035/2021	2021-09-17	Europe	Germany	SYNLAB MVZ Leinfelden-Echterdingen	Robert Koch Institute	?
EPI_ISL_4612826	Germany/BW-RKI-I-256062/2021	2021-09-17	Europe	Germany	SYNLAB MVZ Leinfelden-Echterdingen	Robert Koch Institute	?
EPI_ISL_4612828	Germany/BW-RKI-I-256064/2021	2021-09-17	Europe	Germany	SYNLAB MVZ Leinfelden-Echterdingen	Robert Koch Institute	?
EPI_ISL_4612829	Germany/BW-RKI-I-256065/2021	2021-09-17	Europe	Germany	SYNLAB MVZ Leinfelden-Echterdingen	Robert Koch Institute	?
EPI_ISL_4612831	Germany/BW-RKI-I-256067/2021	2021-09-17	Europe	Germany	SYNLAB MVZ Leinfelden-Echterdingen	Robert Koch Institute	?
EPI_ISL_4612861	Germany/BW-RKI-I-256099/2021	2021-09-17	Europe	Germany	SYNLAB MVZ Leinfelden-Echterdingen	Robert Koch Institute	?
EPI_ISL_4612868	Germany/BW-RKI-I-256106/2021	2021-09-17	Europe	Germany	SYNLAB MVZ Leinfelden-Echterdingen	Robert Koch Institute	?
EPI_ISL_4612876	Germany/BW-RKI-I-256114/2021	2021-09-17	Europe	Germany	SYNLAB MVZ Leinfelden-Echterdingen	Robert Koch Institute	?
EPI_ISL_4612877	Germany/BW-RKI-I-256115/2021	2021-09-17	Europe	Germany	SYNLAB MVZ Leinfelden-Echterdingen	Robert Koch Institute	?
EPI_ISL_4612902	Germany/BW-RKI-I-256142/2021	2021-09-17	Europe	Germany	SYNLAB MVZ Leinfelden-Echterdingen	Robert Koch Institute	?
EPI_ISL_4612906	Germany/BW-RKI-I-256146/2021	2021-09-17	Europe	Germany	SYNLAB MVZ Leinfelden-Echterdingen	Robert Koch Institute	?
EPI_ISL_4612909	Germany/BW-RKI-I-256150/2021	2021-09-17	Europe	Germany	SYNLAB MVZ Leinfelden-Echterdingen	Robert Koch Institute	?
EPI_ISL_4612910	Germany/BW-RKI-I-256151/2021	2021-09-17	Europe	Germany	SYNLAB MVZ Leinfelden-Echterdingen	Robert Koch Institute	?
EPI_ISL_4612912	Germany/BW-RKI-I-256153/2021	2021-09-17	Europe	Germany	SYNLAB MVZ Leinfelden-Echterdingen	Robert Koch Institute	?
EPI_ISL_4612917	Germany/BW-RKI-I-256158/2021	2021-09-17	Europe	Germany	SYNLAB MVZ Leinfelden-Echterdingen	Robert Koch Institute	?
EPI_ISL_4612938	Germany/BW-RKI-I-256181/2021	2021-09-17	Europe	Germany	SYNLAB MVZ Leinfelden-Echterdingen	Robert Koch Institute	?
EPI_ISL_4612949	Germany/BW-RKI-I-256192/2021	2021-09-17	Europe	Germany	SYNLAB MVZ Leinfelden-Echterdingen	Robert Koch Institute	?
EPI_ISL_4612950	Germany/BW-RKI-I-256193/2021	2021-09-17	Europe	Germany	SYNLAB MVZ Leinfelden-Echterdingen	Robert Koch Institute	?
EPI_ISL_4612951	Germany/BW-RKI-I-256194/2021	2021-09-17	Europe	Germany	SYNLAB MVZ Leinfelden-Echterdingen	Robert Koch Institute	?
EPI_ISL_4612955	Germany/BW-RKI-I-256198/2021	2021-09-17	Europe	Germany	SYNLAB MVZ Leinfelden-Echterdingen	Robert Koch Institute	?
EPI_ISL_4612957	Germany/BW-RKI-I-256200/2021	2021-09-17	Europe	Germany	SYNLAB MVZ Leinfelden-Echterdingen	Robert Koch Institute	?
EPI_ISL_4612964	Germany/BW-RKI-I-256207/2021	2021-09-17	Europe	Germany	SYNLAB MVZ Leinfelden-Echterdingen	Robert Koch Institute	?
EPI_ISL_4612980	Germany/BW-RKI-I-256223/2021	2021-09-17	Europe	Germany	SYNLAB MVZ Leinfelden-Echterdingen	Robert Koch Institute	?
EPI_ISL_4613002	Germany/BW-RKI-I-256246/2021	2021-09-17	Europe	Germany	SYNLAB MVZ Leinfelden-Echterdingen	Robert Koch Institute	?
EPI_ISL_4613005	Germany/BW-RKI-I-256249/2021	2021-09-17	Europe	Germany	SYNLAB MVZ Leinfelden-Echterdingen	Robert Koch Institute	?
EPI_ISL_4613010	Germany/BW-RKI-I-256254/2021	2021-09-17	Europe	Germany	SYNLAB MVZ Leinfelden-Echterdingen	Robert Koch Institute	?
EPI_ISL_4613036	Germany/BW-RKI-I-256281/2021	2021-09-17	Europe	Germany	SYNLAB MVZ Leinfelden-Echterdingen	Robert Koch Institute	?
EPI_ISL_4613043	Germany/BW-RKI-I-256288/2021	2021-09-17	Europe	Germany	SYNLAB MVZ Leinfelden-Echterdingen	Robert Koch Institute	?
EPI_ISL_4613070	Germany/BW-RKI-I-256316/2021	2021-09-17	Europe	Germany	SYNLAB MVZ Leinfelden-Echterdingen	Robert Koch Institute	?
EPI_ISL_4613074	Germany/BW-RKI-I-256320/2021	2021-09-17	Europe	Germany	SYNLAB MVZ Leinfelden-Echterdingen	Robert Koch Institute	?
EPI_ISL_4613084	Germany/BW-RKI-I-256330/2021	2021-09-17	Europe	Germany	SYNLAB MVZ Leinfelden-Echterdingen	Robert Koch Institute	?
EPI_ISL_4613098	Germany/BW-RKI-I-256346/2021	2021-09-17	Europe	Germany	SYNLAB MVZ Leinfelden-Echterdingen	Robert Koch Institute	?
EPI_ISL_4613111	Germany/BW-RKI-I-256359/2021	2021-09-17	Europe	Germany	SYNLAB MVZ Leinfelden-Echterdingen	Robert Koch Institute	?
EPI_ISL_4613121	Germany/BW-RKI-I-256369/2021	2021-09-17	Europe	Germany	SYNLAB MVZ Leinfelden-Echterdingen	Robert Koch Institute	?
EPI_ISL_4613159	Germany/BW-RKI-I-256410/2021	2021-09-17	Europe	Germany	SYNLAB MVZ Leinfelden-Echterdingen	Robert Koch Institute	?
EPI_ISL_4613167	Germany/BW-RKI-I-256418/2021	2021-09-17	Europe	Germany	SYNLAB MVZ Leinfelden-Echterdingen	Robert Koch Institute	?
EPI_ISL_4613180	Germany/BW-RKI-I-256428/2021	2021-09-17	Europe	Germany	SYNLAB MVZ Leinfelden-Echterdingen	Robert Koch Institute	?
EPI_ISL_4613188	Germany/BW-RKI-I-256437/2021	2021-09-17	Europe	Germany	SYNLAB MVZ Leinfelden-Echterdingen	Robert Koch Institute	?
EPI_ISL_4613196	Germany/BW-RKI-I-256446/2021	2021-09-17	Europe	Germany	SYNLAB MVZ Leinfelden-Echterdingen	Robert Koch Institute	?
EPI_ISL_4613204	Germany/BW-RKI-I-256455/2021	2021-09-17	Europe	Germany	SYNLAB MVZ Leinfelden-Echterdingen	Robert Koch Institute	?
EPI_ISL_4613214	Germany/BW-RKI-I-256465/2021	2021-09-17	Europe	Germany	SYNLAB MVZ Leinfelden-Echterdingen	Robert Koch Institute	?
EPI_ISL_4613235	Germany/BW-RKI-I-256488/2021	2021-09-17	Europe	Germany	SYNLAB MVZ Leinfelden-Echterdingen	Robert Koch Institute	?
EPI_ISL_4613250	Germany/BW-RKI-I-256503/2021	2021-09-17	Europe	Germany	SYNLAB MVZ Leinfelden-Echterdingen	Robert Koch Institute	?
EPI_ISL_4613259	Germany/BW-RKI-I-256512/2021	2021-09-17	Europe	Germany	SYNLAB MVZ Leinfelden-Echterdingen	Robert Koch Institute	?
EPI_ISL_4613262	Germany/BW-RKI-I-256515/2021	2021-09-17	Europe	Germany	SYNLAB MVZ Leinfelden-Echterdingen	Robert Koch Institute	?
EPI_ISL_4613263	Germany/BW-RKI-I-256516/2021	2021-09-17	Europe	Germany	SYNLAB MVZ Leinfelden-Echterdingen	Robert Koch Institute	?
EPI_ISL_4613266	Germany/BW-RKI-I-256520/2021	2021-09-17	Europe	Germany	SYNLAB MVZ Leinfelden-Echterdingen	Robert Koch Institute	?
EPI_ISL_4613273	Germany/BW-RKI-I-256528/2021	2021-09-17	Europe	Germany	SYNLAB MVZ Leinfelden-Echterdingen	Robert Koch Institute	?
EPI_ISL_4613277	Germany/BW-RKI-I-256532/2021	2021-09-17	Europe	Germany	SYNLAB MVZ Leinfelden-Echterdingen	Robert Koch Institute	?
EPI_ISL_4613278	Germany/BW-RKI-I-256533/2021	2021-09-17	Europe	Germany	SYNLAB MVZ Leinfelden-Echterdingen	Robert Koch Institute	?
EPI_ISL_4613281	Germany/BW-RKI-I-256536/2021	2021-09-17	Europe	Germany	SYNLAB MVZ Leinfelden-Echterdingen	Robert Koch Institute	?
EPI_ISL_4613284	Germany/BW-RKI-I-256539/2021	2021-09-17	Europe	Germany	SYNLAB MVZ Leinfelden-Echterdingen	Robert Koch Institute	?
EPI_ISL_4613289	Germany/BW-RKI-I-256545/2021	2021-09-17	Europe	Germany	SYNLAB MVZ Leinfelden-Echterdingen	Robert Koch Institute	?
EPI_ISL_4613292	Germany/BW-RKI-I-256548/2021	2021-09-17	Europe	Germany	SYNLAB MVZ Leinfelden-Echterdingen	Robert Koch Institute	?
EPI_ISL_4613307	Germany/BW-RKI-I-256562/2021	2021-09-17	Europe	Germany	SYNLAB MVZ Leinfelden-Echterdingen	Robert Koch Institute	?
EPI_ISL_4613316	Germany/BW-RKI-I-256571/2021	2021-09-17	Europe	Germany	SYNLAB MVZ Leinfelden-Echterdingen	Robert Koch Institute	?
EPI_ISL_4613319	Germany/BW-RKI-I-256574/2021	2021-09-17	Europe	Germany	SYNLAB MVZ Leinfelden-Echterdingen	Robert Koch Institute	?
EPI_ISL_4613322	Germany/BW-RKI-I-256578/2021	2021-09-17	Europe	Germany	SYNLAB MVZ Leinfelden-Echterdingen	Robert Koch Institute	?
EPI_ISL_4613324	Germany/BW-RKI-I-256580/2021	2021-09-17	Europe	Germany	SYNLAB MVZ Leinfelden-Echterdingen	Robert Koch Institute	?
EPI_ISL_4613325	Germany/BW-RKI-I-256581/2021	2021-09-17	Europe	Germany	SYNLAB MVZ Leinfelden-Echterdingen	Robert Koch Institute	?
EPI_ISL_4613329	Germany/BW-RKI-I-256585/2021	2021-09-17	Europe	Germany	SYNLAB MVZ Leinfelden-Echterdingen	Robert Koch Institute	?
EPI_ISL_4613332	Germany/BW-RKI-I-256588/2021	2021-09-17	Europe	Germany	SYNLAB MVZ Leinfelden-Echterdingen	Robert Koch Institute	?
EPI_ISL_4613334	Germany/BW-RKI-I-256590/2021	2021-09-17	Europe	Germany	SYNLAB MVZ Leinfelden-Echterdingen	Robert Koch Institute	?
EPI_ISL_4613336	Germany/BW-RKI-I-256592/2021	2021-09-17	Europe	Germany	SYNLAB MVZ Leinfelden-Echterdingen	Robert Koch Institute	?
EPI_ISL_4613342	Germany/BW-RKI-I-256599/2021	2021-09-17	Europe	Germany	SYNLAB MVZ Leinfelden-Echterdingen	Robert Koch Institute	?
EPI_ISL_4613348	Germany/BW-RKI-I-256605/2021	2021-09-17	Europe	Germany	SYNLAB MVZ Leinfelden-Echterdingen	Robert Koch Institute	?
EPI_ISL_4613349	Germany/BW-RKI-I-256606/2021	2021-09-17	Europe	Germany	SYNLAB MVZ Leinfelden-Echterdingen	Robert Koch Institute	?
EPI_ISL_4613354	Germany/BW-RKI-I-256612/2021	2021-09-17	Europe	Germany	SYNLAB MVZ Leinfelden-Echterdingen	Robert Koch Institute	?
EPI_ISL_4613356	Germany/BW-RKI-I-256614/2021	2021-09-17	Europe	Germany	SYNLAB MVZ Leinfelden-Echterdingen	Robert Koch Institute	?
EPI_ISL_4613360	Germany/BW-RKI-I-256618/2021	2021-09-17	Europe	Germany	SYNLAB MVZ Leinfelden-Echterdingen	Robert Koch Institute	?
EPI_ISL_4613361	Germany/BW-RKI-I-256619/2021	2021-09-17	Europe	Germany	SYNLAB MVZ Leinfelden-Echterdingen	Robert Koch Institute	?
EPI_ISL_4613372	Germany/BW-RKI-I-256630/2021	2021-09-18	Europe	Germany	SYNLAB MVZ Leinfelden-Echterdingen	Robert Koch Institute	?
EPI_ISL_4613376	Germany/BW-RKI-I-256634/2021	2021-09-18	Europe	Germany	SYNLAB MVZ Leinfelden-Echterdingen	Robert Koch Institute	?
EPI_ISL_4613379	Germany/BW-RKI-I-256637/2021	2021-09-18	Europe	Germany	SYNLAB MVZ Leinfelden-Echterdingen	Robert Koch Institute	?
EPI_ISL_4613384	Germany/BW-RKI-I-256643/2021	2021-09-18	Europe	Germany	SYNLAB MVZ Leinfelden-Echterdingen	Robert Koch Institute	?
EPI_ISL_4613386	Germany/BW-RKI-I-256646/2021	2021-09-18	Europe	Germany	SYNLAB MVZ Leinfelden-Echterdingen	Robert Koch Institute	?
EPI_ISL_4613387	Germany/BW-RKI-I-256647/2021	2021-09-18	Europe	Germany	SYNLAB MVZ Leinfelden-Echterdingen	Robert Koch Institute	?
EPI_ISL_4613390	Germany/BW-RKI-I-256650/2021	2021-09-18	Europe	Germany	SYNLAB MVZ Leinfelden-Echterdingen	Robert Koch Institute	?
EPI_ISL_4613392	Germany/BW-RKI-I-256653/2021	2021-09-18	Europe	Germany	SYNLAB MVZ Leinfelden-Echterdingen	Robert Koch Institute	?
EPI_ISL_4613397	Germany/BW-RKI-I-256659/2021	2021-09-18	Europe	Germany	SYNLAB MVZ Leinfelden-Echterdingen	Robert Koch Institute	?
EPI_ISL_4613412	Germany/BW-RKI-I-256674/2021	2021-09-18	Europe	Germany	SYNLAB MVZ Leinfelden-Echterdingen	Robert Koch Institute	?
EPI_ISL_4613414	Germany/BW-RKI-I-256676/2021	2021-09-18	Europe	Germany	SYNLAB MVZ Leinfelden-Echterdingen	Robert Koch Institute	?
EPI_ISL_4613431	Germany/BW-RKI-I-256690/2021	2021-09-18	Europe	Germany	SYNLAB MVZ Leinfelden-Echterdingen	Robert Koch Institute	?
EPI_ISL_4613435	Germany/BW-RKI-I-256694/2021	2021-09-18	Europe	Germany	SYNLAB MVZ Leinfelden-Echterdingen	Robert Koch Institute	?
EPI_ISL_4613446	Germany/BW-RKI-I-256706/2021	2021-09-18	Europe	Germany	SYNLAB MVZ Leinfelden-Echterdingen	Robert Koch Institute	?
EPI_ISL_4613448	Germany/BW-RKI-I-256708/2021	2021-09-18	Europe	Germany	SYNLAB MVZ Leinfelden-Echterdingen	Robert Koch Institute	?
EPI_ISL_4613470	Germany/BW-RKI-I-256730/2021	2021-09-18	Europe	Germany	SYNLAB MVZ Leinfelden-Echterdingen	Robert Koch Institute	?
EPI_ISL_4613472	Germany/BW-RKI-I-256732/2021	2021-09-18	Europe	Germany	SYNLAB MVZ Leinfelden-Echterdingen	Robert Koch Institute	?
EPI_ISL_4613478	Germany/BW-RKI-I-256738/2021	2021-09-18	Europe	Germany	SYNLAB MVZ Leinfelden-Echterdingen	Robert Koch Institute	?
EPI_ISL_4613494	Germany/BW-RKI-I-256755/2021	2021-09-18	Europe	Germany	SYNLAB MVZ Leinfelden-Echterdingen	Robert Koch Institute	?
EPI_ISL_4613496	Germany/BW-RKI-I-256757/2021	2021-09-18	Europe	Germany	SYNLAB MVZ Leinfelden-Echterdingen	Robert Koch Institute	?
EPI_ISL_4613511	Germany/BW-RKI-I-256772/2021	2021-09-18	Europe	Germany	SYNLAB MVZ Leinfelden-Echterdingen	Robert Koch Institute	?
EPI_ISL_4613514	Germany/BW-RKI-I-256775/2021	2021-09-18	Europe	Germany	SYNLAB MVZ Leinfelden-Echterdingen	Robert Koch Institute	?
EPI_ISL_4613516	Germany/BW-RKI-I-256777/2021	2021-09-18	Europe	Germany	SYNLAB MVZ Leinfelden-Echterdingen	Robert Koch Institute	?
EPI_ISL_4613521	Germany/BW-RKI-I-256782/2021	2021-09-20	Europe	Germany	SYNLAB MVZ Leinfelden-Echterdingen	Robert Koch Institute	?
EPI_ISL_4613523	Germany/BW-RKI-I-256784/2021	2021-09-18	Europe	Germany	SYNLAB MVZ Leinfelden-Echterdingen	Robert Koch Institute	?
EPI_ISL_4613531	Germany/BW-RKI-I-256792/2021	2021-09-20	Europe	Germany	SYNLAB MVZ Leinfelden-Echterdingen	Robert Koch Institute	?
EPI_ISL_4613534	Germany/BW-RKI-I-256795/2021	2021-09-18	Europe	Germany	SYNLAB MVZ Leinfelden-Echterdingen	Robert Koch Institute	?
EPI_ISL_4613536	Germany/BW-RKI-I-256797/2021	2021-09-20	Europe	Germany	SYNLAB MVZ Leinfelden-Echterdingen	Robert Koch Institute	?
EPI_ISL_4613538	Germany/BW-RKI-I-256799/2021	2021-09-18	Europe	Germany	SYNLAB MVZ Leinfelden-Echterdingen	Robert Koch Institute	?
EPI_ISL_4613544	Germany/BW-RKI-I-256805/2021	2021-09-18	Europe	Germany	SYNLAB MVZ Leinfelden-Echterdingen	Robert Koch Institute	?
EPI_ISL_4613559	Germany/BW-RKI-I-256816/2021	2021-09-18	Europe	Germany	SYNLAB MVZ Leinfelden-Echterdingen	Robert Koch Institute	?
EPI_ISL_4613562	Germany/BW-RKI-I-256819/2021	2021-09-20	Europe	Germany	SYNLAB MVZ Leinfelden-Echterdingen	Robert Koch Institute	?
EPI_ISL_4613566	Germany/BW-RKI-I-256823/2021	2021-09-20	Europe	Germany	SYNLAB MVZ Leinfelden-Echterdingen	Robert Koch Institute	?
EPI_ISL_4613575	Germany/BW-RKI-I-256833/2021	2021-09-18	Europe	Germany	SYNLAB MVZ Leinfelden-Echterdingen	Robert Koch Institute	?
EPI_ISL_4613576	Germany/BW-RKI-I-256834/2021	2021-09-18	Europe	Germany	SYNLAB MVZ Leinfelden-Echterdingen	Robert Koch Institute	?
EPI_ISL_4613577	Germany/BW-RKI-I-256835/2021	2021-09-18	Europe	Germany	SYNLAB MVZ Leinfelden-Echterdingen	Robert Koch Institute	?
EPI_ISL_4613578	Germany/BW-RKI-I-256836/2021	2021-09-18	Europe	Germany	SYNLAB MVZ Leinfelden-Echterdingen	Robert Koch Institute	?
EPI_ISL_4613579	Germany/BW-RKI-I-256837/2021	2021-09-20	Europe	Germany	SYNLAB MVZ Leinfelden-Echterdingen	Robert Koch Institute	?
EPI_ISL_4613580	Germany/BW-RKI-I-256838/2021	2021-09-18	Europe	Germany	SYNLAB MVZ Leinfelden-Echterdingen	Robert Koch Institute	?
EPI_ISL_4613581	Germany/BW-RKI-I-256839/2021	2021-09-18	Europe	Germany	SYNLAB MVZ Leinfelden-Echterdingen	Robert Koch Institute	?
EPI_ISL_4613582	Germany/BW-RKI-I-256840/2021	2021-09-20	Europe	Germany	SYNLAB MVZ Leinfelden-Echterdingen	Robert Koch Institute	?
EPI_ISL_4613585	Germany/BW-RKI-I-256843/2021	2021-09-18	Europe	Germany	SYNLAB MVZ Leinfelden-Echterdingen	Robert Koch Institute	?
EPI_ISL_4613586	Germany/BW-RKI-I-256844/2021	2021-09-18	Europe	Germany	SYNLAB MVZ Leinfelden-Echterdingen	Robert Koch Institute	?
EPI_ISL_4613587	Germany/BW-RKI-I-256847/2021	2021-09-20	Europe	Germany	SYNLAB MVZ Leinfelden-Echterdingen	Robert Koch Institute	?
EPI_ISL_4613591	Germany/BW-RKI-I-256851/2021	2021-09-18	Europe	Germany	SYNLAB MVZ Leinfelden-Echterdingen	Robert Koch Institute	?
EPI_ISL_4613592	Germany/BW-RKI-I-256852/2021	2021-09-18	Europe	Germany	SYNLAB MVZ Leinfelden-Echterdingen	Robert Koch Institute	?
EPI_ISL_4613597	Germany/BW-RKI-I-256857/2021	2021-09-20	Europe	Germany	SYNLAB MVZ Leinfelden-Echterdingen	Robert Koch Institute	?
EPI_ISL_4613602	Germany/BW-RKI-I-256864/2021	2021-09-18	Europe	Germany	SYNLAB MVZ Leinfelden-Echterdingen	Robert Koch Institute	?
EPI_ISL_4613606	Germany/BW-RKI-I-256868/2021	2021-09-18	Europe	Germany	SYNLAB MVZ Leinfelden-Echterdingen	Robert Koch Institute	?
EPI_ISL_4613608	Germany/BW-RKI-I-256870/2021	2021-09-18	Europe	Germany	SYNLAB MVZ Leinfelden-Echterdingen	Robert Koch Institute	?
EPI_ISL_4613613	Germany/BW-RKI-I-256876/2021	2021-09-18	Europe	Germany	SYNLAB MVZ Leinfelden-Echterdingen	Robert Koch Institute	?
EPI_ISL_4613615	Germany/BW-RKI-I-256878/2021	2021-09-18	Europe	Germany	SYNLAB MVZ Leinfelden-Echterdingen	Robert Koch Institute	?
EPI_ISL_4613628	Germany/BW-RKI-I-256895/2021	2021-09-18	Europe	Germany	SYNLAB MVZ Leinfelden-Echterdingen	Robert Koch Institute	?
EPI_ISL_4613631	Germany/BW-RKI-I-256898/2021	2021-09-18	Europe	Germany	SYNLAB MVZ Leinfelden-Echterdingen	Robert Koch Institute	?
EPI_ISL_4613632	Germany/BW-RKI-I-256899/2021	2021-09-18	Europe	Germany	SYNLAB MVZ Leinfelden-Echterdingen	Robert Koch Institute	?
EPI_ISL_4613635	Germany/BW-RKI-I-256902/2021	2021-09-18	Europe	Germany	SYNLAB MVZ Leinfelden-Echterdingen	Robert Koch Institute	?
EPI_ISL_4613638	Germany/BW-RKI-I-256905/2021	2021-09-18	Europe	Germany	SYNLAB MVZ Leinfelden-Echterdingen	Robert Koch Institute	?
EPI_ISL_4613642	Germany/BW-RKI-I-256909/2021	2021-09-18	Europe	Germany	SYNLAB MVZ Leinfelden-Echterdingen	Robert Koch Institute	?
EPI_ISL_4613651	Germany/BW-RKI-I-256918/2021	2021-09-18	Europe	Germany	SYNLAB MVZ Leinfelden-Echterdingen	Robert Koch Institute	?
EPI_ISL_4613655	Germany/BW-RKI-I-256923/2021	2021-09-18	Europe	Germany	SYNLAB MVZ Leinfelden-Echterdingen	Robert Koch Institute	?
EPI_ISL_4613657	Germany/BW-RKI-I-256925/2021	2021-09-18	Europe	Germany	SYNLAB MVZ Leinfelden-Echterdingen	Robert Koch Institute	?
EPI_ISL_4613661	Germany/BW-RKI-I-256930/2021	2021-09-18	Europe	Germany	SYNLAB MVZ Leinfelden-Echterdingen	Robert Koch Institute	?
EPI_ISL_4613664	Germany/BW-RKI-I-256933/2021	2021-09-18	Europe	Germany	SYNLAB MVZ Leinfelden-Echterdingen	Robert Koch Institute	?
EPI_ISL_4613680	Germany/BW-RKI-I-256949/2021	2021-09-20	Europe	Germany	SYNLAB MVZ Leinfelden-Echterdingen	Robert Koch Institute	?
EPI_ISL_4613699	Germany/BW-RKI-I-256970/2021	2021-09-18	Europe	Germany	SYNLAB MVZ Leinfelden-Echterdingen	Robert Koch Institute	?
EPI_ISL_4613719	Germany/BW-RKI-I-256994/2021	2021-09-18	Europe	Germany	SYNLAB MVZ Leinfelden-Echterdingen	Robert Koch Institute	?
EPI_ISL_4613739	Germany/BW-RKI-I-257014/2021	2021-09-20	Europe	Germany	SYNLAB MVZ Leinfelden-Echterdingen	Robert Koch Institute	?
EPI_ISL_4613746	Germany/BW-RKI-I-257021/2021	2021-09-20	Europe	Germany	SYNLAB MVZ Leinfelden-Echterdingen	Robert Koch Institute	?
EPI_ISL_4613754	Germany/BW-RKI-I-257030/2021	2021-09-20	Europe	Germany	SYNLAB MVZ Leinfelden-Echterdingen	Robert Koch Institute	?
EPI_ISL_4613761	Germany/BW-RKI-I-257037/2021	2021-09-18	Europe	Germany	SYNLAB MVZ Leinfelden-Echterdingen	Robert Koch Institute	?
EPI_ISL_4613764	Germany/BW-RKI-I-257040/2021	2021-09-18	Europe	Germany	SYNLAB MVZ Leinfelden-Echterdingen	Robert Koch Institute	?
EPI_ISL_4613765	Germany/BW-RKI-I-257041/2021	2021-09-18	Europe	Germany	SYNLAB MVZ Leinfelden-Echterdingen	Robert Koch Institute	?
EPI_ISL_4613766	Germany/BW-RKI-I-257042/2021	2021-09-20	Europe	Germany	SYNLAB MVZ Leinfelden-Echterdingen	Robert Koch Institute	?
EPI_ISL_4613771	Germany/BW-RKI-I-257047/2021	2021-09-20	Europe	Germany	SYNLAB MVZ Leinfelden-Echterdingen	Robert Koch Institute	?
EPI_ISL_4613772	Germany/BW-RKI-I-257048/2021	2021-09-18	Europe	Germany	SYNLAB MVZ Leinfelden-Echterdingen	Robert Koch Institute	?
EPI_ISL_4613776	Germany/BW-RKI-I-257052/2021	2021-09-20	Europe	Germany	SYNLAB MVZ Leinfelden-Echterdingen	Robert Koch Institute	?
EPI_ISL_4613780	Germany/BW-RKI-I-257056/2021	2021-09-18	Europe	Germany	SYNLAB MVZ Leinfelden-Echterdingen	Robert Koch Institute	?
EPI_ISL_4613789	Germany/BW-RKI-I-257066/2021	2021-09-18	Europe	Germany	SYNLAB MVZ Leinfelden-Echterdingen	Robert Koch Institute	?
EPI_ISL_4613790	Germany/BW-RKI-I-257067/2021	2021-09-18	Europe	Germany	SYNLAB MVZ Leinfelden-Echterdingen	Robert Koch Institute	?
EPI_ISL_4613791	Germany/BW-RKI-I-257068/2021	2021-09-20	Europe	Germany	SYNLAB MVZ Leinfelden-Echterdingen	Robert Koch Institute	?
EPI_ISL_4613793	Germany/BW-RKI-I-257070/2021	2021-09-18	Europe	Germany	SYNLAB MVZ Leinfelden-Echterdingen	Robert Koch Institute	?
EPI_ISL_4613798	Germany/BW-RKI-I-257074/2021	2021-09-18	Europe	Germany	SYNLAB MVZ Leinfelden-Echterdingen	Robert Koch Institute	?
EPI_ISL_4613814	Germany/BW-RKI-I-257091/2021	2021-09-18	Europe	Germany	SYNLAB MVZ Leinfelden-Echterdingen	Robert Koch Institute	?
EPI_ISL_4613816	Germany/BW-RKI-I-257093/2021	2021-09-18	Europe	Germany	SYNLAB MVZ Leinfelden-Echterdingen	Robert Koch Institute	?
EPI_ISL_4613835	Germany/BW-RKI-I-257113/2021	2021-09-18	Europe	Germany	SYNLAB MVZ Leinfelden-Echterdingen	Robert Koch Institute	?
EPI_ISL_4613836	Germany/BW-RKI-I-257114/2021	2021-09-18	Europe	Germany	SYNLAB MVZ Leinfelden-Echterdingen	Robert Koch Institute	?
EPI_ISL_4613842	Germany/BW-RKI-I-257120/2021	2021-09-18	Europe	Germany	SYNLAB MVZ Leinfelden-Echterdingen	Robert Koch Institute	?
EPI_ISL_4613847	Germany/BW-RKI-I-257125/2021	2021-09-18	Europe	Germany	SYNLAB MVZ Leinfelden-Echterdingen	Robert Koch Institute	?
EPI_ISL_4613855	Germany/BW-RKI-I-257134/2021	2021-09-20	Europe	Germany	SYNLAB MVZ Leinfelden-Echterdingen	Robert Koch Institute	?
EPI_ISL_4613857	Germany/BW-RKI-I-257136/2021	2021-09-18	Europe	Germany	SYNLAB MVZ Leinfelden-Echterdingen	Robert Koch Institute	?
EPI_ISL_4613859	Germany/BW-RKI-I-257138/2021	2021-09-18	Europe	Germany	SYNLAB MVZ Leinfelden-Echterdingen	Robert Koch Institute	?
EPI_ISL_4613867	Germany/BW-RKI-I-257147/2021	2021-09-18	Europe	Germany	SYNLAB MVZ Leinfelden-Echterdingen	Robert Koch Institute	?
EPI_ISL_4613871	Germany/BW-RKI-I-257151/2021	2021-09-20	Europe	Germany	SYNLAB MVZ Leinfelden-Echterdingen	Robert Koch Institute	?
EPI_ISL_4613874	Germany/BW-RKI-I-257154/2021	2021-09-18	Europe	Germany	SYNLAB MVZ Leinfelden-Echterdingen	Robert Koch Institute	?
EPI_ISL_4613875	Germany/BW-RKI-I-257155/2021	2021-09-18	Europe	Germany	SYNLAB MVZ Leinfelden-Echterdingen	Robert Koch Institute	?
EPI_ISL_4613876	Germany/BW-RKI-I-257156/2021	2021-09-20	Europe	Germany	SYNLAB MVZ Leinfelden-Echterdingen	Robert Koch Institute	?
EPI_ISL_4613877	Germany/BW-RKI-I-257157/2021	2021-09-18	Europe	Germany	SYNLAB MVZ Leinfelden-Echterdingen	Robert Koch Institute	?
EPI_ISL_4613878	Germany/BW-RKI-I-257158/2021	2021-09-18	Europe	Germany	SYNLAB MVZ Leinfelden-Echterdingen	Robert Koch Institute	?
EPI_ISL_4613879	Germany/BW-RKI-I-257159/2021	2021-09-18	Europe	Germany	SYNLAB MVZ Leinfelden-Echterdingen	Robert Koch Institute	?
EPI_ISL_4613885	Germany/BW-RKI-I-257165/2021	2021-09-18	Europe	Germany	SYNLAB MVZ Leinfelden-Echterdingen	Robert Koch Institute	?
EPI_ISL_4613897	Germany/BW-RKI-I-257177/2021	2021-09-18	Europe	Germany	SYNLAB MVZ Leinfelden-Echterdingen	Robert Koch Institute	?
EPI_ISL_4613899	Germany/BW-RKI-I-257179/2021	2021-09-18	Europe	Germany	SYNLAB MVZ Leinfelden-Echterdingen	Robert Koch Institute	?
EPI_ISL_4613904	Germany/BW-RKI-I-257184/2021	2021-09-18	Europe	Germany	SYNLAB MVZ Leinfelden-Echterdingen	Robert Koch Institute	?
EPI_ISL_4613934	Germany/BW-RKI-I-257214/2021	2021-09-18	Europe	Germany	SYNLAB MVZ Leinfelden-Echterdingen	Robert Koch Institute	?
EPI_ISL_4613942	Germany/BW-RKI-I-257223/2021	2021-09-20	Europe	Germany	SYNLAB MVZ Leinfelden-Echterdingen	Robert Koch Institute	?
EPI_ISL_4613943	Germany/BW-RKI-I-257224/2021	2021-09-18	Europe	Germany	SYNLAB MVZ Leinfelden-Echterdingen	Robert Koch Institute	?
EPI_ISL_4613946	Germany/BW-RKI-I-257227/2021	2021-09-18	Europe	Germany	SYNLAB MVZ Leinfelden-Echterdingen	Robert Koch Institute	?
EPI_ISL_4613951	Germany/BW-RKI-I-257232/2021	2021-09-20	Europe	Germany	SYNLAB MVZ Leinfelden-Echterdingen	Robert Koch Institute	?
EPI_ISL_4613953	Germany/BW-RKI-I-257234/2021	2021-09-18	Europe	Germany	SYNLAB MVZ Leinfelden-Echterdingen	Robert Koch Institute	?
EPI_ISL_4613955	Germany/BW-RKI-I-257236/2021	2021-09-18	Europe	Germany	SYNLAB MVZ Leinfelden-Echterdingen	Robert Koch Institute	?
EPI_ISL_4613965	Germany/BW-RKI-I-257246/2021	2021-09-18	Europe	Germany	SYNLAB MVZ Leinfelden-Echterdingen	Robert Koch Institute	?
EPI_ISL_4613969	Germany/BW-RKI-I-257250/2021	2021-09-18	Europe	Germany	SYNLAB MVZ Leinfelden-Echterdingen	Robert Koch Institute	?
EPI_ISL_4613977	Germany/BW-RKI-I-257258/2021	2021-09-18	Europe	Germany	SYNLAB MVZ Leinfelden-Echterdingen	Robert Koch Institute	?
EPI_ISL_4613979	Germany/BW-RKI-I-257261/2021	2021-09-20	Europe	Germany	SYNLAB MVZ Leinfelden-Echterdingen	Robert Koch Institute	?
EPI_ISL_4613988	Germany/BW-RKI-I-257270/2021	2021-09-18	Europe	Germany	SYNLAB MVZ Leinfelden-Echterdingen	Robert Koch Institute	?
EPI_ISL_4613996	Germany/BW-RKI-I-257278/2021	2021-09-20	Europe	Germany	SYNLAB MVZ Leinfelden-Echterdingen	Robert Koch Institute	?
EPI_ISL_4614003	Germany/BW-RKI-I-257856/2021	2021-09-18	Europe	Germany	MVZ Labor Dr. Limbach & Kollegen GbR	Robert Koch Institute	?
EPI_ISL_4614302	Germany/BW-RKI-I-258166/2021	2021-09-21	Europe	Germany	MVZ Labor Dr. Limbach & Kollegen GbR	Robert Koch Institute	?
EPI_ISL_4614305	Germany/BW-RKI-I-258169/2021	2021-09-20	Europe	Germany	MVZ Labor Dr. Limbach & Kollegen GbR	Robert Koch Institute	?
EPI_ISL_4614306	Germany/BW-RKI-I-258171/2021	2021-09-21	Europe	Germany	MVZ Labor Dr. Limbach & Kollegen GbR	Robert Koch Institute	?
EPI_ISL_4614307	Germany/BW-RKI-I-258172/2021	2021-09-17	Europe	Germany	MVZ Labor Dr. Limbach & Kollegen GbR	Robert Koch Institute	?
EPI_ISL_4614309	Germany/BW-RKI-I-258174/2021	2021-09-21	Europe	Germany	MVZ Labor Dr. Limbach & Kollegen GbR	Robert Koch Institute	?
EPI_ISL_4614310	Germany/BW-RKI-I-258175/2021	2021-09-21	Europe	Germany	MVZ Labor Dr. Limbach & Kollegen GbR	Robert Koch Institute	?
EPI_ISL_4614311	Germany/BW-RKI-I-258176/2021	2021-09-21	Europe	Germany	MVZ Labor Dr. Limbach & Kollegen GbR	Robert Koch Institute	?
EPI_ISL_4614312	Germany/BW-RKI-I-258177/2021	2021-09-20	Europe	Germany	MVZ Labor Dr. Limbach & Kollegen GbR	Robert Koch Institute	?
EPI_ISL_4614313	Germany/BW-RKI-I-258178/2021	2021-09-20	Europe	Germany	MVZ Labor Dr. Limbach & Kollegen GbR	Robert Koch Institute	?
EPI_ISL_4614314	Germany/BW-RKI-I-258179/2021	2021-09-20	Europe	Germany	MVZ Labor Dr. Limbach & Kollegen GbR	Robert Koch Institute	?
EPI_ISL_4614316	Germany/BW-RKI-I-258181/2021	2021-09-20	Europe	Germany	MVZ Labor Dr. Limbach & Kollegen GbR	Robert Koch Institute	?
EPI_ISL_4614317	Germany/BW-RKI-I-258182/2021	2021-09-16	Europe	Germany	MVZ Labor Dr. Limbach & Kollegen GbR	Robert Koch Institute	?
EPI_ISL_4614318	Germany/BW-RKI-I-258183/2021	2021-09-21	Europe	Germany	MVZ Labor Dr. Limbach & Kollegen GbR	Robert Koch Institute	?
EPI_ISL_4614319	Germany/BW-RKI-I-258184/2021	2021-09-20	Europe	Germany	MVZ Labor Dr. Limbach & Kollegen GbR	Robert Koch Institute	?
EPI_ISL_4614320	Germany/BW-RKI-I-258185/2021	2021-09-20	Europe	Germany	MVZ Labor Dr. Limbach & Kollegen GbR	Robert Koch Institute	?
EPI_ISL_4614322	Germany/BW-RKI-I-258187/2021	2021-09-17	Europe	Germany	MVZ Labor Dr. Limbach & Kollegen GbR	Robert Koch Institute	?
EPI_ISL_4615090	Germany/BW-RKI-I-259030/2021	2021-09-17	Europe	Germany	MVZ Labor Dr. Limbach & Kollegen GbR	Robert Koch Institute	?
EPI_ISL_4615092	Germany/BW-RKI-I-259032/2021	2021-09-18	Europe	Germany	MVZ Labor Dr. Limbach & Kollegen GbR	Robert Koch Institute	?
EPI_ISL_4615094	Germany/BW-RKI-I-259035/2021	2021-09-18	Europe	Germany	MVZ Labor Dr. Limbach & Kollegen GbR	Robert Koch Institute	?
EPI_ISL_4615095	Germany/BW-RKI-I-259036/2021	2021-09-20	Europe	Germany	MVZ Labor Dr. Limbach & Kollegen GbR	Robert Koch Institute	?
EPI_ISL_4615098	Germany/BW-RKI-I-259039/2021	2021-09-20	Europe	Germany	MVZ Labor Dr. Limbach & Kollegen GbR	Robert Koch Institute	?
EPI_ISL_4615101	Germany/BW-RKI-I-259042/2021	2021-09-18	Europe	Germany	MVZ Labor Dr. Limbach & Kollegen GbR	Robert Koch Institute	?
EPI_ISL_4615106	Germany/BW-RKI-I-259047/2021	2021-09-20	Europe	Germany	MVZ Labor Dr. Limbach & Kollegen GbR	Robert Koch Institute	?
EPI_ISL_4615108	Germany/BW-RKI-I-259049/2021	2021-09-18	Europe	Germany	MVZ Labor Dr. Limbach & Kollegen GbR	Robert Koch Institute	?
EPI_ISL_4615111	Germany/BW-RKI-I-259052/2021	2021-09-18	Europe	Germany	MVZ Labor Dr. Limbach & Kollegen GbR	Robert Koch Institute	?
EPI_ISL_4615112	Germany/BW-RKI-I-259054/2021	2021-09-18	Europe	Germany	MVZ Labor Dr. Limbach & Kollegen GbR	Robert Koch Institute	?
EPI_ISL_4615113	Germany/BW-RKI-I-259055/2021	2021-09-18	Europe	Germany	MVZ Labor Dr. Limbach & Kollegen GbR	Robert Koch Institute	?
EPI_ISL_4615114	Germany/BW-RKI-I-259056/2021	2021-09-20	Europe	Germany	MVZ Labor Dr. Limbach & Kollegen GbR	Robert Koch Institute	?
EPI_ISL_4615116	Germany/BW-RKI-I-259058/2021	2021-09-18	Europe	Germany	MVZ Labor Dr. Limbach & Kollegen GbR	Robert Koch Institute	?
EPI_ISL_4615118	Germany/BW-RKI-I-259060/2021	2021-09-18	Europe	Germany	MVZ Labor Dr. Limbach & Kollegen GbR	Robert Koch Institute	?
EPI_ISL_4615119	Germany/BW-RKI-I-259061/2021	2021-09-18	Europe	Germany	MVZ Labor Dr. Limbach & Kollegen GbR	Robert Koch Institute	?
EPI_ISL_4615122	Germany/BW-RKI-I-259064/2021	2021-09-20	Europe	Germany	MVZ Labor Dr. Limbach & Kollegen GbR	Robert Koch Institute	?
EPI_ISL_4615123	Germany/BW-RKI-I-259065/2021	2021-09-21	Europe	Germany	MVZ Labor Dr. Limbach & Kollegen GbR	Robert Koch Institute	?
EPI_ISL_4615126	Germany/BW-RKI-I-259069/2021	2021-09-18	Europe	Germany	MVZ Labor Dr. Limbach & Kollegen GbR	Robert Koch Institute	?
EPI_ISL_4615129	Germany/BW-RKI-I-259072/2021	2021-09-20	Europe	Germany	MVZ Labor Dr. Limbach & Kollegen GbR	Robert Koch Institute	?
EPI_ISL_4615131	Germany/BW-RKI-I-259074/2021	2021-09-20	Europe	Germany	MVZ Labor Dr. Limbach & Kollegen GbR	Robert Koch Institute	?
EPI_ISL_4615132	Germany/BW-RKI-I-259075/2021	2021-09-20	Europe	Germany	MVZ Labor Dr. Limbach & Kollegen GbR	Robert Koch Institute	?
EPI_ISL_4615133	Germany/BW-RKI-I-259076/2021	2021-09-18	Europe	Germany	MVZ Labor Dr. Limbach & Kollegen GbR	Robert Koch Institute	?
EPI_ISL_4615134	Germany/BW-RKI-I-259077/2021	2021-09-22	Europe	Germany	MVZ Labor Dr. Limbach & Kollegen GbR	Robert Koch Institute	?
EPI_ISL_4615138	Germany/BW-RKI-I-259078/2021	2021-09-21	Europe	Germany	MVZ Labor Dr. Limbach & Kollegen GbR	Robert Koch Institute	?
EPI_ISL_4615139	Germany/BW-RKI-I-259079/2021	2021-09-21	Europe	Germany	MVZ Labor Dr. Limbach & Kollegen GbR	Robert Koch Institute	?
EPI_ISL_4615140	Germany/BW-RKI-I-259080/2021	2021-09-21	Europe	Germany	MVZ Labor Dr. Limbach & Kollegen GbR	Robert Koch Institute	?
EPI_ISL_4615141	Germany/BW-RKI-I-259081/2021	2021-09-22	Europe	Germany	MVZ Labor Dr. Limbach & Kollegen GbR	Robert Koch Institute	?
EPI_ISL_4615142	Germany/BW-RKI-I-259082/2021	2021-09-22	Europe	Germany	MVZ Labor Dr. Limbach & Kollegen GbR	Robert Koch Institute	?
EPI_ISL_4615143	Germany/BW-RKI-I-259083/2021	2021-09-17	Europe	Germany	MVZ Labor Dr. Limbach & Kollegen GbR	Robert Koch Institute	?
EPI_ISL_4615144	Germany/BW-RKI-I-259084/2021	2021-09-17	Europe	Germany	MVZ Labor Dr. Limbach & Kollegen GbR	Robert Koch Institute	?
EPI_ISL_4615145	Germany/BW-RKI-I-259085/2021	2021-09-18	Europe	Germany	MVZ Labor Dr. Limbach & Kollegen GbR	Robert Koch Institute	?
EPI_ISL_4615147	Germany/BW-RKI-I-259087/2021	2021-09-18	Europe	Germany	MVZ Labor Dr. Limbach & Kollegen GbR	Robert Koch Institute	?
EPI_ISL_4615148	Germany/BW-RKI-I-259088/2021	2021-09-20	Europe	Germany	MVZ Labor Dr. Limbach & Kollegen GbR	Robert Koch Institute	?
EPI_ISL_4615149	Germany/BW-RKI-I-259089/2021	2021-09-20	Europe	Germany	MVZ Labor Dr. Limbach & Kollegen GbR	Robert Koch Institute	?
EPI_ISL_4615150	Germany/BW-RKI-I-259090/2021	2021-09-20	Europe	Germany	MVZ Labor Dr. Limbach & Kollegen GbR	Robert Koch Institute	?
EPI_ISL_4615151	Germany/BW-RKI-I-259091/2021	2021-09-21	Europe	Germany	MVZ Labor Dr. Limbach & Kollegen GbR	Robert Koch Institute	?
EPI_ISL_4615154	Germany/BW-RKI-I-259094/2021	2021-09-21	Europe	Germany	MVZ Labor Dr. Limbach & Kollegen GbR	Robert Koch Institute	?
EPI_ISL_4615155	Germany/BW-RKI-I-259095/2021	2021-09-21	Europe	Germany	MVZ Labor Dr. Limbach & Kollegen GbR	Robert Koch Institute	?
EPI_ISL_4615156	Germany/BW-RKI-I-259096/2021	2021-09-20	Europe	Germany	MVZ Labor Dr. Limbach & Kollegen GbR	Robert Koch Institute	?
EPI_ISL_4615157	Germany/BW-RKI-I-259097/2021	2021-09-20	Europe	Germany	MVZ Labor Dr. Limbach & Kollegen GbR	Robert Koch Institute	?
EPI_ISL_4615158	Germany/BW-RKI-I-259098/2021	2021-09-20	Europe	Germany	MVZ Labor Dr. Limbach & Kollegen GbR	Robert Koch Institute	?
EPI_ISL_4615179	Germany/BW-RKI-I-259121/2021	2021-09-20	Europe	Germany	MVZ Labor Dr. Limbach & Kollegen GbR	Robert Koch Institute	?
EPI_ISL_4615180	Germany/BW-RKI-I-259122/2021	2021-09-21	Europe	Germany	MVZ Labor Dr. Limbach & Kollegen GbR	Robert Koch Institute	?
EPI_ISL_4615181	Germany/BW-RKI-I-259123/2021	2021-09-21	Europe	Germany	MVZ Labor Dr. Limbach & Kollegen GbR	Robert Koch Institute	?
EPI_ISL_4615182	Germany/BW-RKI-I-259124/2021	2021-09-21	Europe	Germany	MVZ Labor Dr. Limbach & Kollegen GbR	Robert Koch Institute	?
EPI_ISL_4615183	Germany/BW-RKI-I-259125/2021	2021-09-21	Europe	Germany	MVZ Labor Dr. Limbach & Kollegen GbR	Robert Koch Institute	?
EPI_ISL_4615185	Germany/BW-RKI-I-259127/2021	2021-09-20	Europe	Germany	MVZ Labor Dr. Limbach & Kollegen GbR	Robert Koch Institute	?
EPI_ISL_4615189	Germany/BW-RKI-I-259131/2021	2021-09-22	Europe	Germany	MVZ Labor Dr. Limbach & Kollegen GbR	Robert Koch Institute	?
EPI_ISL_4615191	Germany/BW-RKI-I-259135/2021	2021-09-21	Europe	Germany	MVZ Labor Dr. Limbach & Kollegen GbR	Robert Koch Institute	?
EPI_ISL_4615192	Germany/BW-RKI-I-259136/2021	2021-09-21	Europe	Germany	MVZ Labor Dr. Limbach & Kollegen GbR	Robert Koch Institute	?
EPI_ISL_4615194	Germany/BW-RKI-I-259138/2021	2021-09-20	Europe	Germany	MVZ Labor Dr. Limbach & Kollegen GbR	Robert Koch Institute	?
EPI_ISL_4615197	Germany/BW-RKI-I-259142/2021	2021-09-21	Europe	Germany	MVZ Labor Dr. Limbach & Kollegen GbR	Robert Koch Institute	?
EPI_ISL_4615222	Germany/BW-RKI-I-259168/2021	2021-09-18	Europe	Germany	Limbach - MVZ Labor Ludwigsburg	Robert Koch Institute	?
EPI_ISL_4615228	Germany/BW-RKI-I-259177/2021	2021-09-21	Europe	Germany	MVZ Labor Dr. Limbach & Kollegen GbR	Robert Koch Institute	?
EPI_ISL_4615233	Germany/BW-RKI-I-259182/2021	2021-09-20	Europe	Germany	MVZ Labor Dr. Limbach & Kollegen GbR	Robert Koch Institute	?
EPI_ISL_4615234	Germany/BW-RKI-I-259183/2021	2021-09-22	Europe	Germany	Limbach - MVZ Labor Ludwigsburg	Robert Koch Institute	?
EPI_ISL_4615250	Germany/BW-RKI-I-259200/2021	2021-09-21	Europe	Germany	MVZ Labor Dr. Limbach & Kollegen GbR	Robert Koch Institute	?
EPI_ISL_4615409	Germany/BW-RKI-I-259361/2021	2021-09-05	Europe	Germany	Eurofins LifeCodexx GmbH	Robert Koch Institute	?
EPI_ISL_4615413	Germany/BW-RKI-I-259365/2021	2021-09-05	Europe	Germany	Eurofins LifeCodexx GmbH	Robert Koch Institute	?
EPI_ISL_4615429	Germany/BW-RKI-I-259381/2021	2021-09-05	Europe	Germany	Eurofins LifeCodexx GmbH	Robert Koch Institute	?
EPI_ISL_4615440	Germany/BW-RKI-I-259392/2021	2021-09-05	Europe	Germany	Eurofins LifeCodexx GmbH	Robert Koch Institute	?
EPI_ISL_4615466	Germany/BW-RKI-I-259418/2021	2021-09-05	Europe	Germany	Eurofins LifeCodexx GmbH	Robert Koch Institute	?
EPI_ISL_4615470	Germany/BW-RKI-I-259422/2021	2021-09-05	Europe	Germany	Eurofins LifeCodexx GmbH	Robert Koch Institute	?
EPI_ISL_4615474	Germany/BW-RKI-I-259426/2021	2021-09-05	Europe	Germany	Eurofins LifeCodexx GmbH	Robert Koch Institute	?
EPI_ISL_4615546	Germany/BW-RKI-I-259499/2021	2021-09-20	Europe	Germany	SYNLAB MVZ Leinfelden-Echterdingen	Robert Koch Institute	?
EPI_ISL_4615635	Germany/BW-RKI-I-259592/2021	2021-09-20	Europe	Germany	SYNLAB MVZ Leinfelden-Echterdingen	Robert Koch Institute	?
EPI_ISL_4615643	Germany/BW-RKI-I-259600/2021	2021-09-20	Europe	Germany	SYNLAB MVZ Leinfelden-Echterdingen	Robert Koch Institute	?
EPI_ISL_4615693	Germany/BW-RKI-I-259654/2021	2021-09-20	Europe	Germany	SYNLAB MVZ Leinfelden-Echterdingen	Robert Koch Institute	?
EPI_ISL_4615698	Germany/BW-RKI-I-259659/2021	2021-09-20	Europe	Germany	SYNLAB MVZ Leinfelden-Echterdingen	Robert Koch Institute	?
EPI_ISL_4615724	Germany/BW-RKI-I-259681/2021	2021-09-20	Europe	Germany	SYNLAB MVZ Leinfelden-Echterdingen	Robert Koch Institute	?
EPI_ISL_4615728	Germany/BW-RKI-I-259686/2021	2021-09-20	Europe	Germany	SYNLAB MVZ Leinfelden-Echterdingen	Robert Koch Institute	?
EPI_ISL_4615754	Germany/BW-RKI-I-259714/2021	2021-09-20	Europe	Germany	SYNLAB MVZ Leinfelden-Echterdingen	Robert Koch Institute	?
EPI_ISL_4615816	Germany/BW-RKI-I-259780/2021	2021-09-20	Europe	Germany	SYNLAB MVZ Leinfelden-Echterdingen	Robert Koch Institute	?
EPI_ISL_4615818	Germany/BW-RKI-I-259782/2021	2021-09-20	Europe	Germany	SYNLAB MVZ Leinfelden-Echterdingen	Robert Koch Institute	?
EPI_ISL_4615845	Germany/BW-RKI-I-259808/2021	2021-09-20	Europe	Germany	SYNLAB MVZ Leinfelden-Echterdingen	Robert Koch Institute	?
EPI_ISL_4615979	Germany/BW-RKI-I-259947/2021	2021-09-20	Europe	Germany	SYNLAB MVZ Leinfelden-Echterdingen	Robert Koch Institute	?
EPI_ISL_4616101	Germany/BW-RKI-I-260070/2021	2021-09-20	Europe	Germany	SYNLAB MVZ Leinfelden-Echterdingen	Robert Koch Institute	?
EPI_ISL_4617156	Germany/BW-RKI-I-260914/2021	2021-09-22	Europe	Germany	SYNLAB MVZ Leinfelden-Echterdingen	Robert Koch Institute	?
EPI_ISL_4617196	Germany/BW-RKI-I-260955/2021	2021-09-22	Europe	Germany	SYNLAB MVZ Leinfelden-Echterdingen	Robert Koch Institute	?
EPI_ISL_4617206	Germany/BW-RKI-I-260966/2021	2021-09-22	Europe	Germany	SYNLAB MVZ Leinfelden-Echterdingen	Robert Koch Institute	?
EPI_ISL_4617232	Germany/BW-RKI-I-260994/2021	2021-09-22	Europe	Germany	SYNLAB MVZ Leinfelden-Echterdingen	Robert Koch Institute	?
EPI_ISL_4617252	Germany/BW-RKI-I-261016/2021	2021-09-22	Europe	Germany	SYNLAB MVZ Leinfelden-Echterdingen	Robert Koch Institute	?
EPI_ISL_4617293	Germany/BW-RKI-I-261031/2021	2021-09-22	Europe	Germany	SYNLAB MVZ Leinfelden-Echterdingen	Robert Koch Institute	?
EPI_ISL_4617413	Germany/BW-RKI-I-261053/2021	2021-09-22	Europe	Germany	SYNLAB MVZ Leinfelden-Echterdingen	Robert Koch Institute	?
EPI_ISL_4617429	Germany/BW-RKI-I-261061/2021	2021-09-22	Europe	Germany	SYNLAB MVZ Leinfelden-Echterdingen	Robert Koch Institute	?
EPI_ISL_4617501	Germany/BW-RKI-I-261078/2021	2021-09-22	Europe	Germany	SYNLAB MVZ Leinfelden-Echterdingen	Robert Koch Institute	?
EPI_ISL_4617576	Germany/BW-RKI-I-261098/2021	2021-09-22	Europe	Germany	SYNLAB MVZ Leinfelden-Echterdingen	Robert Koch Institute	?
EPI_ISL_4617659	Germany/BW-RKI-I-261138/2021	2021-09-22	Europe	Germany	SYNLAB MVZ Leinfelden-Echterdingen	Robert Koch Institute	?
EPI_ISL_4617682	Germany/BW-RKI-I-261162/2021	2021-09-22	Europe	Germany	SYNLAB MVZ Leinfelden-Echterdingen	Robert Koch Institute	?
EPI_ISL_4617750	Germany/BW-RKI-I-261236/2021	2021-09-22	Europe	Germany	SYNLAB MVZ Leinfelden-Echterdingen	Robert Koch Institute	?
EPI_ISL_4617770	Germany/BW-RKI-I-261257/2021	2021-09-22	Europe	Germany	SYNLAB MVZ Leinfelden-Echterdingen	Robert Koch Institute	?
EPI_ISL_4617782	Germany/BW-RKI-I-261270/2021	2021-09-22	Europe	Germany	SYNLAB MVZ Leinfelden-Echterdingen	Robert Koch Institute	?
EPI_ISL_4617804	Germany/BW-RKI-I-261293/2021	2021-09-22	Europe	Germany	SYNLAB MVZ Leinfelden-Echterdingen	Robert Koch Institute	?
EPI_ISL_4617815	Germany/BW-RKI-I-261304/2021	2021-09-22	Europe	Germany	SYNLAB MVZ Leinfelden-Echterdingen	Robert Koch Institute	?
EPI_ISL_4617819	Germany/BW-RKI-I-261308/2021	2021-09-22	Europe	Germany	SYNLAB MVZ Leinfelden-Echterdingen	Robert Koch Institute	?
EPI_ISL_4617869	Germany/BW-RKI-I-261358/2021	2021-09-22	Europe	Germany	SYNLAB MVZ Leinfelden-Echterdingen	Robert Koch Institute	?
EPI_ISL_4617908	Germany/BW-RKI-I-261398/2021	2021-09-22	Europe	Germany	SYNLAB MVZ Leinfelden-Echterdingen	Robert Koch Institute	?
EPI_ISL_4617959	Germany/BW-RKI-I-261453/2021	2021-09-22	Europe	Germany	SYNLAB MVZ Leinfelden-Echterdingen	Robert Koch Institute	?
EPI_ISL_4622760	Germany/BW-RKI-I-262322/2021	2021-09-16	Europe	Germany	Limbach - MVZ Labor Dr. Volkmann & Kollegen	Robert Koch Institute	?
EPI_ISL_4622764	Germany/BW-RKI-I-262326/2021	2021-09-13	Europe	Germany	Limbach - MVZ Labor Ravensburg Labor Dr. Gärtner	Robert Koch Institute	?
EPI_ISL_4622771	Germany/BW-RKI-I-262331/2021	2021-09-17	Europe	Germany	Limbach - MVZ Labor Dr. Volkmann & Kollegen	Robert Koch Institute	?
EPI_ISL_4622782	Germany/BW-RKI-I-262332/2021	2021-09-13	Europe	Germany	Limbach - MVZ Labor Ravensburg Labor Dr. Gärtner	Robert Koch Institute	?
EPI_ISL_4622789	Germany/BW-RKI-I-262333/2021	2021-09-16	Europe	Germany	Limbach - MVZ Labor Dr. Volkmann & Kollegen	Robert Koch Institute	?
EPI_ISL_4622796	Germany/BW-RKI-I-262340/2021	2021-09-16	Europe	Germany	Limbach - MVZ Labor Dr. Volkmann & Kollegen	Robert Koch Institute	?
EPI_ISL_4622805	Germany/BW-RKI-I-262374/2021	2021-09-17	Europe	Germany	Limbach - MVZ Labor Dr. Volkmann & Kollegen	Robert Koch Institute	?
EPI_ISL_4622810	Germany/BW-RKI-I-262382/2021	2021-09-11	Europe	Germany	Limbach - MVZ Labor Ravensburg Labor Dr. Gärtner	Robert Koch Institute	?
EPI_ISL_4622821	Germany/BW-RKI-I-262391/2021	2021-09-13	Europe	Germany	Limbach - MVZ Labor Ravensburg Labor Dr. Gärtner	Robert Koch Institute	?
EPI_ISL_4622839	Germany/BW-RKI-I-262400/2021	2021-09-16	Europe	Germany	Limbach - MVZ Labor Dr. Volkmann & Kollegen	Robert Koch Institute	?
EPI_ISL_4622845	Germany/BW-RKI-I-262403/2021	2021-09-16	Europe	Germany	Limbach - MVZ Clotten Labor Freiburg Labor Dr. Haas Dr. Raif & Kollegen GbR	Robert Koch Institute	?
EPI_ISL_4622851	Germany/BW-RKI-I-262423/2021	2021-09-13	Europe	Germany	Limbach - MVZ Labor Ravensburg Labor Dr. Gärtner	Robert Koch Institute	?
EPI_ISL_4622857	Germany/BW-RKI-I-262424/2021	2021-09-17	Europe	Germany	Limbach - MVZ Labor Dr. Volkmann & Kollegen	Robert Koch Institute	?
EPI_ISL_4622865	Germany/BW-RKI-I-262425/2021	2021-09-14	Europe	Germany	Limbach - MVZ Labor Ravensburg Labor Dr. Gärtner	Robert Koch Institute	?
EPI_ISL_4622873	Germany/BW-RKI-I-262430/2021	2021-09-16	Europe	Germany	Limbach - MVZ Labor Dr. Volkmann & Kollegen	Robert Koch Institute	?
EPI_ISL_4622892	Germany/BW-RKI-I-262442/2021	2021-09-16	Europe	Germany	Limbach - MVZ Labor Dr. Volkmann & Kollegen	Robert Koch Institute	?
EPI_ISL_4622898	Germany/BW-RKI-I-262448/2021	2021-09-14	Europe	Germany	Limbach - MVZ Labor Ravensburg Labor Dr. Gärtner	Robert Koch Institute	?
EPI_ISL_4622904	Germany/BW-RKI-I-262449/2021	2021-09-17	Europe	Germany	Limbach - MVZ Labor Dr. Volkmann & Kollegen	Robert Koch Institute	?
EPI_ISL_4622911	Germany/BW-RKI-I-262453/2021	2021-09-17	Europe	Germany	Limbach - MVZ Labor Dr. Volkmann & Kollegen	Robert Koch Institute	?
EPI_ISL_4622918	Germany/BW-RKI-I-262460/2021	2021-09-18	Europe	Germany	Limbach - MVZ Labor Dr. Volkmann & Kollegen	Robert Koch Institute	?
EPI_ISL_4622929	Germany/BW-RKI-I-262492/2021	2021-09-13	Europe	Germany	Limbach - MVZ Labor Ravensburg Labor Dr. Gärtner	Robert Koch Institute	?
EPI_ISL_4622936	Germany/BW-RKI-I-262493/2021	2021-09-16	Europe	Germany	Limbach - MVZ Labor Dr. Volkmann & Kollegen	Robert Koch Institute	?
EPI_ISL_4622946	Germany/BW-RKI-I-262496/2021	2021-09-17	Europe	Germany	Limbach - MVZ Labor Dr. Volkmann & Kollegen	Robert Koch Institute	?
EPI_ISL_4622952	Germany/BW-RKI-I-262498/2021	2021-09-13	Europe	Germany	Limbach - MVZ Labor Ravensburg Labor Dr. Gärtner	Robert Koch Institute	?
EPI_ISL_4622959	Germany/BW-RKI-I-262502/2021	2021-09-17	Europe	Germany	Limbach - MVZ Labor Dr. Volkmann & Kollegen	Robert Koch Institute	?
EPI_ISL_4622964	Germany/BW-RKI-I-262522/2021	2021-09-17	Europe	Germany	Limbach - MVZ Labor Dr. Volkmann & Kollegen	Robert Koch Institute	?
EPI_ISL_4622971	Germany/BW-RKI-I-262534/2021	2021-09-17	Europe	Germany	Limbach - MVZ Labor Dr. Volkmann & Kollegen	Robert Koch Institute	?
EPI_ISL_4623002	Germany/BW-RKI-I-262579/2021	2021-09-16	Europe	Germany	Limbach - MVZ Labor Dr. Volkmann & Kollegen	Robert Koch Institute	?
EPI_ISL_4623007	Germany/BW-RKI-I-262581/2021	2021-09-17	Europe	Germany	Limbach - MVZ Labor Dr. Volkmann & Kollegen	Robert Koch Institute	?
EPI_ISL_4623017	Germany/BW-RKI-I-262582/2021	2021-09-16	Europe	Germany	Limbach - MVZ Labor Dr. Volkmann & Kollegen	Robert Koch Institute	?
EPI_ISL_4623022	Germany/BW-RKI-I-262587/2021	2021-09-13	Europe	Germany	Limbach - MVZ Labor Ravensburg Labor Dr. Gärtner	Robert Koch Institute	?
EPI_ISL_4623027	Germany/BW-RKI-I-262589/2021	2021-09-13	Europe	Germany	Limbach - MVZ Labor Ravensburg Labor Dr. Gärtner	Robert Koch Institute	?
EPI_ISL_4623032	Germany/BW-RKI-I-262590/2021	2021-09-17	Europe	Germany	Limbach - MVZ Clotten Labor Freiburg Labor Dr. Haas Dr. Raif & Kollegen GbR	Robert Koch Institute	?
EPI_ISL_4623041	Germany/BW-RKI-I-262592/2021	2021-09-14	Europe	Germany	Limbach - MVZ Labor Ravensburg Labor Dr. Gärtner	Robert Koch Institute	?
EPI_ISL_4623054	Germany/BW-RKI-I-262605/2021	2021-09-17	Europe	Germany	Limbach - MVZ Labor Dr. Volkmann & Kollegen	Robert Koch Institute	?
EPI_ISL_4623060	Germany/BW-RKI-I-262607/2021	2021-09-18	Europe	Germany	Limbach - MVZ Labor Dr. Volkmann & Kollegen	Robert Koch Institute	?
EPI_ISL_4623063	Germany/BW-RKI-I-262630/2021	2021-09-16	Europe	Germany	Limbach - MVZ Labor Dr. Volkmann & Kollegen	Robert Koch Institute	?
EPI_ISL_4623070	Germany/BW-RKI-I-262632/2021	2021-09-13	Europe	Germany	Limbach - MVZ Labor Ravensburg Labor Dr. Gärtner	Robert Koch Institute	?
EPI_ISL_4623083	Germany/BW-RKI-I-262633/2021	2021-09-17	Europe	Germany	Limbach - MVZ Labor Dr. Volkmann & Kollegen	Robert Koch Institute	?
EPI_ISL_4623095	Germany/BW-RKI-I-262649/2021	2021-09-16	Europe	Germany	Limbach - MVZ Clotten Labor Freiburg Labor Dr. Haas Dr. Raif & Kollegen GbR	Robert Koch Institute	?
EPI_ISL_4623104	Germany/BW-RKI-I-262651/2021	2021-09-13	Europe	Germany	Limbach - MVZ Labor Ravensburg Labor Dr. Gärtner	Robert Koch Institute	?
EPI_ISL_4623111	Germany/BW-RKI-I-262653/2021	2021-09-16	Europe	Germany	Limbach - MVZ Labor Dr. Volkmann & Kollegen	Robert Koch Institute	?
EPI_ISL_4623117	Germany/BW-RKI-I-262654/2021	2021-09-17	Europe	Germany	Limbach - MVZ Labor Dr. Volkmann & Kollegen	Robert Koch Institute	?
EPI_ISL_4623124	Germany/BW-RKI-I-262657/2021	2021-09-17	Europe	Germany	Limbach - MVZ Labor Dr. Volkmann & Kollegen	Robert Koch Institute	?
EPI_ISL_4623131	Germany/BW-RKI-I-262660/2021	2021-09-19	Europe	Germany	Limbach - MVZ Labor Dr. Volkmann & Kollegen	Robert Koch Institute	?
EPI_ISL_4623139	Germany/BW-RKI-I-262675/2021	2021-09-14	Europe	Germany	Limbach - MVZ Labor Ravensburg Labor Dr. Gärtner	Robert Koch Institute	?
EPI_ISL_4623147	Germany/BW-RKI-I-262694/2021	2021-09-16	Europe	Germany	Limbach - MVZ Labor Dr. Volkmann & Kollegen	Robert Koch Institute	?
EPI_ISL_4623159	Germany/BW-RKI-I-262702/2021	2021-09-16	Europe	Germany	Limbach - MVZ Labor Dr. Volkmann & Kollegen	Robert Koch Institute	?
EPI_ISL_4623175	Germany/BW-RKI-I-262705/2021	2021-09-13	Europe	Germany	Limbach - MVZ Labor Ravensburg Labor Dr. Gärtner	Robert Koch Institute	?
EPI_ISL_4623182	Germany/BW-RKI-I-262707/2021	2021-09-17	Europe	Germany	Limbach - MVZ Labor Dr. Volkmann & Kollegen	Robert Koch Institute	?
EPI_ISL_4623188	Germany/BW-RKI-I-262712/2021	2021-09-17	Europe	Germany	Limbach - MVZ Clotten Labor Freiburg Labor Dr. Haas Dr. Raif & Kollegen GbR	Robert Koch Institute	?
EPI_ISL_4623192	Germany/BW-RKI-I-262723/2021	2021-09-13	Europe	Germany	Limbach - MVZ Labor Ravensburg Labor Dr. Gärtner	Robert Koch Institute	?
EPI_ISL_4623199	Germany/BW-RKI-I-262740/2021	2021-09-13	Europe	Germany	Limbach - MVZ Labor Ravensburg Labor Dr. Gärtner	Robert Koch Institute	?
EPI_ISL_4623210	Germany/BW-RKI-I-262756/2021	2021-09-13	Europe	Germany	Limbach - MVZ Labor Ravensburg Labor Dr. Gärtner	Robert Koch Institute	?
EPI_ISL_4623218	Germany/BW-RKI-I-262757/2021	2021-09-16	Europe	Germany	Limbach - MVZ Labor Dr. Volkmann & Kollegen	Robert Koch Institute	?
EPI_ISL_4623223	Germany/BW-RKI-I-262758/2021	2021-09-13	Europe	Germany	Limbach - MVZ Labor Ravensburg Labor Dr. Gärtner	Robert Koch Institute	?
EPI_ISL_4623224	Germany/BW-RKI-I-262764/2021	2021-09-13	Europe	Germany	Limbach - MVZ Labor Ravensburg Labor Dr. Gärtner	Robert Koch Institute	?
EPI_ISL_4623225	Germany/BW-RKI-I-262766/2021	2021-09-13	Europe	Germany	Limbach - MVZ Labor Ravensburg Labor Dr. Gärtner	Robert Koch Institute	?
EPI_ISL_4623226	Germany/BW-RKI-I-262768/2021	2021-09-16	Europe	Germany	Limbach - MVZ Labor Dr. Volkmann & Kollegen	Robert Koch Institute	?
EPI_ISL_4623227	Germany/BW-RKI-I-262778/2021	2021-09-13	Europe	Germany	Limbach - MVZ Labor Ravensburg Labor Dr. Gärtner	Robert Koch Institute	?
EPI_ISL_4623228	Germany/BW-RKI-I-262790/2021	2021-09-13	Europe	Germany	Limbach - MVZ Labor Ravensburg Labor Dr. Gärtner	Robert Koch Institute	?
EPI_ISL_4623229	Germany/BW-RKI-I-262791/2021	2021-09-16	Europe	Germany	Limbach - MVZ Clotten Labor Freiburg Labor Dr. Haas Dr. Raif & Kollegen GbR	Robert Koch Institute	?
EPI_ISL_4623230	Germany/BW-RKI-I-262793/2021	2021-09-13	Europe	Germany	Limbach - MVZ Labor Ravensburg Labor Dr. Gärtner	Robert Koch Institute	?
EPI_ISL_4623231	Germany/BW-RKI-I-262808/2021	2021-09-19	Europe	Germany	Limbach - MVZ Labor Dr. Volkmann & Kollegen	Robert Koch Institute	?
EPI_ISL_4623232	Germany/BW-RKI-I-262810/2021	2021-09-13	Europe	Germany	Limbach - MVZ Labor Ravensburg Labor Dr. Gärtner	Robert Koch Institute	?
EPI_ISL_4623233	Germany/BW-RKI-I-262811/2021	2021-09-13	Europe	Germany	Limbach - MVZ Labor Ravensburg Labor Dr. Gärtner	Robert Koch Institute	?
EPI_ISL_4623234	Germany/BW-RKI-I-262813/2021	2021-09-16	Europe	Germany	Limbach - MVZ Labor Dr. Volkmann & Kollegen	Robert Koch Institute	?
EPI_ISL_4623235	Germany/BW-RKI-I-262821/2021	2021-09-16	Europe	Germany	Limbach - MVZ Clotten Labor Freiburg Labor Dr. Haas Dr. Raif & Kollegen GbR	Robert Koch Institute	?
EPI_ISL_4623236	Germany/BW-RKI-I-262836/2021	2021-09-17	Europe	Germany	Limbach - MVZ Labor Dr. Volkmann & Kollegen	Robert Koch Institute	?
EPI_ISL_4623237	Germany/BW-RKI-I-262837/2021	2021-09-13	Europe	Germany	Limbach - MVZ Labor Ravensburg Labor Dr. Gärtner	Robert Koch Institute	?
EPI_ISL_4623409	Germany/BW-RKI-I-262929/2021	2021-09-21	Europe	Germany	MVZ Labor Dr. Limbach & Kollegen GbR	Robert Koch Institute	?
EPI_ISL_4623662	Germany/BW-RKI-I-262967/2021	2021-09-21	Europe	Germany	Bioscientia MVZ Labor Karlsruhe GmbH	Robert Koch Institute	?
EPI_ISL_4623967	Germany/BW-RKI-I-263017/2021	2021-09-21	Europe	Germany	Sonic - Labor Staber Heilbronn	Robert Koch Institute	?
EPI_ISL_4624148	Germany/BW-RKI-I-263046/2021	2021-09-21	Europe	Germany	Sonic - Labor Staber Heilbronn	Robert Koch Institute	?
EPI_ISL_4624355	Germany/BW-RKI-I-263082/2021	2021-09-21	Europe	Germany	Sonic - Labor Staber Heilbronn	Robert Koch Institute	?
EPI_ISL_4624773	Germany/BW-RKI-I-263268/2021	2021-09-21	Europe	Germany	Sonic - Labor Staber Heilbronn	Robert Koch Institute	?
EPI_ISL_4624807	Germany/BW-RKI-I-263304/2021	2021-09-21	Europe	Germany	Sonic - Labor Staber Heilbronn	Robert Koch Institute	?
EPI_ISL_4624884	Germany/BW-RKI-I-263394/2021	2021-09-20	Europe	Germany	Limbach - MVZ Labor Ludwigsburg	Robert Koch Institute	?
EPI_ISL_4624888	Germany/BW-RKI-I-263398/2021	2021-09-20	Europe	Germany	Limbach - MVZ Labor Ludwigsburg	Robert Koch Institute	?
EPI_ISL_481253	Germany/BW-RKI-N-0001/2020	2020-03-12	Europe	Germany	Robert Koch Institute, National Reference center for Influenza, Berlin, Germany	Robert Koch Institute, Bioinformatics MF1, Berlin, Germany	Marianne Wedde et al
EPI_ISL_763051	Germany/BW-RKI-NP-0002/2020	2020-11-23	Europe	Germany	Unit 17: Influenza & Other Respiratory Viruses, German National Influenza Center	Project group Epidemiology of Highly Pathogenic Microorganisms, Robert Koch-Institute	Ariane Düx et al
EPI_ISL_763048	Germany/BW-RKI-NP-0016/2020	2020-12-02	Europe	Germany	Unit 17: Influenza & Other Respiratory Viruses, German National Influenza Center	Project group Epidemiology of Highly Pathogenic Microorganisms, Robert Koch-Institute	Ariane Düx et al
EPI_ISL_763047	Germany/BW-RKI-NP-0020/2020	2020-11-30	Europe	Germany	Unit 17: Influenza & Other Respiratory Viruses, German National Influenza Center	Project group Epidemiology of Highly Pathogenic Microorganisms, Robert Koch-Institute	Ariane Düx et al
EPI_ISL_763046	Germany/BW-RKI-NP-0023/2020	2020-12-07	Europe	Germany	Unit 17: Influenza & Other Respiratory Viruses, German National Influenza Center	Project group Epidemiology of Highly Pathogenic Microorganisms, Robert Koch-Institute	Ariane Düx et al
EPI_ISL_763045	Germany/BW-RKI-NP-0025/2020	2020-12-04	Europe	Germany	Unit 17: Influenza & Other Respiratory Viruses, German National Influenza Center	Project group Epidemiology of Highly Pathogenic Microorganisms, Robert Koch-Institute	Ariane Düx et al
EPI_ISL_763043	Germany/BW-RKI-NP-0040/2020	2020-12-09	Europe	Germany	Unit 17: Influenza & Other Respiratory Viruses, German National Influenza Center	Project group Epidemiology of Highly Pathogenic Microorganisms, Robert Koch-Institute	Ariane Düx et al
EPI_ISL_763041	Germany/BW-RKI-NP-0051/2020	2020-12-11	Europe	Germany	Unit 17: Influenza & Other Respiratory Viruses, German National Influenza Center	Project group Epidemiology of Highly Pathogenic Microorganisms, Robert Koch-Institute	Ariane Düx et al
EPI_ISL_763040	Germany/BW-RKI-NP-0052/2020	2020-12-11	Europe	Germany	Unit 17: Influenza & Other Respiratory Viruses, German National Influenza Center	Project group Epidemiology of Highly Pathogenic Microorganisms, Robert Koch-Institute	Ariane Düx et al
EPI_ISL_4392861	Germany/BW-UHB-42992289/2021	2021-08-11	Europe	Germany	Clinical Virology	Clinical Bacteriology	Tim Roloff et al
EPI_ISL_723093	Germany/BW-UKT-a002/2020	2020-03-23	Europe	Germany	Institute of Medical Genetics and Applied Genomics	Institute of Medical Genetics and Applied Genomics	Caspar Gross et al
EPI_ISL_723084	Germany/BW-UKT-a003/2020	2020-03-02	Europe	Germany	Institute of Medical Genetics and Applied Genomics	Institute of Medical Genetics and Applied Genomics	Caspar Gross et al
EPI_ISL_723098	Germany/BW-UKT-a005/2020	2020-03-25	Europe	Germany	Institute of Medical Genetics and Applied Genomics	Institute of Medical Genetics and Applied Genomics	Caspar Gross et al
EPI_ISL_723100	Germany/BW-UKT-a006/2020	2020-03-26	Europe	Germany	Institute of Medical Genetics and Applied Genomics	Institute of Medical Genetics and Applied Genomics	Caspar Gross et al
EPI_ISL_723096	Germany/BW-UKT-a007/2020	2020-03-24	Europe	Germany	Institute of Medical Genetics and Applied Genomics	Institute of Medical Genetics and Applied Genomics	Caspar Gross et al
EPI_ISL_723102	Germany/BW-UKT-a009/2020	2020-03-26	Europe	Germany	Institute of Medical Genetics and Applied Genomics	Institute of Medical Genetics and Applied Genomics	Caspar Gross et al
EPI_ISL_723105	Germany/BW-UKT-a013/2020	2020-03-31	Europe	Germany	Institute of Medical Genetics and Applied Genomics	Institute of Medical Genetics and Applied Genomics	Caspar Gross et al
EPI_ISL_723106	Germany/BW-UKT-a014/2020	2020-03-31	Europe	Germany	Institute of Medical Genetics and Applied Genomics	Institute of Medical Genetics and Applied Genomics	Caspar Gross et al
EPI_ISL_723108	Germany/BW-UKT-a016/2020	2020-04-02	Europe	Germany	Institute of Medical Genetics and Applied Genomics	Institute of Medical Genetics and Applied Genomics	Caspar Gross et al
EPI_ISL_723110	Germany/BW-UKT-a017/2020	2020-04-03	Europe	Germany	Institute of Medical Genetics and Applied Genomics	Institute of Medical Genetics and Applied Genomics	Caspar Gross et al
EPI_ISL_723111	Germany/BW-UKT-a020/2020	2020-04-04	Europe	Germany	Institute of Medical Genetics and Applied Genomics	Institute of Medical Genetics and Applied Genomics	Caspar Gross et al
EPI_ISL_723080	Germany/BW-UKT-a021/2020	2020-04-08	Europe	Germany	Institute of Medical Genetics and Applied Genomics	Institute of Medical Genetics and Applied Genomics	Caspar Gross et al
EPI_ISL_723115	Germany/BW-UKT-a022/2020	2020-04-11	Europe	Germany	Institute of Medical Genetics and Applied Genomics	Institute of Medical Genetics and Applied Genomics	Caspar Gross et al
EPI_ISL_723082	Germany/BW-UKT-a025/2020	2020-05-13	Europe	Germany	Institute of Medical Genetics and Applied Genomics	Institute of Medical Genetics and Applied Genomics	Caspar Gross et al
EPI_ISL_723079	Germany/BW-UKT-a030/2020	2020-03-16	Europe	Germany	Institute of Medical Genetics and Applied Genomics	Institute of Medical Genetics and Applied Genomics	Caspar Gross et al
EPI_ISL_723085	Germany/BW-UKT-a031/2020	2020-03-16	Europe	Germany	Institute of Medical Genetics and Applied Genomics	Institute of Medical Genetics and Applied Genomics	Caspar Gross et al
EPI_ISL_723087	Germany/BW-UKT-a032/2020	2020-03-22	Europe	Germany	Institute of Medical Genetics and Applied Genomics	Institute of Medical Genetics and Applied Genomics	Caspar Gross et al
EPI_ISL_723088	Germany/BW-UKT-a033/2020	2020-03-22	Europe	Germany	Institute of Medical Genetics and Applied Genomics	Institute of Medical Genetics and Applied Genomics	Caspar Gross et al
EPI_ISL_723089	Germany/BW-UKT-a035/2020	2020-03-22	Europe	Germany	Institute of Medical Genetics and Applied Genomics	Institute of Medical Genetics and Applied Genomics	Caspar Gross et al
EPI_ISL_723091	Germany/BW-UKT-a037/2020	2020-03-23	Europe	Germany	Institute of Medical Genetics and Applied Genomics	Institute of Medical Genetics and Applied Genomics	Caspar Gross et al
EPI_ISL_723092	Germany/BW-UKT-a038/2020	2020-03-23	Europe	Germany	Institute of Medical Genetics and Applied Genomics	Institute of Medical Genetics and Applied Genomics	Caspar Gross et al
EPI_ISL_723094	Germany/BW-UKT-a039/2020	2020-03-23	Europe	Germany	Institute of Medical Genetics and Applied Genomics	Institute of Medical Genetics and Applied Genomics	Caspar Gross et al
EPI_ISL_723097	Germany/BW-UKT-a043/2020	2020-03-24	Europe	Germany	Institute of Medical Genetics and Applied Genomics	Institute of Medical Genetics and Applied Genomics	Caspar Gross et al
EPI_ISL_723099	Germany/BW-UKT-a044/2020	2020-03-26	Europe	Germany	Institute of Medical Genetics and Applied Genomics	Institute of Medical Genetics and Applied Genomics	Caspar Gross et al
EPI_ISL_723078	Germany/BW-UKT-a045/2020	2020-03-26	Europe	Germany	Institute of Medical Genetics and Applied Genomics	Institute of Medical Genetics and Applied Genomics	Caspar Gross et al
EPI_ISL_723103	Germany/BW-UKT-a046/2020	2020-03-26	Europe	Germany	Institute of Medical Genetics and Applied Genomics	Institute of Medical Genetics and Applied Genomics	Caspar Gross et al
EPI_ISL_723104	Germany/BW-UKT-a053/2020	2020-03-30	Europe	Germany	Institute of Medical Genetics and Applied Genomics	Institute of Medical Genetics and Applied Genomics	Caspar Gross et al
EPI_ISL_723112	Germany/BW-UKT-a068/2020	2020-04-05	Europe	Germany	Institute of Medical Genetics and Applied Genomics	Institute of Medical Genetics and Applied Genomics	Caspar Gross et al
EPI_ISL_723113	Germany/BW-UKT-a085/2020	2020-04-10	Europe	Germany	Institute of Medical Genetics and Applied Genomics	Institute of Medical Genetics and Applied Genomics	Caspar Gross et al
EPI_ISL_723114	Germany/BW-UKT-a086/2020	2020-04-10	Europe	Germany	Institute of Medical Genetics and Applied Genomics	Institute of Medical Genetics and Applied Genomics	Caspar Gross et al
EPI_ISL_723077	Germany/BW-UKT-a087/2020	2020-04-13	Europe	Germany	Institute of Medical Genetics and Applied Genomics	Institute of Medical Genetics and Applied Genomics	Caspar Gross et al
EPI_ISL_723116	Germany/BW-UKT-a089/2020	2020-04-14	Europe	Germany	Institute of Medical Genetics and Applied Genomics	Institute of Medical Genetics and Applied Genomics	Caspar Gross et al
EPI_ISL_723117	Germany/BW-UKT-a090/2020	2020-04-14	Europe	Germany	Institute of Medical Genetics and Applied Genomics	Institute of Medical Genetics and Applied Genomics	Caspar Gross et al
EPI_ISL_723081	Germany/BW-UKT-a092/2020	2020-04-16	Europe	Germany	Institute of Medical Genetics and Applied Genomics	Institute of Medical Genetics and Applied Genomics	Caspar Gross et al
EPI_ISL_723086	Germany/BW-UKT-a110/2020	2020-03-18	Europe	Germany	Institute of Medical Genetics and Applied Genomics	Institute of Medical Genetics and Applied Genomics	Caspar Gross et al
EPI_ISL_723083	Germany/BW-UKT-a112/2020	2020-05-14	Europe	Germany	Institute of Medical Genetics and Applied Genomics	Institute of Medical Genetics and Applied Genomics	Caspar Gross et al
EPI_ISL_723107	Germany/BW-UKT-a113/2020	2020-04-01	Europe	Germany	Institute of Medical Genetics and Applied Genomics	Institute of Medical Genetics and Applied Genomics	Caspar Gross et al
EPI_ISL_723109	Germany/BW-UKT-a117/2020	2020-04-02	Europe	Germany	Institute of Medical Genetics and Applied Genomics	Institute of Medical Genetics and Applied Genomics	Caspar Gross et al
EPI_ISL_723090	Germany/BW-UKT-a118/2020	2020-03-23	Europe	Germany	Institute of Medical Genetics and Applied Genomics	Institute of Medical Genetics and Applied Genomics	Caspar Gross et al
EPI_ISL_723095	Germany/BW-UKT-b003/2020	2020-03-24	Europe	Germany	Institute of Medical Genetics and Applied Genomics	Institute of Medical Genetics and Applied Genomics	Caspar Gross et al
EPI_ISL_723101	Germany/BW-UKT-b007/2020	2020-03-26	Europe	Germany	Institute of Medical Genetics and Applied Genomics	Institute of Medical Genetics and Applied Genomics	Caspar Gross et al
EPI_ISL_2383547	Germany/BW-USAFSAM-S2099/2021	2021-04-05	Europe	Germany	US Air Force School of Aerospace Medicine	US Air Force School of Aerospace Medicine	Anthony Fries et al
EPI_ISL_2383548	Germany/BW-USAFSAM-S2100/2021	2021-04-07	Europe	Germany	US Air Force School of Aerospace Medicine	US Air Force School of Aerospace Medicine	Anthony Fries et al
EPI_ISL_2383549	Germany/BW-USAFSAM-S2101/2021	2021-04-07	Europe	Germany	US Air Force School of Aerospace Medicine	US Air Force School of Aerospace Medicine	Anthony Fries et al
EPI_ISL_2383550	Germany/BW-USAFSAM-S2102/2021	2021-04-08	Europe	Germany	US Air Force School of Aerospace Medicine	US Air Force School of Aerospace Medicine	Anthony Fries et al
EPI_ISL_2383558	Germany/BW-USAFSAM-S2113/2021	2021-04-12	Europe	Germany	US Air Force School of Aerospace Medicine	US Air Force School of Aerospace Medicine	Anthony Fries et al
EPI_ISL_2402305	Germany/BW-USAFSAM-S2813/2021	2021-04-15	Europe	Germany	US Air Force School of Aerospace Medicine	US Air Force School of Aerospace Medicine	Anthony Fries et al
EPI_ISL_3942356	Germany/BW-USAFSAM-S4693/2021	2021-07-13	Europe	Germany	US Air Force School of Aerospace Medicine	US Air Force School of Aerospace Medicine	Anthony Fries et al
EPI_ISL_4079185	Germany/BW-USAFSAM-S5051/2021	2021-07-20	Europe	Germany	US Air Force School of Aerospace Medicine	US Air Force School of Aerospace Medicine	Anthony Fries et al
EPI_ISL_3941765	Germany/BW-USAFSAM-S5991/2021	2021-08-02	Europe	Germany	US Air Force School of Aerospace Medicine	US Air Force School of Aerospace Medicine	Anthony Fries et al
EPI_ISL_3941766	Germany/BW-USAFSAM-S5993/2021	2021-08-06	Europe	Germany	US Air Force School of Aerospace Medicine	US Air Force School of Aerospace Medicine	Anthony Fries et al
EPI_ISL_3941767	Germany/BW-USAFSAM-S5994/2021	2021-08-06	Europe	Germany	US Air Force School of Aerospace Medicine	US Air Force School of Aerospace Medicine	Anthony Fries et al
EPI_ISL_4295257	Germany/BW-USAFSAM-S6333/2021	2021-08-06	Europe	Germany	US Air Force School of Aerospace Medicine	US Air Force School of Aerospace Medicine	Anthony Fries et al
EPI_ISL_4295259	Germany/BW-USAFSAM-S6334/2021	2021-08-09	Europe	Germany	US Air Force School of Aerospace Medicine	US Air Force School of Aerospace Medicine	Anthony Fries et al
EPI_ISL_4295263	Germany/BW-USAFSAM-S6336/2021	2021-08-10	Europe	Germany	US Air Force School of Aerospace Medicine	US Air Force School of Aerospace Medicine	Anthony Fries et al
EPI_ISL_4295265	Germany/BW-USAFSAM-S6337/2021	2021-08-13	Europe	Germany	US Air Force School of Aerospace Medicine	US Air Force School of Aerospace Medicine	Anthony Fries et al
EPI_ISL_4295267	Germany/BW-USAFSAM-S6338/2021	2021-08-13	Europe	Germany	US Air Force School of Aerospace Medicine	US Air Force School of Aerospace Medicine	Anthony Fries et al
EPI_ISL_4740809	Germany/BW-USAFSAM-S6723/2021	2021-08-19	Europe	Germany	US Air Force School of Aerospace Medicine	US Air Force School of Aerospace Medicine	Anthony Fries et al
EPI_ISL_4888251	Germany/BW-USAFSAM-S7088/2021	2021-08-26	Europe	Germany	US Air Force School of Aerospace Medicine	US Air Force School of Aerospace Medicine	Anthony Fries et al
EPI_ISL_485809	Germany/BW-UT-001/2020	2020-05-13	Europe	Germany	Institut für Virologie und Epidemiologie der Viruskrankheiten, Universitätsklinikum Tübingen	NGS Competence Center Tübingen, Institut für Medizinische Mikrobiologie und Hygiene, Universitätsklinikum Tübingen	Angelov at al. et al
EPI_ISL_485810	Germany/BW-UT-002/2020	2020-05-13	Europe	Germany	Institut für Virologie und Epidemiologie der Viruskrankheiten, Universitätsklinikum Tübingen	NGS Competence Center Tübingen, Institut für Medizinische Mikrobiologie und Hygiene, Universitätsklinikum Tübingen	Angelov et al.
EPI_ISL_508690	Germany/BW-UT-011/2020	2020-05-20	Europe	Germany	Institut für Virologie und Epidemiologie der Viruskrankheiten, Universitätsklinikum Tübingen	NGS Competence Center Tübingen, Institut für Medizinische Mikrobiologie und Hygiene, Universitätsklinikum Tübingen	Angel Angelov et al
EPI_ISL_508691	Germany/BW-UT-012/2020	2020-05-20	Europe	Germany	Institut für Virologie und Epidemiologie der Viruskrankheiten, Universitätsklinikum Tübingen	NGS Competence Center Tübingen, Institut für Medizinische Mikrobiologie und Hygiene, Universitätsklinikum Tübingen	Angel Angelov et al
EPI_ISL_508699	Germany/BW-UT-024/2020	2020-05-20	Europe	Germany	Institut für Virologie und Epidemiologie der Viruskrankheiten, Universitätsklinikum Tübingen	NGS Competence Center Tübingen, Institut für Medizinische Mikrobiologie und Hygiene, Universitätsklinikum Tübingen	Angel Angelov et al
EPI_ISL_508700	Germany/BW-UT-025/2020	2020-05-20	Europe	Germany	Institut für Virologie und Epidemiologie der Viruskrankheiten, Universitätsklinikum Tübingen	NGS Competence Center Tübingen, Institut für Medizinische Mikrobiologie und Hygiene, Universitätsklinikum Tübingen	Angel Angelov et al
EPI_ISL_508701	Germany/BW-UT-026/2020	2020-05-20	Europe	Germany	Institut für Virologie und Epidemiologie der Viruskrankheiten, Universitätsklinikum Tübingen	NGS Competence Center Tübingen, Institut für Medizinische Mikrobiologie und Hygiene, Universitätsklinikum Tübingen	Angel Angelov et al
EPI_ISL_508703	Germany/BW-UT-028/2020	2020-05-20	Europe	Germany	Institut für Virologie und Epidemiologie der Viruskrankheiten, Universitätsklinikum Tübingen	NGS Competence Center Tübingen, Institut für Medizinische Mikrobiologie und Hygiene, Universitätsklinikum Tübingen	Angel Angelov et al
EPI_ISL_508704	Germany/BW-UT-029/2020	2020-05-20	Europe	Germany	Institut für Virologie und Epidemiologie der Viruskrankheiten, Universitätsklinikum Tübingen	NGS Competence Center Tübingen, Institut für Medizinische Mikrobiologie und Hygiene, Universitätsklinikum Tübingen	Angel Angelov et al
EPI_ISL_964878	Germany/BW-Ulm-01/2020	2020-03-29	Europe	Germany	Institute of Virology Ulm University Medical Center Prof. Dr. Thomas Stamminger	Münch Lab / Ulm University Medical Center Kirchhoff Lab / Ulm University Medical Center Sparrer Lab / Ulm University Medical Center Blum Lab / LMU Munich	Thomas Stamminger et al
EPI_ISL_964879	Germany/BW-Ulm-02/2020	2020-04-01	Europe	Germany	Institute of Virology Ulm University Medical Center Prof. Dr. Thomas Stamminger	Münch Lab / Ulm University Medical Center Kirchhoff Lab / Ulm University Medical Center Sparrer Lab / Ulm University Medical Center Blum Lab / LMU Munich	Thomas Stamminger et al
EPI_ISL_414520	Germany/BY-BIM-Pat2/2020	2020-03-02	Europe	Germany	Bundeswehr Institute of Microbiology	Bundeswehr Institute of Microbiology	Mathias C Walter et al
EPI_ISL_414521	Germany/BY-BIM-Pat3/2020	2020-03-02	Europe	Germany	Bundeswehr Institute of Microbiology	Bundeswehr Institute of Microbiology	Mathias C Walter et al
EPI_ISL_1118929	Germany/BY-Bochum-1/2020	2020-07-17	Europe	Germany	Institute of Clinical Hygiene, Medical Microbiology and Infectiology, General Hospital Nürnberg, Paracelsus Medical University, Nuremberg, Germany	Department of Molecular & Medical Virology, Ruhr University Bochum, 44801 Bochum, Germany | Institute of Virology, Charité - Universitätsmedizin Berlin, corporate member of Freie Universität Berlin, Humboldt-Universität zu Berlin and Berlin Institute of Health (BIH), Berlin, Germany	Daniel Todt et al
EPI_ISL_2382046	Germany/BY-CeMM9204/2021	2021-04-21	Europe	Germany	Klinikum Wels-Grieskirchen	Bergthaler laboratory, CeMM Research Center for Molecular Medicine of the Austrian Academy of Sciences	Lukas Endler et al
EPI_ISL_815294	Germany/BY-Cento-30037471/2020	2020-09-25	Europe	Germany	Centogene	Centogene	Peter Bauer et al
EPI_ISL_815363	Germany/BY-Cento-30357460/2020	2020-09-25	Europe	Germany	Centogene	Centogene	Peter Bauer et al
EPI_ISL_815362	Germany/BY-Cento-30901983/2020	2020-09-25	Europe	Germany	Centogene	Centogene	Peter Bauer et al
EPI_ISL_815374	Germany/BY-Cento-32458760/2020	2020-09-23	Europe	Germany	Centogene	Centogene	Peter Bauer et al
EPI_ISL_815268	Germany/BY-Cento-32496013/2020	2020-07-08	Europe	Germany	Centogene	Centogene	Peter Bauer et al
EPI_ISL_815320	Germany/BY-Cento-32505704/2020	2020-09-20	Europe	Germany	Centogene	Centogene	Peter Bauer et al
EPI_ISL_815349	Germany/BY-Cento-32590055/2020	2020-09-28	Europe	Germany	Centogene	Centogene	Peter Bauer et al
EPI_ISL_815338	Germany/BY-Cento-32703941/2020	2020-09-24	Europe	Germany	Centogene	Centogene	Peter Bauer et al
EPI_ISL_815339	Germany/BY-Cento-32750916/2020	2020-09-24	Europe	Germany	Centogene	Centogene	Peter Bauer et al
EPI_ISL_815342	Germany/BY-Cento-32791654/2020	2020-09-21	Europe	Germany	Centogene	Centogene	Peter Bauer et al
EPI_ISL_815343	Germany/BY-Cento-32796318/2020	2020-09-21	Europe	Germany	Centogene	Centogene	Peter Bauer et al
EPI_ISL_815337	Germany/BY-Cento-32893647/2020	2020-09-21	Europe	Germany	Centogene	Centogene	Peter Bauer et al
EPI_ISL_815295	Germany/BY-Cento-32989654/2020	2020-09-25	Europe	Germany	Centogene	Centogene	Peter Bauer et al
EPI_ISL_815341	Germany/BY-Cento-34026768/2020	2020-09-19	Europe	Germany	Centogene	Centogene	Peter Bauer et al
EPI_ISL_815344	Germany/BY-Cento-34063187/2020	2020-09-27	Europe	Germany	Centogene	Centogene	Peter Bauer et al
EPI_ISL_815293	Germany/BY-Cento-34191668/2020	2020-09-24	Europe	Germany	Centogene	Centogene	Peter Bauer et al
EPI_ISL_815373	Germany/BY-Cento-34268642/2020	2020-09-26	Europe	Germany	Centogene	Centogene	Peter Bauer et al
EPI_ISL_815340	Germany/BY-Cento-34367125/2020	2020-09-26	Europe	Germany	Centogene	Centogene	Peter Bauer et al
EPI_ISL_815348	Germany/BY-Cento-34375620/2020	2020-09-28	Europe	Germany	Centogene	Centogene	Peter Bauer et al
EPI_ISL_815361	Germany/BY-Cento-34772141/2020	2020-09-25	Europe	Germany	Centogene	Centogene	Peter Bauer et al
EPI_ISL_815292	Germany/BY-Cento-35139540/2020	2020-09-20	Europe	Germany	Centogene	Centogene	Peter Bauer et al
EPI_ISL_815347	Germany/BY-Cento-36048188/2020	2020-09-19	Europe	Germany	Centogene	Centogene	Peter Bauer et al
EPI_ISL_815383	Germany/BY-Cento-36200377/2020	2020-09-26	Europe	Germany	Centogene	Centogene	Peter Bauer et al
EPI_ISL_815376	Germany/BY-Cento-36836215/2020	2020-09-28	Europe	Germany	Centogene	Centogene	Peter Bauer et al
EPI_ISL_815357	Germany/BY-Cento-37349582/2020	2020-07-11	Europe	Germany	Centogene	Centogene	Peter Bauer et al
EPI_ISL_815358	Germany/BY-Cento-37537411/2020	2020-09-20	Europe	Germany	Centogene	Centogene	Peter Bauer et al
EPI_ISL_815359	Germany/BY-Cento-38055567/2020	2020-09-26	Europe	Germany	Centogene	Centogene	Peter Bauer et al
EPI_ISL_815319	Germany/BY-Cento-38076403/2020	2020-09-20	Europe	Germany	Centogene	Centogene	Peter Bauer et al
EPI_ISL_815346	Germany/BY-Cento-38281797/2020	2020-09-19	Europe	Germany	Centogene	Centogene	Peter Bauer et al
EPI_ISL_815298	Germany/BY-Cento-39165010/2020	2020-09-26	Europe	Germany	Centogene	Centogene	Peter Bauer et al
EPI_ISL_815360	Germany/BY-Cento-39772006/2020	2020-09-19	Europe	Germany	Centogene	Centogene	Peter Bauer et al
EPI_ISL_815345	Germany/BY-Cento-70200906/2020	2020-08-24	Europe	Germany	Centogene	Centogene	Peter Bauer et al
EPI_ISL_450209	Germany/BY-ChVir-1017/2020	2020-01-30	Europe	Germany	Department of Virology	Department of Virology	Boehmer et al
EPI_ISL_450199	Germany/BY-ChVir-1019/2020	2020-01-29	Europe	Germany	Department of Virology	Department of Virology	Boehmer et al
EPI_ISL_450200	Germany/BY-ChVir-1020/2020	2020-01-28	Europe	Germany	Department of Virology	Department of Virology	Boehmer et al
EPI_ISL_450201	Germany/BY-ChVir-1247/2020	2020-01	Europe	Germany	Department of Virology	Department of Virology	Boehmer et al
EPI_ISL_450202	Germany/BY-ChVir-1248/2020	2020-01	Europe	Germany	Department of Virology	Department of Virology	Boehmer et al
EPI_ISL_450203	Germany/BY-ChVir-1289/2020	2020-02-01	Europe	Germany	Department of Virology	Department of Virology	Boehmer et al
EPI_ISL_450204	Germany/BY-ChVir-1356/2020	2020-02-03	Europe	Germany	Department of Virology	Department of Virology	Boehmer et al
EPI_ISL_450205	Germany/BY-ChVir-1433/2020	2020-01	Europe	Germany	Department of Virology	Department of Virology	Boehmer et al
EPI_ISL_450206	Germany/BY-ChVir-1459/2020	2020-01	Europe	Germany	Department of Virology	Department of Virology	Boehmer et al
EPI_ISL_450207	Germany/BY-ChVir-1482/2020	2020-02-07	Europe	Germany	Department of Virology	Department of Virology	Boehmer et al
EPI_ISL_450208	Germany/BY-ChVir-1483/2020	2020-02-08	Europe	Germany	Department of Virology	Department of Virology	Boehmer et al
EPI_ISL_450210	Germany/BY-ChVir-1530/2020	2020-02	Europe	Germany	Department of Virology	Department of Virology	Boehmer et al
EPI_ISL_450211	Germany/BY-ChVir-1536/2020	2020-02	Europe	Germany	Department of Virology	Department of Virology	Boehmer et al
EPI_ISL_806526	Germany/BY-ChVir-3171-5707/2020	2020-03-27	Europe	Germany	Charité Universitätsmedizin Berlin, Institut für Virologie/Labor Berlin	Charité Universitätsmedizin Berlin, Institut für Virologie	Victor M Corman et al
EPI_ISL_450198	Germany/BY-ChVir-929-2/2020	2020-01-28	Europe	Germany	Department of Virology	Department of Virology	Boehmer et al
EPI_ISL_406862	Germany/BY-ChVir-929/2020	2020-01-28	Europe	Germany	Charité Universitätsmedizin Berlin, Institute of Virology; Institut für Mikrobiologie der Bundeswehr, Munich	Charité Universitätsmedizin Berlin, Institute of Virology	Victor M Corman et al
EPI_ISL_754024	Germany/BY-ChVir-W1050-5794/2020	2020-03-27	Europe	Germany	Charité Universitätsmedizin Berlin, Institut für Virologie/Labor Berlin	Charité Universitätsmedizin Berlin, Institut für Virologie	Victor M Corman et al
EPI_ISL_754025	Germany/BY-ChVir-W1057-5795/2020	2020-03-27	Europe	Germany	Charité Universitätsmedizin Berlin, Institut für Virologie/Labor Berlin	Charité Universitätsmedizin Berlin, Institut für Virologie	Victor M Corman et al
EPI_ISL_754026	Germany/BY-ChVir-W1058-5732/2020	2020-03-26	Europe	Germany	Charité Universitätsmedizin Berlin, Institut für Virologie/Labor Berlin	Charité Universitätsmedizin Berlin, Institut für Virologie	Victor M Corman et al
EPI_ISL_754027	Germany/BY-ChVir-W1068-5746/2020	2020-03-27	Europe	Germany	Charité Universitätsmedizin Berlin, Institut für Virologie/Labor Berlin	Charité Universitätsmedizin Berlin, Institut für Virologie	Victor M Corman et al
EPI_ISL_754028	Germany/BY-ChVir-W1121-5754/2020	2020-03-30	Europe	Germany	Charité Universitätsmedizin Berlin, Institut für Virologie/Labor Berlin	Charité Universitätsmedizin Berlin, Institut für Virologie	Victor M Corman et al
EPI_ISL_754029	Germany/BY-ChVir-W1122-5753/2020	2020-03-27	Europe	Germany	Charité Universitätsmedizin Berlin, Institut für Virologie/Labor Berlin	Charité Universitätsmedizin Berlin, Institut für Virologie	Victor M Corman et al
EPI_ISL_754030	Germany/BY-ChVir-W1123-5739/2020	2020-03-27	Europe	Germany	Charité Universitätsmedizin Berlin, Institut für Virologie/Labor Berlin	Charité Universitätsmedizin Berlin, Institut für Virologie	Victor M Corman et al
EPI_ISL_754031	Germany/BY-ChVir-W1125-5729/2020	2020-03-27	Europe	Germany	Charité Universitätsmedizin Berlin, Institut für Virologie/Labor Berlin	Charité Universitätsmedizin Berlin, Institut für Virologie	Victor M Corman et al
EPI_ISL_754032	Germany/BY-ChVir-W1126-5740/2020	2020-03-27	Europe	Germany	Charité Universitätsmedizin Berlin, Institut für Virologie/Labor Berlin	Charité Universitätsmedizin Berlin, Institut für Virologie	Victor M Corman et al
EPI_ISL_754033	Germany/BY-ChVir-W1128-5741/2020	2020-03-27	Europe	Germany	Charité Universitätsmedizin Berlin, Institut für Virologie/Labor Berlin	Charité Universitätsmedizin Berlin, Institut für Virologie	Victor M Corman et al
EPI_ISL_754034	Germany/BY-ChVir-W1130-5743/2020	2020-03-27	Europe	Germany	Charité Universitätsmedizin Berlin, Institut für Virologie/Labor Berlin	Charité Universitätsmedizin Berlin, Institut für Virologie	Victor M Corman et al
EPI_ISL_754036	Germany/BY-ChVir-W1170-5737/2020	2020-04-15	Europe	Germany	Charité Universitätsmedizin Berlin, Institut für Virologie/Labor Berlin	Charité Universitätsmedizin Berlin, Institut für Virologie	Victor M Corman et al
EPI_ISL_754037	Germany/BY-ChVir-W1173-5738/2020	2020-03-30	Europe	Germany	Charité Universitätsmedizin Berlin, Institut für Virologie/Labor Berlin	Charité Universitätsmedizin Berlin, Institut für Virologie	Victor M Corman et al
EPI_ISL_754038	Germany/BY-ChVir-W1175-5759/2020	2020-03-28	Europe	Germany	Charité Universitätsmedizin Berlin, Institut für Virologie/Labor Berlin	Charité Universitätsmedizin Berlin, Institut für Virologie	Victor M Corman et al
EPI_ISL_754039	Germany/BY-ChVir-W1689-7498/2020	2020-07-19	Europe	Germany	Charité Universitätsmedizin Berlin, Institut für Virologie/Labor Berlin	Charité Universitätsmedizin Berlin, Institut für Virologie	Victor M Corman et al
EPI_ISL_729494	Germany/BY-ChVir1980/2020	2020-03-06	Europe	Germany	Charité Universitätsmedizin Berlin, Institut für Virologie/Labor Berlin	Charité Universitätsmedizin Berlin, Institut für Virologie	Victor M Corman et al
EPI_ISL_729495	Germany/BY-ChVir1981/2020	2020-03-06	Europe	Germany	Charité Universitätsmedizin Berlin, Institut für Virologie/Labor Berlin	Charité Universitätsmedizin Berlin, Institut für Virologie	Victor M Corman et al
EPI_ISL_802994	Germany/BY-ChVir21648/2020	2020-12-22	Europe	Germany	Charité Universitätsmedizin Berlin, Institut für Virologie, Charitéplatz 1, 10117 Berlin, Germany	Charité Universitätsmedizin Berlin, Institut für Virologie, Charitéplatz 1, 10117 Berlin, Germany	Victor M Corman et al
EPI_ISL_802995	Germany/BY-ChVir21652/2020	2020-12-23	Europe	Germany	Charité Universitätsmedizin Berlin, Institut für Virologie, Charitéplatz 1, 10117 Berlin, Germany	Charité Universitätsmedizin Berlin, Institut für Virologie, Charitéplatz 1, 10117 Berlin, Germany	Victor M Corman et al
EPI_ISL_856681	Germany/BY-ChVir21659/2020	2020-12-23	Europe	Germany	Charité Universitätsmedizin Berlin, Institute of Virology, Charitéplatz 1, 10117 Berlin, Germany	Charité Universitätsmedizin Berlin, Institute of Virology, Charitéplatz 1, 10117 Berlin, Germany	Victor M Corman et al
EPI_ISL_848201	Germany/BY-ChVir22207/2021	2021-01-12	Europe	Germany	Charité Universitätsmedizin Berlin, Institute of Virology, Charitéplatz 1, 10117 Berlin, Germany	Charité Universitätsmedizin Berlin, Institute of Virology, Charitéplatz 1, 10117 Berlin, Germany	Victor M Corman et al
EPI_ISL_869118	Germany/BY-ChVir22277/2020	2020-12-21	Europe	Germany	Charité Universitätsmedizin Berlin, Institut für Virologie/Labor Berlin	Charité Universitätsmedizin Berlin, Institut für Virologie	Victor M Corman et al
EPI_ISL_909750	Germany/BY-ChVir22836/2021	2021-01-18	Europe	Germany	Charité Universitätsmedizin Berlin, Institut für Virologie/Labor Berlin	Charité Universitätsmedizin Berlin, Institut für Virologie	Victor M Corman et al
EPI_ISL_912252	Germany/BY-ChVir22880/2021	2021-01-19	Europe	Germany	Charité Universitätsmedizin Berlin, Institut für Virologie/Labor Berlin	Charité Universitätsmedizin Berlin, Institut für Virologie	Victor M Corman et al
EPI_ISL_912253	Germany/BY-ChVir22881/2021	2021-01-19	Europe	Germany	Charité Universitätsmedizin Berlin, Institut für Virologie/Labor Berlin	Charité Universitätsmedizin Berlin, Institut für Virologie	Victor M Corman et al
EPI_ISL_912254	Germany/BY-ChVir22882/2021	2021-01-19	Europe	Germany	Charité Universitätsmedizin Berlin, Institut für Virologie/Labor Berlin	Charité Universitätsmedizin Berlin, Institut für Virologie	Victor M Corman et al
EPI_ISL_3710440	Germany/BY-ChVir25893_34/2021	2021-08-10	Europe	Germany	A. Krumbholz, Labor Dr. Krause und Kollegen MVZ GmbH, Kiel	Charité Universitätsmedizin Berlin, Institut für Virologie	Victor M Corman et al
EPI_ISL_610249	Germany/BY-ER-1/2020	2020-03	Europe	Germany	Virologisches Institut, Universitätsklinikum Erlangen	Virologisches Institut, Universitätsklinikum Erlangen	Armin Ensser et al
EPI_ISL_732541	Germany/BY-IMB00234/2020	2020-02-01	Europe	Germany	Bundeswehr Institute of Microbiology	Bundeswehr Institute of Microbiology	Markus Antwerpen et al
EPI_ISL_732544	Germany/BY-IMB01432/2020	2020-03-09	Europe	Germany	Bundeswehr Institute of Microbiology	Bundeswehr Institute of Microbiology	Markus Antwerpen et al
EPI_ISL_732545	Germany/BY-IMB02059/2020	2020-03-17	Europe	Germany	Bundeswehr Institute of Microbiology	Bundeswehr Institute of Microbiology	Markus Antwerpen et al
EPI_ISL_732546	Germany/BY-IMB02204/2020	2020-03-18	Europe	Germany	Bundeswehr Institute of Microbiology	Bundeswehr Institute of Microbiology	Markus Antwerpen et al
EPI_ISL_732547	Germany/BY-IMB02460/2020	2020-03-19	Europe	Germany	Bundeswehr Institute of Microbiology	Bundeswehr Institute of Microbiology	Markus Antwerpen et al
EPI_ISL_732548	Germany/BY-IMB02772/2020	2020-03-25	Europe	Germany	Bundeswehr Institute of Microbiology	Bundeswehr Institute of Microbiology	Markus Antwerpen et al
EPI_ISL_732549	Germany/BY-IMB02858/2020	2020-03-26	Europe	Germany	Bundeswehr Institute of Microbiology	Bundeswehr Institute of Microbiology	Markus Antwerpen et al
EPI_ISL_732550	Germany/BY-IMB02995/2020	2020-03-28	Europe	Germany	Bundeswehr Institute of Microbiology	Bundeswehr Institute of Microbiology	Markus Antwerpen et al
EPI_ISL_732551	Germany/BY-IMB03040/2020	2020-03-29	Europe	Germany	Bundeswehr Institute of Microbiology	Bundeswehr Institute of Microbiology	Markus Antwerpen et al
EPI_ISL_2699221	Germany/BY-IMB03110/2020	2020-03-31	Europe	Germany	Bundeswehr Institute of Microbiology	Bundeswehr Institute of Microbiology	Markus Antwerpen et al
EPI_ISL_732552	Germany/BY-IMB03120/2020	2020-03-31	Europe	Germany	Bundeswehr Institute of Microbiology	Bundeswehr Institute of Microbiology	Markus Antwerpen et al
EPI_ISL_732553	Germany/BY-IMB03735/2020	2020-04-09	Europe	Germany	Bundeswehr Institute of Microbiology	Bundeswehr Institute of Microbiology	Markus Antwerpen et al
EPI_ISL_732554	Germany/BY-IMB04157/2020	2020-04-14	Europe	Germany	Bundeswehr Institute of Microbiology	Bundeswehr Institute of Microbiology	Markus Antwerpen et al
EPI_ISL_732555	Germany/BY-IMB04242/2020	2020-04-15	Europe	Germany	Bundeswehr Institute of Microbiology	Bundeswehr Institute of Microbiology	Markus Antwerpen et al
EPI_ISL_732556	Germany/BY-IMB05401/2020	2020-05-07	Europe	Germany	Bundeswehr Institute of Microbiology	Bundeswehr Institute of Microbiology	Elham Khatamzas et al
EPI_ISL_732557	Germany/BY-IMB06128/2020	2020-05-13	Europe	Germany	Bundeswehr Institute of Microbiology	Bundeswehr Institute of Microbiology	Elham Khatamzas et al
EPI_ISL_732558	Germany/BY-IMB06133/2020	2020-05-13	Europe	Germany	Bundeswehr Institute of Microbiology	Bundeswehr Institute of Microbiology	Elham Khatamzas et al
EPI_ISL_732559	Germany/BY-IMB06351/2020	2020-05-20	Europe	Germany	Bundeswehr Institute of Microbiology	Bundeswehr Institute of Microbiology	Elham Khatamzas et al
EPI_ISL_732560	Germany/BY-IMB06494/2020	2020-05-26	Europe	Germany	Bundeswehr Institute of Microbiology	Bundeswehr Institute of Microbiology	Elham Khatamzas et al
EPI_ISL_732533	Germany/BY-IMB06496/2020	2020-05-26	Europe	Germany	Bundeswehr Institute of Microbiology	Bundeswehr Institute of Microbiology	Elham Khatamzas et al
EPI_ISL_732538	Germany/BY-IMB06600/2020	2020-05-26	Europe	Germany	Bundeswehr Institute of Microbiology	Bundeswehr Institute of Microbiology	Elham Khatamzas et al
EPI_ISL_732539	Germany/BY-IMB06861/2020	2020-06-02	Europe	Germany	Bundeswehr Institute of Microbiology	Bundeswehr Institute of Microbiology	Elham Khatamzas et al
EPI_ISL_732540	Germany/BY-IMB07324/2020	2020-06-08	Europe	Germany	Bundeswehr Institute of Microbiology	Bundeswehr Institute of Microbiology	Elham Khatamzas et al
EPI_ISL_732537	Germany/BY-IMB07597/2020	2020-06-16	Europe	Germany	Bundeswehr Institute of Microbiology	Bundeswehr Institute of Microbiology	Elham Khatamzas et al
EPI_ISL_732535	Germany/BY-IMB07884/2020	2020-06-23	Europe	Germany	Bundeswehr Institute of Microbiology	Bundeswehr Institute of Microbiology	Elham Khatamzas et al
EPI_ISL_732536	Germany/BY-IMB07990/2020	2020-06-29	Europe	Germany	Bundeswehr Institute of Microbiology	Bundeswehr Institute of Microbiology	Elham Khatamzas et al
EPI_ISL_732534	Germany/BY-IMB08291/2020	2020-07-07	Europe	Germany	Bundeswehr Institute of Microbiology	Bundeswehr Institute of Microbiology	Elham Khatamzas et al
EPI_ISL_732531	Germany/BY-IMB09138/2020	2020-07-28	Europe	Germany	Bundeswehr Institute of Microbiology	Bundeswehr Institute of Microbiology	Elham Khatamzas et al
EPI_ISL_732532	Germany/BY-IMB09442/2020	2020-08-11	Europe	Germany	Bundeswehr Institute of Microbiology	Bundeswehr Institute of Microbiology	Elham Khatamzas et al
EPI_ISL_732562	Germany/BY-IMB11050/2020	2020-09-24	Europe	Germany	Bundeswehr Institute of Microbiology	Bundeswehr Institute of Microbiology	Markus Antwerpen et al
EPI_ISL_732658	Germany/BY-IMB11525/2020	2020-10-07	Europe	Germany	Bundeswehr Institute of Microbiology	Bundeswehr Institute of Microbiology	Elham Khatamzas et al
EPI_ISL_732563	Germany/BY-IMB11609/2020	2020-10-08	Europe	Germany	Bundeswehr Institute of Microbiology	Bundeswehr Institute of Microbiology	Markus Antwerpen et al
EPI_ISL_755639	Germany/BY-IMB14592/2020	2020-12-20	Europe	Germany	Bundeswehr Institute of Microbiology	Bundeswehr Institute of Microbiology	Malena Bestehorn-Willmann et al
EPI_ISL_915427	Germany/BY-IMB14922/2021	2021-01-11	Europe	Germany	Bundeswehr Institute of Microbiology	Bundeswehr Institute of Microbiology	Markus Antwerpen et al
EPI_ISL_1364953	Germany/BY-IMB14933/2021	2021-01-12	Europe	Germany	Bundeswehr Institute of Microbiology	Bundeswehr Institute of Microbiology	Markus Antwerpen et al
EPI_ISL_1364881	Germany/BY-IMB14965/2021	2021-01-13	Europe	Germany	Bundeswehr Institute of Microbiology	Bundeswehr Institute of Microbiology	Markus Antwerpen et al
EPI_ISL_1364882	Germany/BY-IMB14966/2021	2021-01-13	Europe	Germany	Bundeswehr Institute of Microbiology	Bundeswehr Institute of Microbiology	Markus Antwerpen et al
EPI_ISL_1364883	Germany/BY-IMB14967/2021	2021-01-13	Europe	Germany	Bundeswehr Institute of Microbiology	Bundeswehr Institute of Microbiology	Markus Antwerpen et al
EPI_ISL_915422	Germany/BY-IMB15250/2021	2021-01-21	Europe	Germany	Bundeswehr Institute of Microbiology	Bundeswehr Institute of Microbiology	Markus Antwerpen et al
EPI_ISL_915423	Germany/BY-IMB15276/2021	2021-01-22	Europe	Germany	München Klinik GmbH	Bundeswehr Institute of Microbiology	Markus Antwerpen et al
EPI_ISL_915424	Germany/BY-IMB15278/2021	2021-01-22	Europe	Germany	Bundeswehr Institute of Microbiology	Bundeswehr Institute of Microbiology	Markus Antwerpen et al
EPI_ISL_915425	Germany/BY-IMB15279/2021	2021-01-22	Europe	Germany	Bundeswehr Institute of Microbiology	Bundeswehr Institute of Microbiology	Markus Antwerpen et al
EPI_ISL_915426	Germany/BY-IMB15282/2021	2021-01-22	Europe	Germany	Bundeswehr Institute of Microbiology	Bundeswehr Institute of Microbiology	Markus Antwerpen et al
EPI_ISL_915428	Germany/BY-IMB15287/2021	2021-01-22	Europe	Germany	München Klinik GmbH	Bundeswehr Institute of Microbiology	Markus Antwerpen et al
EPI_ISL_1364895	Germany/BY-IMB15350/2021	2021-01-22	Europe	Germany	München Klinik GmbH	Bundeswehr Institute of Microbiology	Markus Antwerpen et al
EPI_ISL_918423	Germany/BY-IMB15351/2021	2021-01-26	Europe	Germany	München Klinik GmbH	Bundeswehr Institute of Microbiology	Markus Antwerpen et al
EPI_ISL_918426	Germany/BY-IMB15367/2021	2021-01-26	Europe	Germany	München Klinik GmbH	Bundeswehr Institute of Microbiology	Markus Antwerpen et al
EPI_ISL_918427	Germany/BY-IMB15368/2021	2021-01-26	Europe	Germany	München Klinik GmbH	Bundeswehr Institute of Microbiology	Markus Antwerpen et al
EPI_ISL_918428	Germany/BY-IMB15378/2021	2021-01-27	Europe	Germany	Isar-Amper-Klinikum Haar	Bundeswehr Institute of Microbiology	Markus Antwerpen et al
EPI_ISL_918429	Germany/BY-IMB15379/2021	2021-01-27	Europe	Germany	München Klinik GmbH	Bundeswehr Institute of Microbiology	Markus Antwerpen et al
EPI_ISL_1364884	Germany/BY-IMB15479/2021	2021-01-30	Europe	Germany	München Klinik GmbH	Bundeswehr Institute of Microbiology	Markus Antwerpen et al
EPI_ISL_1364913	Germany/BY-IMB15581/2021	2021-02-05	Europe	Germany	München Klinik GmbH	Bundeswehr Institute of Microbiology	Markus Antwerpen et al
EPI_ISL_1364914	Germany/BY-IMB15582/2021	2021-02-05	Europe	Germany	München Klinik GmbH	Bundeswehr Institute of Microbiology	Markus Antwerpen et al
EPI_ISL_1364915	Germany/BY-IMB15583/2021	2021-02-05	Europe	Germany	München Klinik GmbH	Bundeswehr Institute of Microbiology	Markus Antwerpen et al
EPI_ISL_1364916	Germany/BY-IMB15584/2021	2021-02-05	Europe	Germany	München Klinik GmbH	Bundeswehr Institute of Microbiology	Markus Antwerpen et al
EPI_ISL_1364917	Germany/BY-IMB15585/2021	2021-02-05	Europe	Germany	München Klinik GmbH	Bundeswehr Institute of Microbiology	Markus Antwerpen et al
EPI_ISL_1364918	Germany/BY-IMB15586/2021	2021-02-05	Europe	Germany	München Klinik GmbH	Bundeswehr Institute of Microbiology	Markus Antwerpen et al
EPI_ISL_1364919	Germany/BY-IMB15587/2021	2021-02-05	Europe	Germany	München Klinik GmbH	Bundeswehr Institute of Microbiology	Markus Antwerpen et al
EPI_ISL_1364920	Germany/BY-IMB15588/2021	2021-02-05	Europe	Germany	München Klinik GmbH	Bundeswehr Institute of Microbiology	Markus Antwerpen et al
EPI_ISL_1364921	Germany/BY-IMB15589/2021	2021-02-05	Europe	Germany	München Klinik GmbH	Bundeswehr Institute of Microbiology	Markus Antwerpen et al
EPI_ISL_1364922	Germany/BY-IMB15590/2021	2021-02-05	Europe	Germany	München Klinik GmbH	Bundeswehr Institute of Microbiology	Markus Antwerpen et al
EPI_ISL_1364923	Germany/BY-IMB15591/2021	2021-02-05	Europe	Germany	München Klinik GmbH	Bundeswehr Institute of Microbiology	Markus Antwerpen et al
EPI_ISL_1364924	Germany/BY-IMB15592/2021	2021-02-05	Europe	Germany	München Klinik GmbH	Bundeswehr Institute of Microbiology	Markus Antwerpen et al
EPI_ISL_1364925	Germany/BY-IMB15593/2021	2021-02-05	Europe	Germany	München Klinik GmbH	Bundeswehr Institute of Microbiology	Markus Antwerpen et al
EPI_ISL_1364926	Germany/BY-IMB15594/2021	2021-02-05	Europe	Germany	München Klinik GmbH	Bundeswehr Institute of Microbiology	Markus Antwerpen et al
EPI_ISL_1364911	Germany/BY-IMB15742/2021	2021-02-12	Europe	Germany	Bundeswehr Institute of Microbiology	Bundeswehr Institute of Microbiology	Markus Antwerpen et al
EPI_ISL_1364928	Germany/BY-IMB15768/2021	2021-02-15	Europe	Germany	Klinikum Starnberg	Bundeswehr Institute of Microbiology	Markus Antwerpen et al
EPI_ISL_1364950	Germany/BY-IMB15922/2021	2021-02-15	Europe	Germany	Bundeswehrkrankenhaus Ulm	Bundeswehr Institute of Microbiology	Markus Antwerpen et al
EPI_ISL_1364951	Germany/BY-IMB15924/2021	2021-02-16	Europe	Germany	Bundeswehrkrankenhaus Ulm	Bundeswehr Institute of Microbiology	Markus Antwerpen et al
EPI_ISL_1364952	Germany/BY-IMB15925/2021	2021-02-16	Europe	Germany	Bundeswehrkrankenhaus Ulm	Bundeswehr Institute of Microbiology	Markus Antwerpen et al
EPI_ISL_1364964	Germany/BY-IMB16044/2021	2021-02-26	Europe	Germany	Bundeswehr Institute of Microbiology	Bundeswehr Institute of Microbiology	Markus Antwerpen et al
EPI_ISL_1364967	Germany/BY-IMB16124/2021	2021-03-01	Europe	Germany	Bundeswehr Institute of Microbiology	Bundeswehr Institute of Microbiology	Markus Antwerpen et al
EPI_ISL_1365014	Germany/BY-IMB16219/2021	2021-03-04	Europe	Germany	Bundeswehr Institute of Microbiology	Bundeswehr Institute of Microbiology	Markus Antwerpen et al
EPI_ISL_1364979	Germany/BY-IMB16244/2021	2021-03-03	Europe	Germany	Bundeswehrkrankenhaus Ulm	Bundeswehr Institute of Microbiology	Markus Antwerpen et al
EPI_ISL_1364987	Germany/BY-IMB16265/2021	2021-03-05	Europe	Germany	Bundeswehr Institute of Microbiology	Bundeswehr Institute of Microbiology	Markus Antwerpen et al
EPI_ISL_1364988	Germany/BY-IMB16299/2021	2021-03-08	Europe	Germany	Bundeswehr Institute of Microbiology	Bundeswehr Institute of Microbiology	Markus Antwerpen et al
EPI_ISL_1365005	Germany/BY-IMB16427/2021	2021-03-09	Europe	Germany	Bundeswehrkrankenhaus Ulm	Bundeswehr Institute of Microbiology	Markus Antwerpen et al
EPI_ISL_1833949	Germany/BY-IMB16630/2021	2021-03-16	Europe	Germany	Bundeswehrkrankenhaus Ulm	Bundeswehr Institute of Microbiology	Markus Antwerpen et al
EPI_ISL_1833950	Germany/BY-IMB16638/2021	2021-03-23	Europe	Germany	Bundeswehr Institute of Microbiology	Bundeswehr Institute of Microbiology	Markus Antwerpen et al
EPI_ISL_1833974	Germany/BY-IMB16749/2021	2021-03-26	Europe	Germany	Bundeswehr Institute of Microbiology	Bundeswehr Institute of Microbiology	Markus Antwerpen et al
EPI_ISL_1833999	Germany/BY-IMB17106/2021	2021-04-06	Europe	Germany	Bundeswehrkrankenhaus Ulm	Bundeswehr Institute of Microbiology	Markus Antwerpen et al
EPI_ISL_1834035	Germany/BY-IMB17239/2021	2021-04-09	Europe	Germany	Bundeswehrkrankenhaus Ulm	Bundeswehr Institute of Microbiology	Markus Antwerpen et al
EPI_ISL_1834036	Germany/BY-IMB17240/2021	2021-04-09	Europe	Germany	Bundeswehrkrankenhaus Ulm	Bundeswehr Institute of Microbiology	Markus Antwerpen et al
EPI_ISL_1834049	Germany/BY-IMB17310/2021	2021-04-16	Europe	Germany	Bundeswehr Institute of Microbiology	Bundeswehr Institute of Microbiology	Markus Antwerpen et al
EPI_ISL_1834050	Germany/BY-IMB17311/2021	2021-04-20	Europe	Germany	Bundeswehr Institute of Microbiology	Bundeswehr Institute of Microbiology	Markus Antwerpen et al
EPI_ISL_1834051	Germany/BY-IMB17312/2021	2021-04-20	Europe	Germany	Bundeswehr Institute of Microbiology	Bundeswehr Institute of Microbiology	Markus Antwerpen et al
EPI_ISL_1834052	Germany/BY-IMB17319/2021	2021-04-20	Europe	Germany	Bundeswehr Institute of Microbiology	Bundeswehr Institute of Microbiology	Markus Antwerpen et al
EPI_ISL_1834053	Germany/BY-IMB17320/2021	2021-04-20	Europe	Germany	Bundeswehr Institute of Microbiology	Bundeswehr Institute of Microbiology	Markus Antwerpen et al
EPI_ISL_1834056	Germany/BY-IMB17350/2021	2021-04-21	Europe	Germany	Bundeswehr Institute of Microbiology	Bundeswehr Institute of Microbiology	Markus Antwerpen et al
EPI_ISL_1834072	Germany/BY-IMB17399/2021	2021-04-22	Europe	Germany	Bundeswehr Institute of Microbiology	Bundeswehr Institute of Microbiology	Markus Antwerpen et al
EPI_ISL_1834076	Germany/BY-IMB17413/2021	2021-04-20	Europe	Germany	Bundeswehrkrankenhaus Ulm	Bundeswehr Institute of Microbiology	Markus Antwerpen et al
EPI_ISL_1834078	Germany/BY-IMB17438/2021	2021-04-26	Europe	Germany	Bundeswehr Institute of Microbiology	Bundeswehr Institute of Microbiology	Markus Antwerpen et al
EPI_ISL_1834079	Germany/BY-IMB17439/2021	2021-04-26	Europe	Germany	Bundeswehr Institute of Microbiology	Bundeswehr Institute of Microbiology	Markus Antwerpen et al
EPI_ISL_1834080	Germany/BY-IMB17441/2021	2021-04-26	Europe	Germany	Bundeswehr Institute of Microbiology	Bundeswehr Institute of Microbiology	Markus Antwerpen et al
EPI_ISL_1834081	Germany/BY-IMB17446/2021	2021-04-26	Europe	Germany	Bundeswehr Institute of Microbiology	Bundeswehr Institute of Microbiology	Markus Antwerpen et al
EPI_ISL_1911988	Germany/BY-IMB17513/2021	2021-04-28	Europe	Germany	Bundeswehr Institute of Microbiology	Bundeswehr Institute of Microbiology	Markus Antwerpen et al
EPI_ISL_1911989	Germany/BY-IMB17532/2021	2021-04-26	Europe	Germany	Bundeswehrkrankenhaus Ulm	Bundeswehr Institute of Microbiology	Markus Antwerpen et al
EPI_ISL_1911990	Germany/BY-IMB17533/2021	2021-04-23	Europe	Germany	Bundeswehrkrankenhaus Ulm	Bundeswehr Institute of Microbiology	Markus Antwerpen et al
EPI_ISL_1911991	Germany/BY-IMB17534/2021	2021-04-23	Europe	Germany	Bundeswehrkrankenhaus Ulm	Bundeswehr Institute of Microbiology	Markus Antwerpen et al
EPI_ISL_1911992	Germany/BY-IMB17535/2021	2021-04-26	Europe	Germany	Bundeswehrkrankenhaus Ulm	Bundeswehr Institute of Microbiology	Markus Antwerpen et al
EPI_ISL_2131152	Germany/BY-IMB17612/2021	2021-05-03	Europe	Germany	Bundeswehr Institute of Microbiology	Bundeswehr Institute of Microbiology	Markus Antwerpen et al
EPI_ISL_2131154	Germany/BY-IMB17636/2021	2021-04-27	Europe	Germany	Bundeswehrkrankenhaus Ulm	Bundeswehr Institute of Microbiology	Markus Antwerpen et al
EPI_ISL_2131155	Germany/BY-IMB17637/2021	2021-04-27	Europe	Germany	Bundeswehrkrankenhaus Ulm	Bundeswehr Institute of Microbiology	Markus Antwerpen et al
EPI_ISL_2536131	Germany/BY-IMB17766/2021	2021-05-03	Europe	Germany	Bundeswehrkrankenhaus Ulm	Bundeswehr Institute of Microbiology	Markus Antwerpen et al
EPI_ISL_2536133	Germany/BY-IMB17777/2021	2021-05-14	Europe	Germany	Bundeswehr Institute of Microbiology	Bundeswehr Institute of Microbiology	Markus Antwerpen et al
EPI_ISL_2536139	Germany/BY-IMB17805/2021	2021-05-17	Europe	Germany	Bundeswehr Institute of Microbiology	Bundeswehr Institute of Microbiology	Markus Antwerpen et al
EPI_ISL_2536140	Germany/BY-IMB17806/2021	2021-05-17	Europe	Germany	Bundeswehr Institute of Microbiology	Bundeswehr Institute of Microbiology	Markus Antwerpen et al
EPI_ISL_2536141	Germany/BY-IMB17808/2021	2021-05-17	Europe	Germany	Bundeswehr Institute of Microbiology	Bundeswehr Institute of Microbiology	Markus Antwerpen et al
EPI_ISL_2536142	Germany/BY-IMB17816/2021	2021-05-11	Europe	Germany	Bundeswehrkrankenhaus Ulm	Bundeswehr Institute of Microbiology	Markus Antwerpen et al
EPI_ISL_2536144	Germany/BY-IMB17826/2021	2021-05-14	Europe	Germany	Bundeswehrkrankenhaus Ulm	Bundeswehr Institute of Microbiology	Markus Antwerpen et al
EPI_ISL_2536151	Germany/BY-IMB17899/2021	2021-05-26	Europe	Germany	Bundeswehr Institute of Microbiology	Bundeswehr Institute of Microbiology	Markus Antwerpen et al
EPI_ISL_2727662	Germany/BY-IMB18040/2021	2021-06-01	Europe	Germany	Bundeswehrkrankenhaus Ulm	Bundeswehr Institute of Microbiology	Markus Antwerpen et al
EPI_ISL_2727667	Germany/BY-IMB18196/2021	2021-06-16	Europe	Germany	Bundeswehrkrankenhaus Ulm	Bundeswehr Institute of Microbiology	Markus Antwerpen et al
EPI_ISL_3723525	Germany/BY-IMB18412/2021	2021-07-13	Europe	Germany	Bundeswehr Institute of Microbiology	Bundeswehr Institute of Microbiology	Markus Antwerpen et al
EPI_ISL_3723526	Germany/BY-IMB18453/2021	2021-07-15	Europe	Germany	Bundeswehrkrankenhaus Ulm	Bundeswehr Institute of Microbiology	Markus Antwerpen et al
EPI_ISL_3723527	Germany/BY-IMB18454/2021	2021-07-07	Europe	Germany	Bundeswehrkrankenhaus Ulm	Bundeswehr Institute of Microbiology	Markus Antwerpen et al
EPI_ISL_3723528	Germany/BY-IMB18458/2021	2021-07-15	Europe	Germany	Bundeswehr Institute of Microbiology	Bundeswehr Institute of Microbiology	Markus Antwerpen et al
EPI_ISL_3723529	Germany/BY-IMB18481/2021	2021-07-13	Europe	Germany	Bundeswehrkrankenhaus Ulm	Bundeswehr Institute of Microbiology	Markus Antwerpen et al
EPI_ISL_3723539	Germany/BY-IMB18544/2021	2021-07-19	Europe	Germany	amedes MVZ für Laboratoriumsdiagnostik und Mikrobiologie GmbH	Bundeswehr Institute of Microbiology	Markus Antwerpen et al
EPI_ISL_4345142	Germany/BY-LGL-355-001349/2020	2020-03-27	Europe	Germany	Bavarian Health and Food Safety Authority (LGL)	Bavarian Health and Food Safety Authority (LGL)	Sabrina Jungnick et al
EPI_ISL_4345141	Germany/BY-LGL-361-022451/2021	2021-01-12	Europe	Germany	Bavarian Health and Food Safety Authority (LGL)	Bavarian Health and Food Safety Authority (LGL)	Sabrina Jungnick et al
EPI_ISL_4345139	Germany/BY-LGL-437-008933/2021	2021-02-25	Europe	Germany	Bavarian Health and Food Safety Authority (LGL)	Bavarian Health and Food Safety Authority (LGL)	Sabrina Jungnick et al
EPI_ISL_4345140	Germany/BY-LGL-4895081/2021	2021-01-12	Europe	Germany	Bavarian Health and Food Safety Authority (LGL)	Bavarian Health and Food Safety Authority (LGL)	Sabrina Jungnick et al
EPI_ISL_490205	Germany/BY-MGZ-01/2020	2020-04-19	Europe	Germany	München Klinik Schwabing	MGZ Medical Genetics Center	Dieter A. Wolf et al
EPI_ISL_490206	Germany/BY-MGZ-02/2020	2020-04-21	Europe	Germany	München Klinik Schwabing	MGZ Medical Genetics Center	Dieter A. Wolf et al
EPI_ISL_490207	Germany/BY-MGZ-03/2020	2020-04-19	Europe	Germany	München Klinik Schwabing	MGZ Medical Genetics Center	Dieter A. Wolf et al
EPI_ISL_490208	Germany/BY-MGZ-04/2020	2020-05-11	Europe	Germany	München Klinik Schwabing	MGZ Medical Genetics Center	Dieter A. Wolf et al
EPI_ISL_1751581	Germany/BY-MVP-000000520/2020	2020-12-13	Europe	Germany	Max von Pettenkofer Institute, Virology, National Reference Center for Retroviruses, LMU Munich	Laboratory for Functional Genome Analysis; Dept. Genomics; Gene Center of the LMU Munich	Max Muenchhoff et al
EPI_ISL_1751587	Germany/BY-MVP-000000533/2020	2020-12-17	Europe	Germany	Max von Pettenkofer Institute, Virology, National Reference Center for Retroviruses, LMU Munich	Laboratory for Functional Genome Analysis; Dept. Genomics; Gene Center of the LMU Munich	Max Muenchhoff et al
EPI_ISL_1751576	Germany/BY-MVP-000000547/2020	2020-12-11	Europe	Germany	Max von Pettenkofer Institute, Virology, National Reference Center for Retroviruses, LMU Munich	Laboratory for Functional Genome Analysis; Dept. Genomics; Gene Center of the LMU Munich	Max Muenchhoff et al
EPI_ISL_1751597	Germany/BY-MVP-000000551/2020	2020-12-24	Europe	Germany	Max von Pettenkofer Institute, Virology, National Reference Center for Retroviruses, LMU Munich	Laboratory for Functional Genome Analysis; Dept. Genomics; Gene Center of the LMU Munich	Max Muenchhoff et al
EPI_ISL_1751588	Germany/BY-MVP-000000554/2020	2020-12-17	Europe	Germany	Max von Pettenkofer Institute, Virology, National Reference Center for Retroviruses, LMU Munich	Laboratory for Functional Genome Analysis; Dept. Genomics; Gene Center of the LMU Munich	Max Muenchhoff et al
EPI_ISL_1751533	Germany/BY-MVP-000000574/2020	2020-11-15	Europe	Germany	Max von Pettenkofer Institute, Virology, National Reference Center for Retroviruses, LMU Munich	Laboratory for Functional Genome Analysis; Dept. Genomics; Gene Center of the LMU Munich	Max Muenchhoff et al
EPI_ISL_2095197	Germany/BY-MVP-000000578/2020	2020-12-11	Europe	Germany	Max von Pettenkofer Institute, Virology, National Reference Center for Retroviruses, LMU Munich	Laboratory for Functional Genome Analysis; Dept. Genomics; Gene Center of the LMU Munich	Max Muenchhoff et al
EPI_ISL_1751445	Germany/BY-MVP-000000609/2020	2020-12-29	Europe	Germany	Max von Pettenkofer Institute, Virology, National Reference Center for Retroviruses, LMU Munich	Laboratory for Functional Genome Analysis; Dept. Genomics; Gene Center of the LMU Munich	Max Muenchhoff et al
EPI_ISL_1751511	Germany/BY-MVP-000000630/2020	2020-11-03	Europe	Germany	Max von Pettenkofer Institute, Virology, National Reference Center for Retroviruses, LMU Munich	Laboratory for Functional Genome Analysis; Dept. Genomics; Gene Center of the LMU Munich	Max Muenchhoff et al
EPI_ISL_1751574	Germany/BY-MVP-000000639/2020	2020-12-10	Europe	Germany	Max von Pettenkofer Institute, Virology, National Reference Center for Retroviruses, LMU Munich	Laboratory for Functional Genome Analysis; Dept. Genomics; Gene Center of the LMU Munich	Max Muenchhoff et al
EPI_ISL_1751567	Germany/BY-MVP-000000642/2020	2020-12-07	Europe	Germany	Max von Pettenkofer Institute, Virology, National Reference Center for Retroviruses, LMU Munich	Laboratory for Functional Genome Analysis; Dept. Genomics; Gene Center of the LMU Munich	Max Muenchhoff et al
EPI_ISL_1751808	Germany/BY-MVP-000000646/2021	2021-01-01	Europe	Germany	Max von Pettenkofer Institute, Virology, National Reference Center for Retroviruses, LMU Munich	Laboratory for Functional Genome Analysis; Dept. Genomics; Gene Center of the LMU Munich	Max Muenchhoff et al
EPI_ISL_1751578	Germany/BY-MVP-000000649/2020	2020-12-12	Europe	Germany	Max von Pettenkofer Institute, Virology, National Reference Center for Retroviruses, LMU Munich	Laboratory for Functional Genome Analysis; Dept. Genomics; Gene Center of the LMU Munich	Max Muenchhoff et al
EPI_ISL_1751809	Germany/BY-MVP-000000651/2021	2021-01-01	Europe	Germany	Max von Pettenkofer Institute, Virology, National Reference Center for Retroviruses, LMU Munich	Laboratory for Functional Genome Analysis; Dept. Genomics; Gene Center of the LMU Munich	Max Muenchhoff et al
EPI_ISL_1751590	Germany/BY-MVP-000000653/2020	2020-12-20	Europe	Germany	Max von Pettenkofer Institute, Virology, National Reference Center for Retroviruses, LMU Munich	Laboratory for Functional Genome Analysis; Dept. Genomics; Gene Center of the LMU Munich	Max Muenchhoff et al
EPI_ISL_1751592	Germany/BY-MVP-000000657/2020	2020-12-20	Europe	Germany	Max von Pettenkofer Institute, Virology, National Reference Center for Retroviruses, LMU Munich	Laboratory for Functional Genome Analysis; Dept. Genomics; Gene Center of the LMU Munich	Max Muenchhoff et al
EPI_ISL_1751257	Germany/BY-MVP-000000673/2020	2020-12-02	Europe	Germany	Max von Pettenkofer Institute, Virology, National Reference Center for Retroviruses, LMU Munich	Laboratory for Functional Genome Analysis; Dept. Genomics; Gene Center of the LMU Munich	Max Muenchhoff et al
EPI_ISL_1751579	Germany/BY-MVP-000000677/2020	2020-12-12	Europe	Germany	Max von Pettenkofer Institute, Virology, National Reference Center for Retroviruses, LMU Munich	Laboratory for Functional Genome Analysis; Dept. Genomics; Gene Center of the LMU Munich	Max Muenchhoff et al
EPI_ISL_1751569	Germany/BY-MVP-000000691/2020	2020-12-07	Europe	Germany	Max von Pettenkofer Institute, Virology, National Reference Center for Retroviruses, LMU Munich	Laboratory for Functional Genome Analysis; Dept. Genomics; Gene Center of the LMU Munich	Max Muenchhoff et al
EPI_ISL_1751580	Germany/BY-MVP-000000699/2020	2020-12-13	Europe	Germany	Max von Pettenkofer Institute, Virology, National Reference Center for Retroviruses, LMU Munich	Laboratory for Functional Genome Analysis; Dept. Genomics; Gene Center of the LMU Munich	Max Muenchhoff et al
EPI_ISL_1751481	Germany/BY-MVP-000000704/2020	2020-03-31	Europe	Germany	Max von Pettenkofer Institute, Virology, National Reference Center for Retroviruses, LMU Munich	Laboratory for Functional Genome Analysis; Dept. Genomics; Gene Center of the LMU Munich	Max Muenchhoff et al
EPI_ISL_1751467	Germany/BY-MVP-000000723/2020	2020-03-17	Europe	Germany	Max von Pettenkofer Institute, Virology, National Reference Center for Retroviruses, LMU Munich	Laboratory for Functional Genome Analysis; Dept. Genomics; Gene Center of the LMU Munich	Max Muenchhoff et al
EPI_ISL_1751364	Germany/BY-MVP-000000726/2020	2020-12-13	Europe	Germany	Max von Pettenkofer Institute, Virology, National Reference Center for Retroviruses, LMU Munich	Laboratory for Functional Genome Analysis; Dept. Genomics; Gene Center of the LMU Munich	Max Muenchhoff et al
EPI_ISL_1751422	Germany/BY-MVP-000000758/2020	2020-12-27	Europe	Germany	Max von Pettenkofer Institute, Virology, National Reference Center for Retroviruses, LMU Munich	Laboratory for Functional Genome Analysis; Dept. Genomics; Gene Center of the LMU Munich	Max Muenchhoff et al
EPI_ISL_1751421	Germany/BY-MVP-000000761/2020	2020-12-27	Europe	Germany	Max von Pettenkofer Institute, Virology, National Reference Center for Retroviruses, LMU Munich	Laboratory for Functional Genome Analysis; Dept. Genomics; Gene Center of the LMU Munich	Max Muenchhoff et al
EPI_ISL_1751589	Germany/BY-MVP-000000768/2020	2020-12-19	Europe	Germany	Max von Pettenkofer Institute, Virology, National Reference Center for Retroviruses, LMU Munich	Laboratory for Functional Genome Analysis; Dept. Genomics; Gene Center of the LMU Munich	Max Muenchhoff et al
EPI_ISL_1751549	Germany/BY-MVP-000000778/2020	2020-11-23	Europe	Germany	Max von Pettenkofer Institute, Virology, National Reference Center for Retroviruses, LMU Munich	Laboratory for Functional Genome Analysis; Dept. Genomics; Gene Center of the LMU Munich	Max Muenchhoff et al
EPI_ISL_1751423	Germany/BY-MVP-000000781/2020	2020-12-27	Europe	Germany	Max von Pettenkofer Institute, Virology, National Reference Center for Retroviruses, LMU Munich	Laboratory for Functional Genome Analysis; Dept. Genomics; Gene Center of the LMU Munich	Max Muenchhoff et al
EPI_ISL_1751258	Germany/BY-MVP-000000798/2020	2020-12-02	Europe	Germany	Max von Pettenkofer Institute, Virology, National Reference Center for Retroviruses, LMU Munich	Laboratory for Functional Genome Analysis; Dept. Genomics; Gene Center of the LMU Munich	Max Muenchhoff et al
EPI_ISL_2095193	Germany/BY-MVP-000000801/2020	2020-11-23	Europe	Germany	Max von Pettenkofer Institute, Virology, National Reference Center for Retroviruses, LMU Munich	Laboratory for Functional Genome Analysis; Dept. Genomics; Gene Center of the LMU Munich	Max Muenchhoff et al
EPI_ISL_1751425	Germany/BY-MVP-000000806/2020	2020-12-27	Europe	Germany	Max von Pettenkofer Institute, Virology, National Reference Center for Retroviruses, LMU Munich	Laboratory for Functional Genome Analysis; Dept. Genomics; Gene Center of the LMU Munich	Max Muenchhoff et al
EPI_ISL_1751424	Germany/BY-MVP-000000817/2020	2020-12-27	Europe	Germany	Max von Pettenkofer Institute, Virology, National Reference Center for Retroviruses, LMU Munich	Laboratory for Functional Genome Analysis; Dept. Genomics; Gene Center of the LMU Munich	Max Muenchhoff et al
EPI_ISL_1751432	Germany/BY-MVP-000000828/2020	2020-12-28	Europe	Germany	Max von Pettenkofer Institute, Virology, National Reference Center for Retroviruses, LMU Munich	Laboratory for Functional Genome Analysis; Dept. Genomics; Gene Center of the LMU Munich	Max Muenchhoff et al
EPI_ISL_1751433	Germany/BY-MVP-000000853/2020	2020-12-28	Europe	Germany	Max von Pettenkofer Institute, Virology, National Reference Center for Retroviruses, LMU Munich	Laboratory for Functional Genome Analysis; Dept. Genomics; Gene Center of the LMU Munich	Max Muenchhoff et al
EPI_ISL_1751293	Germany/BY-MVP-000000864/2020	2020-12-06	Europe	Germany	Max von Pettenkofer Institute, Virology, National Reference Center for Retroviruses, LMU Munich	Laboratory for Functional Genome Analysis; Dept. Genomics; Gene Center of the LMU Munich	Max Muenchhoff et al
EPI_ISL_1751469	Germany/BY-MVP-000000876/2020	2020-03-19	Europe	Germany	Max von Pettenkofer Institute, Virology, National Reference Center for Retroviruses, LMU Munich	Laboratory for Functional Genome Analysis; Dept. Genomics; Gene Center of the LMU Munich	Max Muenchhoff et al
EPI_ISL_1751320	Germany/BY-MVP-000000877/2020	2020-12-08	Europe	Germany	Max von Pettenkofer Institute, Virology, National Reference Center for Retroviruses, LMU Munich	Laboratory for Functional Genome Analysis; Dept. Genomics; Gene Center of the LMU Munich	Max Muenchhoff et al
EPI_ISL_1751470	Germany/BY-MVP-000000902/2020	2020-03-20	Europe	Germany	Max von Pettenkofer Institute, Virology, National Reference Center for Retroviruses, LMU Munich	Laboratory for Functional Genome Analysis; Dept. Genomics; Gene Center of the LMU Munich	Max Muenchhoff et al
EPI_ISL_1751566	Germany/BY-MVP-000000916/2020	2020-12-06	Europe	Germany	Max von Pettenkofer Institute, Virology, National Reference Center for Retroviruses, LMU Munich	Laboratory for Functional Genome Analysis; Dept. Genomics; Gene Center of the LMU Munich	Max Muenchhoff et al
EPI_ISL_1751483	Germany/BY-MVP-000000945/2020	2020-04-01	Europe	Germany	Max von Pettenkofer Institute, Virology, National Reference Center for Retroviruses, LMU Munich	Laboratory for Functional Genome Analysis; Dept. Genomics; Gene Center of the LMU Munich	Max Muenchhoff et al
EPI_ISL_1751594	Germany/BY-MVP-000000963/2020	2020-12-22	Europe	Germany	Max von Pettenkofer Institute, Virology, National Reference Center for Retroviruses, LMU Munich	Laboratory for Functional Genome Analysis; Dept. Genomics; Gene Center of the LMU Munich	Max Muenchhoff et al
EPI_ISL_1751484	Germany/BY-MVP-000000974/2020	2020-04-02	Europe	Germany	Max von Pettenkofer Institute, Virology, National Reference Center for Retroviruses, LMU Munich	Laboratory for Functional Genome Analysis; Dept. Genomics; Gene Center of the LMU Munich	Max Muenchhoff et al
EPI_ISL_1751453	Germany/BY-MVP-000000977/2020	2020-12-29	Europe	Germany	Max von Pettenkofer Institute, Virology, National Reference Center for Retroviruses, LMU Munich	Laboratory for Functional Genome Analysis; Dept. Genomics; Gene Center of the LMU Munich	Max Muenchhoff et al
EPI_ISL_1751595	Germany/BY-MVP-000000988/2020	2020-12-24	Europe	Germany	Max von Pettenkofer Institute, Virology, National Reference Center for Retroviruses, LMU Munich	Laboratory for Functional Genome Analysis; Dept. Genomics; Gene Center of the LMU Munich	Max Muenchhoff et al
EPI_ISL_1751596	Germany/BY-MVP-000000992/2020	2020-12-24	Europe	Germany	Max von Pettenkofer Institute, Virology, National Reference Center for Retroviruses, LMU Munich	Laboratory for Functional Genome Analysis; Dept. Genomics; Gene Center of the LMU Munich	Max Muenchhoff et al
EPI_ISL_1751532	Germany/BY-MVP-000000995/2020	2020-11-14	Europe	Germany	Max von Pettenkofer Institute, Virology, National Reference Center for Retroviruses, LMU Munich	Laboratory for Functional Genome Analysis; Dept. Genomics; Gene Center of the LMU Munich	Max Muenchhoff et al
EPI_ISL_1751537	Germany/BY-MVP-000000998/2020	2020-11-19	Europe	Germany	Max von Pettenkofer Institute, Virology, National Reference Center for Retroviruses, LMU Munich	Laboratory for Functional Genome Analysis; Dept. Genomics; Gene Center of the LMU Munich	Max Muenchhoff et al
EPI_ISL_1751560	Germany/BY-MVP-000001000/2020	2020-11-26	Europe	Germany	Max von Pettenkofer Institute, Virology, National Reference Center for Retroviruses, LMU Munich	Laboratory for Functional Genome Analysis; Dept. Genomics; Gene Center of the LMU Munich	Max Muenchhoff et al
EPI_ISL_1751542	Germany/BY-MVP-000001013/2020	2020-11-20	Europe	Germany	Max von Pettenkofer Institute, Virology, National Reference Center for Retroviruses, LMU Munich	Laboratory for Functional Genome Analysis; Dept. Genomics; Gene Center of the LMU Munich	Max Muenchhoff et al
EPI_ISL_1751242	Germany/BY-MVP-000001019/2020	2020-11-30	Europe	Germany	Max von Pettenkofer Institute, Virology, National Reference Center for Retroviruses, LMU Munich	Laboratory for Functional Genome Analysis; Dept. Genomics; Gene Center of the LMU Munich	Max Muenchhoff et al
EPI_ISL_1751455	Germany/BY-MVP-000001050/2020	2020-12-29	Europe	Germany	Max von Pettenkofer Institute, Virology, National Reference Center for Retroviruses, LMU Munich	Laboratory for Functional Genome Analysis; Dept. Genomics; Gene Center of the LMU Munich	Max Muenchhoff et al
EPI_ISL_1751308	Germany/BY-MVP-000001053/2020	2020-12-07	Europe	Germany	Max von Pettenkofer Institute, Virology, National Reference Center for Retroviruses, LMU Munich	Laboratory for Functional Genome Analysis; Dept. Genomics; Gene Center of the LMU Munich	Max Muenchhoff et al
EPI_ISL_1751530	Germany/BY-MVP-000001061/2020	2020-11-13	Europe	Germany	Max von Pettenkofer Institute, Virology, National Reference Center for Retroviruses, LMU Munich	Laboratory for Functional Genome Analysis; Dept. Genomics; Gene Center of the LMU Munich	Max Muenchhoff et al
EPI_ISL_1751456	Germany/BY-MVP-000001070/2020	2020-12-29	Europe	Germany	Max von Pettenkofer Institute, Virology, National Reference Center for Retroviruses, LMU Munich	Laboratory for Functional Genome Analysis; Dept. Genomics; Gene Center of the LMU Munich	Max Muenchhoff et al
EPI_ISL_1751488	Germany/BY-MVP-000001082/2020	2020-04-08	Europe	Germany	Max von Pettenkofer Institute, Virology, National Reference Center for Retroviruses, LMU Munich	Laboratory for Functional Genome Analysis; Dept. Genomics; Gene Center of the LMU Munich	Max Muenchhoff et al
EPI_ISL_1751505	Germany/BY-MVP-000001084/2020	2020-11-02	Europe	Germany	Max von Pettenkofer Institute, Virology, National Reference Center for Retroviruses, LMU Munich	Laboratory for Functional Genome Analysis; Dept. Genomics; Gene Center of the LMU Munich	Max Muenchhoff et al
EPI_ISL_1751444	Germany/BY-MVP-000001096/2020	2020-12-28	Europe	Germany	Max von Pettenkofer Institute, Virology, National Reference Center for Retroviruses, LMU Munich	Laboratory for Functional Genome Analysis; Dept. Genomics; Gene Center of the LMU Munich	Max Muenchhoff et al
EPI_ISL_1751457	Germany/BY-MVP-000001118/2020	2020-12-30	Europe	Germany	Max von Pettenkofer Institute, Virology, National Reference Center for Retroviruses, LMU Munich	Laboratory for Functional Genome Analysis; Dept. Genomics; Gene Center of the LMU Munich	Max Muenchhoff et al
EPI_ISL_1751461	Germany/BY-MVP-000001139/2020	2020-12-31	Europe	Germany	Max von Pettenkofer Institute, Virology, National Reference Center for Retroviruses, LMU Munich	Laboratory for Functional Genome Analysis; Dept. Genomics; Gene Center of the LMU Munich	Max Muenchhoff et al
EPI_ISL_1751309	Germany/BY-MVP-000001163/2020	2020-12-07	Europe	Germany	Max von Pettenkofer Institute, Virology, National Reference Center for Retroviruses, LMU Munich	Laboratory for Functional Genome Analysis; Dept. Genomics; Gene Center of the LMU Munich	Max Muenchhoff et al
EPI_ISL_1751462	Germany/BY-MVP-000001177/2020	2020-12-31	Europe	Germany	Max von Pettenkofer Institute, Virology, National Reference Center for Retroviruses, LMU Munich	Laboratory for Functional Genome Analysis; Dept. Genomics; Gene Center of the LMU Munich	Max Muenchhoff et al
EPI_ISL_1751541	Germany/BY-MVP-000001180/2020	2020-11-20	Europe	Germany	Max von Pettenkofer Institute, Virology, National Reference Center for Retroviruses, LMU Munich	Laboratory for Functional Genome Analysis; Dept. Genomics; Gene Center of the LMU Munich	Max Muenchhoff et al
EPI_ISL_1751454	Germany/BY-MVP-000001196/2020	2020-12-29	Europe	Germany	Max von Pettenkofer Institute, Virology, National Reference Center for Retroviruses, LMU Munich	Laboratory for Functional Genome Analysis; Dept. Genomics; Gene Center of the LMU Munich	Max Muenchhoff et al
EPI_ISL_1751464	Germany/BY-MVP-000001202/2020	2020-12-31	Europe	Germany	Max von Pettenkofer Institute, Virology, National Reference Center for Retroviruses, LMU Munich	Laboratory for Functional Genome Analysis; Dept. Genomics; Gene Center of the LMU Munich	Max Muenchhoff et al
EPI_ISL_1751463	Germany/BY-MVP-000001204/2020	2020-12-31	Europe	Germany	Max von Pettenkofer Institute, Virology, National Reference Center for Retroviruses, LMU Munich	Laboratory for Functional Genome Analysis; Dept. Genomics; Gene Center of the LMU Munich	Max Muenchhoff et al
EPI_ISL_1751442	Germany/BY-MVP-000001216/2020	2020-12-28	Europe	Germany	Max von Pettenkofer Institute, Virology, National Reference Center for Retroviruses, LMU Munich	Laboratory for Functional Genome Analysis; Dept. Genomics; Gene Center of the LMU Munich	Max Muenchhoff et al
EPI_ISL_1751565	Germany/BY-MVP-000001225/2020	2020-12-05	Europe	Germany	Max von Pettenkofer Institute, Virology, National Reference Center for Retroviruses, LMU Munich	Laboratory for Functional Genome Analysis; Dept. Genomics; Gene Center of the LMU Munich	Max Muenchhoff et al
EPI_ISL_2095192	Germany/BY-MVP-000001242/2020	2020-11-20	Europe	Germany	Max von Pettenkofer Institute, Virology, National Reference Center for Retroviruses, LMU Munich	Laboratory for Functional Genome Analysis; Dept. Genomics; Gene Center of the LMU Munich	Max Muenchhoff et al
EPI_ISL_1751577	Germany/BY-MVP-000001249/2020	2020-12-12	Europe	Germany	Max von Pettenkofer Institute, Virology, National Reference Center for Retroviruses, LMU Munich	Laboratory for Functional Genome Analysis; Dept. Genomics; Gene Center of the LMU Munich	Max Muenchhoff et al
EPI_ISL_1751546	Germany/BY-MVP-000001308/2020	2020-11-21	Europe	Germany	Max von Pettenkofer Institute, Virology, National Reference Center for Retroviruses, LMU Munich	Laboratory for Functional Genome Analysis; Dept. Genomics; Gene Center of the LMU Munich	Max Muenchhoff et al
EPI_ISL_1751452	Germany/BY-MVP-000001315/2020	2020-12-29	Europe	Germany	Max von Pettenkofer Institute, Virology, National Reference Center for Retroviruses, LMU Munich	Laboratory for Functional Genome Analysis; Dept. Genomics; Gene Center of the LMU Munich	Max Muenchhoff et al
EPI_ISL_1751562	Germany/BY-MVP-000001323/2020	2020-11-28	Europe	Germany	Max von Pettenkofer Institute, Virology, National Reference Center for Retroviruses, LMU Munich	Laboratory for Functional Genome Analysis; Dept. Genomics; Gene Center of the LMU Munich	Max Muenchhoff et al
EPI_ISL_1751487	Germany/BY-MVP-000001341/2020	2020-04-04	Europe	Germany	Max von Pettenkofer Institute, Virology, National Reference Center for Retroviruses, LMU Munich	Laboratory for Functional Genome Analysis; Dept. Genomics; Gene Center of the LMU Munich	Max Muenchhoff et al
EPI_ISL_1751500	Germany/BY-MVP-000001342/2020	2020-12-28	Europe	Germany	Max von Pettenkofer Institute, Virology, National Reference Center for Retroviruses, LMU Munich	Laboratory for Functional Genome Analysis; Dept. Genomics; Gene Center of the LMU Munich	Max Muenchhoff et al
EPI_ISL_1751372	Germany/BY-MVP-000001346/2020	2020-12-14	Europe	Germany	Max von Pettenkofer Institute, Virology, National Reference Center for Retroviruses, LMU Munich	Laboratory for Functional Genome Analysis; Dept. Genomics; Gene Center of the LMU Munich	Max Muenchhoff et al
EPI_ISL_1751294	Germany/BY-MVP-000001348/2020	2020-12-06	Europe	Germany	Max von Pettenkofer Institute, Virology, National Reference Center for Retroviruses, LMU Munich	Laboratory for Functional Genome Analysis; Dept. Genomics; Gene Center of the LMU Munich	Max Muenchhoff et al
EPI_ISL_1751295	Germany/BY-MVP-000001350/2020	2020-12-06	Europe	Germany	Max von Pettenkofer Institute, Virology, National Reference Center for Retroviruses, LMU Munich	Laboratory for Functional Genome Analysis; Dept. Genomics; Gene Center of the LMU Munich	Max Muenchhoff et al
EPI_ISL_1751371	Germany/BY-MVP-000001378/2020	2020-12-14	Europe	Germany	Max von Pettenkofer Institute, Virology, National Reference Center for Retroviruses, LMU Munich	Laboratory for Functional Genome Analysis; Dept. Genomics; Gene Center of the LMU Munich	Max Muenchhoff et al
EPI_ISL_2095196	Germany/BY-MVP-000001385/2020	2020-12-10	Europe	Germany	Max von Pettenkofer Institute, Virology, National Reference Center for Retroviruses, LMU Munich	Laboratory for Functional Genome Analysis; Dept. Genomics; Gene Center of the LMU Munich	Max Muenchhoff et al
EPI_ISL_1751379	Germany/BY-MVP-000001405/2020	2020-12-14	Europe	Germany	Max von Pettenkofer Institute, Virology, National Reference Center for Retroviruses, LMU Munich	Laboratory for Functional Genome Analysis; Dept. Genomics; Gene Center of the LMU Munich	Max Muenchhoff et al
EPI_ISL_1751331	Germany/BY-MVP-000001406/2020	2020-12-10	Europe	Germany	Max von Pettenkofer Institute, Virology, National Reference Center for Retroviruses, LMU Munich	Laboratory for Functional Genome Analysis; Dept. Genomics; Gene Center of the LMU Munich	Max Muenchhoff et al
EPI_ISL_1751384	Germany/BY-MVP-000001409/2020	2020-12-17	Europe	Germany	Max von Pettenkofer Institute, Virology, National Reference Center for Retroviruses, LMU Munich	Laboratory for Functional Genome Analysis; Dept. Genomics; Gene Center of the LMU Munich	Max Muenchhoff et al
EPI_ISL_1751330	Germany/BY-MVP-000001411/2020	2020-12-09	Europe	Germany	Max von Pettenkofer Institute, Virology, National Reference Center for Retroviruses, LMU Munich	Laboratory for Functional Genome Analysis; Dept. Genomics; Gene Center of the LMU Munich	Max Muenchhoff et al
EPI_ISL_1751378	Germany/BY-MVP-000001413/2020	2020-12-14	Europe	Germany	Max von Pettenkofer Institute, Virology, National Reference Center for Retroviruses, LMU Munich	Laboratory for Functional Genome Analysis; Dept. Genomics; Gene Center of the LMU Munich	Max Muenchhoff et al
EPI_ISL_1751377	Germany/BY-MVP-000001440/2020	2020-12-15	Europe	Germany	Max von Pettenkofer Institute, Virology, National Reference Center for Retroviruses, LMU Munich	Laboratory for Functional Genome Analysis; Dept. Genomics; Gene Center of the LMU Munich	Max Muenchhoff et al
EPI_ISL_1751430	Germany/BY-MVP-000001454/2020	2020-12-28	Europe	Germany	Max von Pettenkofer Institute, Virology, National Reference Center for Retroviruses, LMU Munich	Laboratory for Functional Genome Analysis; Dept. Genomics; Gene Center of the LMU Munich	Max Muenchhoff et al
EPI_ISL_1751376	Germany/BY-MVP-000001455/2020	2020-12-14	Europe	Germany	Max von Pettenkofer Institute, Virology, National Reference Center for Retroviruses, LMU Munich	Laboratory for Functional Genome Analysis; Dept. Genomics; Gene Center of the LMU Munich	Max Muenchhoff et al
EPI_ISL_1751431	Germany/BY-MVP-000001458/2020	2020-12-28	Europe	Germany	Max von Pettenkofer Institute, Virology, National Reference Center for Retroviruses, LMU Munich	Laboratory for Functional Genome Analysis; Dept. Genomics; Gene Center of the LMU Munich	Max Muenchhoff et al
EPI_ISL_1751441	Germany/BY-MVP-000001469/2020	2020-12-28	Europe	Germany	Max von Pettenkofer Institute, Virology, National Reference Center for Retroviruses, LMU Munich	Laboratory for Functional Genome Analysis; Dept. Genomics; Gene Center of the LMU Munich	Max Muenchhoff et al
EPI_ISL_1751375	Germany/BY-MVP-000001483/2020	2020-12-14	Europe	Germany	Max von Pettenkofer Institute, Virology, National Reference Center for Retroviruses, LMU Munich	Laboratory for Functional Genome Analysis; Dept. Genomics; Gene Center of the LMU Munich	Max Muenchhoff et al
EPI_ISL_1751570	Germany/BY-MVP-000001506/2020	2020-12-07	Europe	Germany	Max von Pettenkofer Institute, Virology, National Reference Center for Retroviruses, LMU Munich	Laboratory for Functional Genome Analysis; Dept. Genomics; Gene Center of the LMU Munich	Max Muenchhoff et al
EPI_ISL_1751437	Germany/BY-MVP-000001512/2020	2020-12-28	Europe	Germany	Max von Pettenkofer Institute, Virology, National Reference Center for Retroviruses, LMU Munich	Laboratory for Functional Genome Analysis; Dept. Genomics; Gene Center of the LMU Munich	Max Muenchhoff et al
EPI_ISL_1751571	Germany/BY-MVP-000001515/2020	2020-12-08	Europe	Germany	Max von Pettenkofer Institute, Virology, National Reference Center for Retroviruses, LMU Munich	Laboratory for Functional Genome Analysis; Dept. Genomics; Gene Center of the LMU Munich	Max Muenchhoff et al
EPI_ISL_1751584	Germany/BY-MVP-000001520/2020	2020-12-15	Europe	Germany	Max von Pettenkofer Institute, Virology, National Reference Center for Retroviruses, LMU Munich	Laboratory for Functional Genome Analysis; Dept. Genomics; Gene Center of the LMU Munich	Max Muenchhoff et al
EPI_ISL_1751593	Germany/BY-MVP-000001542/2020	2020-12-21	Europe	Germany	Max von Pettenkofer Institute, Virology, National Reference Center for Retroviruses, LMU Munich	Laboratory for Functional Genome Analysis; Dept. Genomics; Gene Center of the LMU Munich	Max Muenchhoff et al
EPI_ISL_2095191	Germany/BY-MVP-000001544/2020	2020-11-16	Europe	Germany	Max von Pettenkofer Institute, Virology, National Reference Center for Retroviruses, LMU Munich	Laboratory for Functional Genome Analysis; Dept. Genomics; Gene Center of the LMU Munich	Max Muenchhoff et al
EPI_ISL_1751564	Germany/BY-MVP-000001554/2020	2020-12-01	Europe	Germany	Max von Pettenkofer Institute, Virology, National Reference Center for Retroviruses, LMU Munich	Laboratory for Functional Genome Analysis; Dept. Genomics; Gene Center of the LMU Munich	Max Muenchhoff et al
EPI_ISL_1751573	Germany/BY-MVP-000001569/2020	2020-12-08	Europe	Germany	Max von Pettenkofer Institute, Virology, National Reference Center for Retroviruses, LMU Munich	Laboratory for Functional Genome Analysis; Dept. Genomics; Gene Center of the LMU Munich	Max Muenchhoff et al
EPI_ISL_1751572	Germany/BY-MVP-000001571/2020	2020-12-08	Europe	Germany	Max von Pettenkofer Institute, Virology, National Reference Center for Retroviruses, LMU Munich	Laboratory for Functional Genome Analysis; Dept. Genomics; Gene Center of the LMU Munich	Max Muenchhoff et al
EPI_ISL_1751332	Germany/BY-MVP-000001574/2020	2020-12-09	Europe	Germany	Max von Pettenkofer Institute, Virology, National Reference Center for Retroviruses, LMU Munich	Laboratory for Functional Genome Analysis; Dept. Genomics; Gene Center of the LMU Munich	Max Muenchhoff et al
EPI_ISL_1751429	Germany/BY-MVP-000001580/2020	2020-12-28	Europe	Germany	Max von Pettenkofer Institute, Virology, National Reference Center for Retroviruses, LMU Munich	Laboratory for Functional Genome Analysis; Dept. Genomics; Gene Center of the LMU Munich	Max Muenchhoff et al
EPI_ISL_1751582	Germany/BY-MVP-000001585/2020	2020-12-14	Europe	Germany	Max von Pettenkofer Institute, Virology, National Reference Center for Retroviruses, LMU Munich	Laboratory for Functional Genome Analysis; Dept. Genomics; Gene Center of the LMU Munich	Max Muenchhoff et al
EPI_ISL_1751550	Germany/BY-MVP-000001604/2020	2020-11-24	Europe	Germany	Max von Pettenkofer Institute, Virology, National Reference Center for Retroviruses, LMU Munich	Laboratory for Functional Genome Analysis; Dept. Genomics; Gene Center of the LMU Munich	Max Muenchhoff et al
EPI_ISL_1751555	Germany/BY-MVP-000001612/2020	2020-11-25	Europe	Germany	Max von Pettenkofer Institute, Virology, National Reference Center for Retroviruses, LMU Munich	Laboratory for Functional Genome Analysis; Dept. Genomics; Gene Center of the LMU Munich	Max Muenchhoff et al
EPI_ISL_1751382	Germany/BY-MVP-000001618/2020	2020-12-16	Europe	Germany	Max von Pettenkofer Institute, Virology, National Reference Center for Retroviruses, LMU Munich	Laboratory for Functional Genome Analysis; Dept. Genomics; Gene Center of the LMU Munich	Max Muenchhoff et al
EPI_ISL_1751427	Germany/BY-MVP-000001624/2020	2020-12-28	Europe	Germany	Max von Pettenkofer Institute, Virology, National Reference Center for Retroviruses, LMU Munich	Laboratory for Functional Genome Analysis; Dept. Genomics; Gene Center of the LMU Munich	Max Muenchhoff et al
EPI_ISL_1751383	Germany/BY-MVP-000001629/2020	2020-12-16	Europe	Germany	Max von Pettenkofer Institute, Virology, National Reference Center for Retroviruses, LMU Munich	Laboratory for Functional Genome Analysis; Dept. Genomics; Gene Center of the LMU Munich	Max Muenchhoff et al
EPI_ISL_1751556	Germany/BY-MVP-000001638/2020	2020-11-25	Europe	Germany	Max von Pettenkofer Institute, Virology, National Reference Center for Retroviruses, LMU Munich	Laboratory for Functional Genome Analysis; Dept. Genomics; Gene Center of the LMU Munich	Max Muenchhoff et al
EPI_ISL_1751563	Germany/BY-MVP-000001644/2020	2020-11-30	Europe	Germany	Max von Pettenkofer Institute, Virology, National Reference Center for Retroviruses, LMU Munich	Laboratory for Functional Genome Analysis; Dept. Genomics; Gene Center of the LMU Munich	Max Muenchhoff et al
EPI_ISL_1751552	Germany/BY-MVP-000001656/2020	2020-11-24	Europe	Germany	Max von Pettenkofer Institute, Virology, National Reference Center for Retroviruses, LMU Munich	Laboratory for Functional Genome Analysis; Dept. Genomics; Gene Center of the LMU Munich	Max Muenchhoff et al
EPI_ISL_1751583	Germany/BY-MVP-000001674/2020	2020-12-15	Europe	Germany	Max von Pettenkofer Institute, Virology, National Reference Center for Retroviruses, LMU Munich	Laboratory for Functional Genome Analysis; Dept. Genomics; Gene Center of the LMU Munich	Max Muenchhoff et al
EPI_ISL_1751557	Germany/BY-MVP-000001682/2020	2020-11-25	Europe	Germany	Max von Pettenkofer Institute, Virology, National Reference Center for Retroviruses, LMU Munich	Laboratory for Functional Genome Analysis; Dept. Genomics; Gene Center of the LMU Munich	Max Muenchhoff et al
EPI_ISL_1751426	Germany/BY-MVP-000001736/2020	2020-12-28	Europe	Germany	Max von Pettenkofer Institute, Virology, National Reference Center for Retroviruses, LMU Munich	Laboratory for Functional Genome Analysis; Dept. Genomics; Gene Center of the LMU Munich	Max Muenchhoff et al
EPI_ISL_2095195	Germany/BY-MVP-000001738/2020	2020-12-08	Europe	Germany	Max von Pettenkofer Institute, Virology, National Reference Center for Retroviruses, LMU Munich	Laboratory for Functional Genome Analysis; Dept. Genomics; Gene Center of the LMU Munich	Max Muenchhoff et al
EPI_ISL_1751381	Germany/BY-MVP-000001753/2020	2020-12-15	Europe	Germany	Max von Pettenkofer Institute, Virology, National Reference Center for Retroviruses, LMU Munich	Laboratory for Functional Genome Analysis; Dept. Genomics; Gene Center of the LMU Munich	Max Muenchhoff et al
EPI_ISL_1752103	Germany/BY-MVP-000001766/2021	2021-01-01	Europe	Germany	Max von Pettenkofer Institute, Virology, National Reference Center for Retroviruses, LMU Munich	Laboratory for Functional Genome Analysis; Dept. Genomics; Gene Center of the LMU Munich	Max Muenchhoff et al
EPI_ISL_1751474	Germany/BY-MVP-000001770/2020	2020-03-23	Europe	Germany	Max von Pettenkofer Institute, Virology, National Reference Center for Retroviruses, LMU Munich	Laboratory for Functional Genome Analysis; Dept. Genomics; Gene Center of the LMU Munich	Max Muenchhoff et al
EPI_ISL_1751449	Germany/BY-MVP-000001776/2020	2020-12-29	Europe	Germany	Max von Pettenkofer Institute, Virology, National Reference Center for Retroviruses, LMU Munich	Laboratory for Functional Genome Analysis; Dept. Genomics; Gene Center of the LMU Munich	Max Muenchhoff et al
EPI_ISL_1752102	Germany/BY-MVP-000001795/2021	2021-01-01	Europe	Germany	Max von Pettenkofer Institute, Virology, National Reference Center for Retroviruses, LMU Munich	Laboratory for Functional Genome Analysis; Dept. Genomics; Gene Center of the LMU Munich	Max Muenchhoff et al
EPI_ISL_1751450	Germany/BY-MVP-000001805/2020	2020-12-29	Europe	Germany	Max von Pettenkofer Institute, Virology, National Reference Center for Retroviruses, LMU Munich	Laboratory for Functional Genome Analysis; Dept. Genomics; Gene Center of the LMU Munich	Max Muenchhoff et al
EPI_ISL_1751528	Germany/BY-MVP-000001811/2020	2020-11-13	Europe	Germany	Max von Pettenkofer Institute, Virology, National Reference Center for Retroviruses, LMU Munich	Laboratory for Functional Genome Analysis; Dept. Genomics; Gene Center of the LMU Munich	Max Muenchhoff et al
EPI_ISL_1751451	Germany/BY-MVP-000001826/2020	2020-12-29	Europe	Germany	Max von Pettenkofer Institute, Virology, National Reference Center for Retroviruses, LMU Munich	Laboratory for Functional Genome Analysis; Dept. Genomics; Gene Center of the LMU Munich	Max Muenchhoff et al
EPI_ISL_1751473	Germany/BY-MVP-000001830/2020	2020-03-23	Europe	Germany	Max von Pettenkofer Institute, Virology, National Reference Center for Retroviruses, LMU Munich	Laboratory for Functional Genome Analysis; Dept. Genomics; Gene Center of the LMU Munich	Max Muenchhoff et al
EPI_ISL_1751538	Germany/BY-MVP-000001832/2020	2020-11-19	Europe	Germany	Max von Pettenkofer Institute, Virology, National Reference Center for Retroviruses, LMU Munich	Laboratory for Functional Genome Analysis; Dept. Genomics; Gene Center of the LMU Munich	Max Muenchhoff et al
EPI_ISL_1751553	Germany/BY-MVP-000001834/2020	2020-11-24	Europe	Germany	Max von Pettenkofer Institute, Virology, National Reference Center for Retroviruses, LMU Munich	Laboratory for Functional Genome Analysis; Dept. Genomics; Gene Center of the LMU Munich	Max Muenchhoff et al
EPI_ISL_1751554	Germany/BY-MVP-000001846/2020	2020-11-24	Europe	Germany	Max von Pettenkofer Institute, Virology, National Reference Center for Retroviruses, LMU Munich	Laboratory for Functional Genome Analysis; Dept. Genomics; Gene Center of the LMU Munich	Max Muenchhoff et al
EPI_ISL_1751259	Germany/BY-MVP-000001864/2020	2020-12-02	Europe	Germany	Max von Pettenkofer Institute, Virology, National Reference Center for Retroviruses, LMU Munich	Laboratory for Functional Genome Analysis; Dept. Genomics; Gene Center of the LMU Munich	Max Muenchhoff et al
EPI_ISL_1751459	Germany/BY-MVP-000001874/2020	2020-12-30	Europe	Germany	Max von Pettenkofer Institute, Virology, National Reference Center for Retroviruses, LMU Munich	Laboratory for Functional Genome Analysis; Dept. Genomics; Gene Center of the LMU Munich	Max Muenchhoff et al
EPI_ISL_2095198	Germany/BY-MVP-000001878/2020	2020-12-16	Europe	Germany	Max von Pettenkofer Institute, Virology, National Reference Center for Retroviruses, LMU Munich	Laboratory for Functional Genome Analysis; Dept. Genomics; Gene Center of the LMU Munich	Max Muenchhoff et al
EPI_ISL_1751598	Germany/BY-MVP-000001892/2020	2020-12-24	Europe	Germany	Max von Pettenkofer Institute, Virology, National Reference Center for Retroviruses, LMU Munich	Laboratory for Functional Genome Analysis; Dept. Genomics; Gene Center of the LMU Munich	Max Muenchhoff et al
EPI_ISL_1751599	Germany/BY-MVP-000001894/2020	2020-12-24	Europe	Germany	Max von Pettenkofer Institute, Virology, National Reference Center for Retroviruses, LMU Munich	Laboratory for Functional Genome Analysis; Dept. Genomics; Gene Center of the LMU Munich	Max Muenchhoff et al
EPI_ISL_1751586	Germany/BY-MVP-000001898/2020	2020-12-16	Europe	Germany	Max von Pettenkofer Institute, Virology, National Reference Center for Retroviruses, LMU Munich	Laboratory for Functional Genome Analysis; Dept. Genomics; Gene Center of the LMU Munich	Max Muenchhoff et al
EPI_ISL_2095194	Germany/BY-MVP-000001902/2020	2020-11-26	Europe	Germany	Max von Pettenkofer Institute, Virology, National Reference Center for Retroviruses, LMU Munich	Laboratory for Functional Genome Analysis; Dept. Genomics; Gene Center of the LMU Munich	Max Muenchhoff et al
EPI_ISL_1751448	Germany/BY-MVP-000001907/2020	2020-12-29	Europe	Germany	Max von Pettenkofer Institute, Virology, National Reference Center for Retroviruses, LMU Munich	Laboratory for Functional Genome Analysis; Dept. Genomics; Gene Center of the LMU Munich	Max Muenchhoff et al
EPI_ISL_1751559	Germany/BY-MVP-000001910/2020	2020-11-26	Europe	Germany	Max von Pettenkofer Institute, Virology, National Reference Center for Retroviruses, LMU Munich	Laboratory for Functional Genome Analysis; Dept. Genomics; Gene Center of the LMU Munich	Max Muenchhoff et al
EPI_ISL_1752209	Germany/BY-MVP-000001912/2021	2021-01-16	Europe	Germany	Max von Pettenkofer Institute, Virology, National Reference Center for Retroviruses, LMU Munich	Laboratory for Functional Genome Analysis; Dept. Genomics; Gene Center of the LMU Munich	Max Muenchhoff et al
EPI_ISL_1751240	Germany/BY-MVP-000001916/2020	2020-11-30	Europe	Germany	Max von Pettenkofer Institute, Virology, National Reference Center for Retroviruses, LMU Munich	Laboratory for Functional Genome Analysis; Dept. Genomics; Gene Center of the LMU Munich	Max Muenchhoff et al
EPI_ISL_1751248	Germany/BY-MVP-000001918/2020	2020-12-01	Europe	Germany	Max von Pettenkofer Institute, Virology, National Reference Center for Retroviruses, LMU Munich	Laboratory for Functional Genome Analysis; Dept. Genomics; Gene Center of the LMU Munich	Max Muenchhoff et al
EPI_ISL_1751262	Germany/BY-MVP-000001919/2020	2020-12-03	Europe	Germany	Max von Pettenkofer Institute, Virology, National Reference Center for Retroviruses, LMU Munich	Laboratory for Functional Genome Analysis; Dept. Genomics; Gene Center of the LMU Munich	Max Muenchhoff et al
EPI_ISL_1751263	Germany/BY-MVP-000001920/2020	2020-12-03	Europe	Germany	Max von Pettenkofer Institute, Virology, National Reference Center for Retroviruses, LMU Munich	Laboratory for Functional Genome Analysis; Dept. Genomics; Gene Center of the LMU Munich	Max Muenchhoff et al
EPI_ISL_1751260	Germany/BY-MVP-000001921/2020	2020-12-03	Europe	Germany	Max von Pettenkofer Institute, Virology, National Reference Center for Retroviruses, LMU Munich	Laboratory for Functional Genome Analysis; Dept. Genomics; Gene Center of the LMU Munich	Max Muenchhoff et al
EPI_ISL_2094778	Germany/BY-MVP-000001922/2021	2021-01-14	Europe	Germany	Max von Pettenkofer Institute, Virology, National Reference Center for Retroviruses, LMU Munich	Laboratory for Functional Genome Analysis; Dept. Genomics; Gene Center of the LMU Munich	Max Muenchhoff et al
EPI_ISL_1751277	Germany/BY-MVP-000001930/2020	2020-12-06	Europe	Germany	Max von Pettenkofer Institute, Virology, National Reference Center for Retroviruses, LMU Munich	Laboratory for Functional Genome Analysis; Dept. Genomics; Gene Center of the LMU Munich	Max Muenchhoff et al
EPI_ISL_1752201	Germany/BY-MVP-000001931/2021	2021-01-15	Europe	Germany	Max von Pettenkofer Institute, Virology, National Reference Center for Retroviruses, LMU Munich	Laboratory for Functional Genome Analysis; Dept. Genomics; Gene Center of the LMU Munich	Max Muenchhoff et al
EPI_ISL_1751288	Germany/BY-MVP-000001932/2020	2020-12-06	Europe	Germany	Max von Pettenkofer Institute, Virology, National Reference Center for Retroviruses, LMU Munich	Laboratory for Functional Genome Analysis; Dept. Genomics; Gene Center of the LMU Munich	Max Muenchhoff et al
EPI_ISL_1751289	Germany/BY-MVP-000001934/2020	2020-12-06	Europe	Germany	Max von Pettenkofer Institute, Virology, National Reference Center for Retroviruses, LMU Munich	Laboratory for Functional Genome Analysis; Dept. Genomics; Gene Center of the LMU Munich	Max Muenchhoff et al
EPI_ISL_1752205	Germany/BY-MVP-000001935/2021	2021-01-16	Europe	Germany	Max von Pettenkofer Institute, Virology, National Reference Center for Retroviruses, LMU Munich	Laboratory for Functional Genome Analysis; Dept. Genomics; Gene Center of the LMU Munich	Max Muenchhoff et al
EPI_ISL_2095228	Germany/BY-MVP-000001937/2021	2021-01-14	Europe	Germany	Max von Pettenkofer Institute, Virology, National Reference Center for Retroviruses, LMU Munich	Laboratory for Functional Genome Analysis; Dept. Genomics; Gene Center of the LMU Munich	Max Muenchhoff et al
EPI_ISL_1752190	Germany/BY-MVP-000001938/2021	2021-01-13	Europe	Germany	Max von Pettenkofer Institute, Virology, National Reference Center for Retroviruses, LMU Munich	Laboratory for Functional Genome Analysis; Dept. Genomics; Gene Center of the LMU Munich	Max Muenchhoff et al
EPI_ISL_1750983	Germany/BY-MVP-000001939/2021	2021-01-12	Europe	Germany	Max von Pettenkofer Institute, Virology, National Reference Center for Retroviruses, LMU Munich	Laboratory for Functional Genome Analysis; Dept. Genomics; Gene Center of the LMU Munich	Max Muenchhoff et al
EPI_ISL_1751270	Germany/BY-MVP-000001940/2020	2020-12-04	Europe	Germany	Max von Pettenkofer Institute, Virology, National Reference Center for Retroviruses, LMU Munich	Laboratory for Functional Genome Analysis; Dept. Genomics; Gene Center of the LMU Munich	Max Muenchhoff et al
EPI_ISL_1751269	Germany/BY-MVP-000001941/2020	2020-12-04	Europe	Germany	Max von Pettenkofer Institute, Virology, National Reference Center for Retroviruses, LMU Munich	Laboratory for Functional Genome Analysis; Dept. Genomics; Gene Center of the LMU Munich	Max Muenchhoff et al
EPI_ISL_1751271	Germany/BY-MVP-000001943/2020	2020-12-04	Europe	Germany	Max von Pettenkofer Institute, Virology, National Reference Center for Retroviruses, LMU Munich	Laboratory for Functional Genome Analysis; Dept. Genomics; Gene Center of the LMU Munich	Max Muenchhoff et al
EPI_ISL_1751287	Germany/BY-MVP-000001945/2020	2020-12-06	Europe	Germany	Max von Pettenkofer Institute, Virology, National Reference Center for Retroviruses, LMU Munich	Laboratory for Functional Genome Analysis; Dept. Genomics; Gene Center of the LMU Munich	Max Muenchhoff et al
EPI_ISL_1751237	Germany/BY-MVP-000001946/2020	2020-11-30	Europe	Germany	Max von Pettenkofer Institute, Virology, National Reference Center for Retroviruses, LMU Munich	Laboratory for Functional Genome Analysis; Dept. Genomics; Gene Center of the LMU Munich	Max Muenchhoff et al
EPI_ISL_1751273	Germany/BY-MVP-000001947/2020	2020-12-06	Europe	Germany	Max von Pettenkofer Institute, Virology, National Reference Center for Retroviruses, LMU Munich	Laboratory for Functional Genome Analysis; Dept. Genomics; Gene Center of the LMU Munich	Max Muenchhoff et al
EPI_ISL_1752194	Germany/BY-MVP-000001948/2021	2021-01-14	Europe	Germany	Max von Pettenkofer Institute, Virology, National Reference Center for Retroviruses, LMU Munich	Laboratory for Functional Genome Analysis; Dept. Genomics; Gene Center of the LMU Munich	Max Muenchhoff et al
EPI_ISL_1751266	Germany/BY-MVP-000001949/2020	2020-12-04	Europe	Germany	Max von Pettenkofer Institute, Virology, National Reference Center for Retroviruses, LMU Munich	Laboratory for Functional Genome Analysis; Dept. Genomics; Gene Center of the LMU Munich	Max Muenchhoff et al
EPI_ISL_1751255	Germany/BY-MVP-000001951/2020	2020-12-02	Europe	Germany	Max von Pettenkofer Institute, Virology, National Reference Center for Retroviruses, LMU Munich	Laboratory for Functional Genome Analysis; Dept. Genomics; Gene Center of the LMU Munich	Max Muenchhoff et al
EPI_ISL_1752195	Germany/BY-MVP-000001953/2021	2021-01-14	Europe	Germany	Max von Pettenkofer Institute, Virology, National Reference Center for Retroviruses, LMU Munich	Laboratory for Functional Genome Analysis; Dept. Genomics; Gene Center of the LMU Munich	Max Muenchhoff et al
EPI_ISL_1751286	Germany/BY-MVP-000001954/2020	2020-12-06	Europe	Germany	Max von Pettenkofer Institute, Virology, National Reference Center for Retroviruses, LMU Munich	Laboratory for Functional Genome Analysis; Dept. Genomics; Gene Center of the LMU Munich	Max Muenchhoff et al
EPI_ISL_1752198	Germany/BY-MVP-000001955/2021	2021-01-15	Europe	Germany	Max von Pettenkofer Institute, Virology, National Reference Center for Retroviruses, LMU Munich	Laboratory for Functional Genome Analysis; Dept. Genomics; Gene Center of the LMU Munich	Max Muenchhoff et al
EPI_ISL_1752188	Germany/BY-MVP-000001956/2021	2021-01-13	Europe	Germany	Max von Pettenkofer Institute, Virology, National Reference Center for Retroviruses, LMU Munich	Laboratory for Functional Genome Analysis; Dept. Genomics; Gene Center of the LMU Munich	Max Muenchhoff et al
EPI_ISL_1752199	Germany/BY-MVP-000001958/2021	2021-01-15	Europe	Germany	Max von Pettenkofer Institute, Virology, National Reference Center for Retroviruses, LMU Munich	Laboratory for Functional Genome Analysis; Dept. Genomics; Gene Center of the LMU Munich	Max Muenchhoff et al
EPI_ISL_1752189	Germany/BY-MVP-000001959/2021	2021-01-13	Europe	Germany	Max von Pettenkofer Institute, Virology, National Reference Center for Retroviruses, LMU Munich	Laboratory for Functional Genome Analysis; Dept. Genomics; Gene Center of the LMU Munich	Max Muenchhoff et al
EPI_ISL_1752191	Germany/BY-MVP-000001960/2021	2021-01-13	Europe	Germany	Max von Pettenkofer Institute, Virology, National Reference Center for Retroviruses, LMU Munich	Laboratory for Functional Genome Analysis; Dept. Genomics; Gene Center of the LMU Munich	Max Muenchhoff et al
EPI_ISL_1751233	Germany/BY-MVP-000001962/2020	2020-11-30	Europe	Germany	Max von Pettenkofer Institute, Virology, National Reference Center for Retroviruses, LMU Munich	Laboratory for Functional Genome Analysis; Dept. Genomics; Gene Center of the LMU Munich	Max Muenchhoff et al
EPI_ISL_1751182	Germany/BY-MVP-000001964/2020	2020-11-24	Europe	Germany	Max von Pettenkofer Institute, Virology, National Reference Center for Retroviruses, LMU Munich	Laboratory for Functional Genome Analysis; Dept. Genomics; Gene Center of the LMU Munich	Max Muenchhoff et al
EPI_ISL_1751261	Germany/BY-MVP-000001967/2020	2020-12-03	Europe	Germany	Max von Pettenkofer Institute, Virology, National Reference Center for Retroviruses, LMU Munich	Laboratory for Functional Genome Analysis; Dept. Genomics; Gene Center of the LMU Munich	Max Muenchhoff et al
EPI_ISL_1751268	Germany/BY-MVP-000001968/2020	2020-12-05	Europe	Germany	Max von Pettenkofer Institute, Virology, National Reference Center for Retroviruses, LMU Munich	Laboratory for Functional Genome Analysis; Dept. Genomics; Gene Center of the LMU Munich	Max Muenchhoff et al
EPI_ISL_1752208	Germany/BY-MVP-000001969/2021	2021-01-16	Europe	Germany	Max von Pettenkofer Institute, Virology, National Reference Center for Retroviruses, LMU Munich	Laboratory for Functional Genome Analysis; Dept. Genomics; Gene Center of the LMU Munich	Max Muenchhoff et al
EPI_ISL_1751281	Germany/BY-MVP-000001971/2020	2020-12-06	Europe	Germany	Max von Pettenkofer Institute, Virology, National Reference Center for Retroviruses, LMU Munich	Laboratory for Functional Genome Analysis; Dept. Genomics; Gene Center of the LMU Munich	Max Muenchhoff et al
EPI_ISL_1751285	Germany/BY-MVP-000001973/2020	2020-12-06	Europe	Germany	Max von Pettenkofer Institute, Virology, National Reference Center for Retroviruses, LMU Munich	Laboratory for Functional Genome Analysis; Dept. Genomics; Gene Center of the LMU Munich	Max Muenchhoff et al
EPI_ISL_1752206	Germany/BY-MVP-000001974/2021	2021-01-16	Europe	Germany	Max von Pettenkofer Institute, Virology, National Reference Center for Retroviruses, LMU Munich	Laboratory for Functional Genome Analysis; Dept. Genomics; Gene Center of the LMU Munich	Max Muenchhoff et al
EPI_ISL_1751283	Germany/BY-MVP-000001975/2020	2020-12-06	Europe	Germany	Max von Pettenkofer Institute, Virology, National Reference Center for Retroviruses, LMU Munich	Laboratory for Functional Genome Analysis; Dept. Genomics; Gene Center of the LMU Munich	Max Muenchhoff et al
EPI_ISL_1751284	Germany/BY-MVP-000001976/2020	2020-12-06	Europe	Germany	Max von Pettenkofer Institute, Virology, National Reference Center for Retroviruses, LMU Munich	Laboratory for Functional Genome Analysis; Dept. Genomics; Gene Center of the LMU Munich	Max Muenchhoff et al
EPI_ISL_1751183	Germany/BY-MVP-000001978/2020	2020-11-24	Europe	Germany	Max von Pettenkofer Institute, Virology, National Reference Center for Retroviruses, LMU Munich	Laboratory for Functional Genome Analysis; Dept. Genomics; Gene Center of the LMU Munich	Max Muenchhoff et al
EPI_ISL_1752203	Germany/BY-MVP-000001980/2021	2021-01-15	Europe	Germany	Max von Pettenkofer Institute, Virology, National Reference Center for Retroviruses, LMU Munich	Laboratory for Functional Genome Analysis; Dept. Genomics; Gene Center of the LMU Munich	Max Muenchhoff et al
EPI_ISL_1751238	Germany/BY-MVP-000001981/2020	2020-11-30	Europe	Germany	Max von Pettenkofer Institute, Virology, National Reference Center for Retroviruses, LMU Munich	Laboratory for Functional Genome Analysis; Dept. Genomics; Gene Center of the LMU Munich	Max Muenchhoff et al
EPI_ISL_1751265	Germany/BY-MVP-000001984/2020	2020-12-04	Europe	Germany	Max von Pettenkofer Institute, Virology, National Reference Center for Retroviruses, LMU Munich	Laboratory for Functional Genome Analysis; Dept. Genomics; Gene Center of the LMU Munich	Max Muenchhoff et al
EPI_ISL_1752192	Germany/BY-MVP-000001986/2021	2021-01-14	Europe	Germany	Max von Pettenkofer Institute, Virology, National Reference Center for Retroviruses, LMU Munich	Laboratory for Functional Genome Analysis; Dept. Genomics; Gene Center of the LMU Munich	Max Muenchhoff et al
EPI_ISL_1751254	Germany/BY-MVP-000001987/2020	2020-12-02	Europe	Germany	Max von Pettenkofer Institute, Virology, National Reference Center for Retroviruses, LMU Munich	Laboratory for Functional Genome Analysis; Dept. Genomics; Gene Center of the LMU Munich	Max Muenchhoff et al
EPI_ISL_1751291	Germany/BY-MVP-000001988/2020	2020-12-06	Europe	Germany	Max von Pettenkofer Institute, Virology, National Reference Center for Retroviruses, LMU Munich	Laboratory for Functional Genome Analysis; Dept. Genomics; Gene Center of the LMU Munich	Max Muenchhoff et al
EPI_ISL_1751290	Germany/BY-MVP-000001993/2020	2020-12-06	Europe	Germany	Max von Pettenkofer Institute, Virology, National Reference Center for Retroviruses, LMU Munich	Laboratory for Functional Genome Analysis; Dept. Genomics; Gene Center of the LMU Munich	Max Muenchhoff et al
EPI_ISL_1752197	Germany/BY-MVP-000001995/2021	2021-01-14	Europe	Germany	Max von Pettenkofer Institute, Virology, National Reference Center for Retroviruses, LMU Munich	Laboratory for Functional Genome Analysis; Dept. Genomics; Gene Center of the LMU Munich	Max Muenchhoff et al
EPI_ISL_1751279	Germany/BY-MVP-000001997/2020	2020-12-06	Europe	Germany	Max von Pettenkofer Institute, Virology, National Reference Center for Retroviruses, LMU Munich	Laboratory for Functional Genome Analysis; Dept. Genomics; Gene Center of the LMU Munich	Max Muenchhoff et al
EPI_ISL_1751278	Germany/BY-MVP-000001999/2020	2020-11-06	Europe	Germany	Max von Pettenkofer Institute, Virology, National Reference Center for Retroviruses, LMU Munich	Laboratory for Functional Genome Analysis; Dept. Genomics; Gene Center of the LMU Munich	Max Muenchhoff et al
EPI_ISL_1750984	Germany/BY-MVP-000002000/2021	2021-01-14	Europe	Germany	Max von Pettenkofer Institute, Virology, National Reference Center for Retroviruses, LMU Munich	Laboratory for Functional Genome Analysis; Dept. Genomics; Gene Center of the LMU Munich	Max Muenchhoff et al
EPI_ISL_1752202	Germany/BY-MVP-000002001/2021	2021-01-15	Europe	Germany	Max von Pettenkofer Institute, Virology, National Reference Center for Retroviruses, LMU Munich	Laboratory for Functional Genome Analysis; Dept. Genomics; Gene Center of the LMU Munich	Max Muenchhoff et al
EPI_ISL_1751624	Germany/BY-MVP-000002004/2020	2020-10-05	Europe	Germany	Max von Pettenkofer Institute, Virology, National Reference Center for Retroviruses, LMU Munich	Laboratory for Functional Genome Analysis; Dept. Genomics; Gene Center of the LMU Munich	Max Muenchhoff et al
EPI_ISL_1751645	Germany/BY-MVP-000002006/2020	2020-10-17	Europe	Germany	Max von Pettenkofer Institute, Virology, National Reference Center for Retroviruses, LMU Munich	Laboratory for Functional Genome Analysis; Dept. Genomics; Gene Center of the LMU Munich	Max Muenchhoff et al
EPI_ISL_1751315	Germany/BY-MVP-000002008/2020	2020-12-08	Europe	Germany	Max von Pettenkofer Institute, Virology, National Reference Center for Retroviruses, LMU Munich	Laboratory for Functional Genome Analysis; Dept. Genomics; Gene Center of the LMU Munich	Max Muenchhoff et al
EPI_ISL_1751366	Germany/BY-MVP-000002012/2020	2020-12-14	Europe	Germany	Max von Pettenkofer Institute, Virology, National Reference Center for Retroviruses, LMU Munich	Laboratory for Functional Genome Analysis; Dept. Genomics; Gene Center of the LMU Munich	Max Muenchhoff et al
EPI_ISL_1751353	Germany/BY-MVP-000002016/2020	2020-12-11	Europe	Germany	Max von Pettenkofer Institute, Virology, National Reference Center for Retroviruses, LMU Munich	Laboratory for Functional Genome Analysis; Dept. Genomics; Gene Center of the LMU Munich	Max Muenchhoff et al
EPI_ISL_1751657	Germany/BY-MVP-000002019/2020	2020-10-22	Europe	Germany	Max von Pettenkofer Institute, Virology, National Reference Center for Retroviruses, LMU Munich	Laboratory for Functional Genome Analysis; Dept. Genomics; Gene Center of the LMU Munich	Max Muenchhoff et al
EPI_ISL_1751362	Germany/BY-MVP-000002020/2020	2020-12-13	Europe	Germany	Max von Pettenkofer Institute, Virology, National Reference Center for Retroviruses, LMU Munich	Laboratory for Functional Genome Analysis; Dept. Genomics; Gene Center of the LMU Munich	Max Muenchhoff et al
EPI_ISL_1751654	Germany/BY-MVP-000002021/2020	2020-10-20	Europe	Germany	Max von Pettenkofer Institute, Virology, National Reference Center for Retroviruses, LMU Munich	Laboratory for Functional Genome Analysis; Dept. Genomics; Gene Center of the LMU Munich	Max Muenchhoff et al
EPI_ISL_1751361	Germany/BY-MVP-000002022/2020	2020-12-13	Europe	Germany	Max von Pettenkofer Institute, Virology, National Reference Center for Retroviruses, LMU Munich	Laboratory for Functional Genome Analysis; Dept. Genomics; Gene Center of the LMU Munich	Max Muenchhoff et al
EPI_ISL_1751678	Germany/BY-MVP-000002023/2020	2020-10-26	Europe	Germany	Max von Pettenkofer Institute, Virology, National Reference Center for Retroviruses, LMU Munich	Laboratory for Functional Genome Analysis; Dept. Genomics; Gene Center of the LMU Munich	Max Muenchhoff et al
EPI_ISL_1751313	Germany/BY-MVP-000002026/2020	2020-12-08	Europe	Germany	Max von Pettenkofer Institute, Virology, National Reference Center for Retroviruses, LMU Munich	Laboratory for Functional Genome Analysis; Dept. Genomics; Gene Center of the LMU Munich	Max Muenchhoff et al
EPI_ISL_1751319	Germany/BY-MVP-000002028/2020	2020-12-08	Europe	Germany	Max von Pettenkofer Institute, Virology, National Reference Center for Retroviruses, LMU Munich	Laboratory for Functional Genome Analysis; Dept. Genomics; Gene Center of the LMU Munich	Max Muenchhoff et al
EPI_ISL_1751337	Germany/BY-MVP-000002031/2020	2020-12-10	Europe	Germany	Max von Pettenkofer Institute, Virology, National Reference Center for Retroviruses, LMU Munich	Laboratory for Functional Genome Analysis; Dept. Genomics; Gene Center of the LMU Munich	Max Muenchhoff et al
EPI_ISL_1751311	Germany/BY-MVP-000002032/2020	2020-12-08	Europe	Germany	Max von Pettenkofer Institute, Virology, National Reference Center for Retroviruses, LMU Munich	Laboratory for Functional Genome Analysis; Dept. Genomics; Gene Center of the LMU Munich	Max Muenchhoff et al
EPI_ISL_1751296	Germany/BY-MVP-000002033/2020	2020-12-07	Europe	Germany	Max von Pettenkofer Institute, Virology, National Reference Center for Retroviruses, LMU Munich	Laboratory for Functional Genome Analysis; Dept. Genomics; Gene Center of the LMU Munich	Max Muenchhoff et al
EPI_ISL_1751304	Germany/BY-MVP-000002034/2020	2020-12-07	Europe	Germany	Max von Pettenkofer Institute, Virology, National Reference Center for Retroviruses, LMU Munich	Laboratory for Functional Genome Analysis; Dept. Genomics; Gene Center of the LMU Munich	Max Muenchhoff et al
EPI_ISL_1751681	Germany/BY-MVP-000002042/2020	2020-10-27	Europe	Germany	Max von Pettenkofer Institute, Virology, National Reference Center for Retroviruses, LMU Munich	Laboratory for Functional Genome Analysis; Dept. Genomics; Gene Center of the LMU Munich	Max Muenchhoff et al
EPI_ISL_1751339	Germany/BY-MVP-000002045/2020	2020-12-10	Europe	Germany	Max von Pettenkofer Institute, Virology, National Reference Center for Retroviruses, LMU Munich	Laboratory for Functional Genome Analysis; Dept. Genomics; Gene Center of the LMU Munich	Max Muenchhoff et al
EPI_ISL_1751338	Germany/BY-MVP-000002047/2020	2020-12-10	Europe	Germany	Max von Pettenkofer Institute, Virology, National Reference Center for Retroviruses, LMU Munich	Laboratory for Functional Genome Analysis; Dept. Genomics; Gene Center of the LMU Munich	Max Muenchhoff et al
EPI_ISL_1751324	Germany/BY-MVP-000002053/2020	2020-12-09	Europe	Germany	Max von Pettenkofer Institute, Virology, National Reference Center for Retroviruses, LMU Munich	Laboratory for Functional Genome Analysis; Dept. Genomics; Gene Center of the LMU Munich	Max Muenchhoff et al
EPI_ISL_1751648	Germany/BY-MVP-000002054/2020	2020-10-18	Europe	Germany	Max von Pettenkofer Institute, Virology, National Reference Center for Retroviruses, LMU Munich	Laboratory for Functional Genome Analysis; Dept. Genomics; Gene Center of the LMU Munich	Max Muenchhoff et al
EPI_ISL_1751684	Germany/BY-MVP-000002056/2020	2020-10-27	Europe	Germany	Max von Pettenkofer Institute, Virology, National Reference Center for Retroviruses, LMU Munich	Laboratory for Functional Genome Analysis; Dept. Genomics; Gene Center of the LMU Munich	Max Muenchhoff et al
EPI_ISL_1751354	Germany/BY-MVP-000002058/2020	2020-12-11	Europe	Germany	Max von Pettenkofer Institute, Virology, National Reference Center for Retroviruses, LMU Munich	Laboratory for Functional Genome Analysis; Dept. Genomics; Gene Center of the LMU Munich	Max Muenchhoff et al
EPI_ISL_1751380	Germany/BY-MVP-000002062/2020	2020-12-14	Europe	Germany	Max von Pettenkofer Institute, Virology, National Reference Center for Retroviruses, LMU Munich	Laboratory for Functional Genome Analysis; Dept. Genomics; Gene Center of the LMU Munich	Max Muenchhoff et al
EPI_ISL_1751666	Germany/BY-MVP-000002064/2020	2020-10-24	Europe	Germany	Max von Pettenkofer Institute, Virology, National Reference Center for Retroviruses, LMU Munich	Laboratory for Functional Genome Analysis; Dept. Genomics; Gene Center of the LMU Munich	Max Muenchhoff et al
EPI_ISL_1751317	Germany/BY-MVP-000002065/2020	2020-12-08	Europe	Germany	Max von Pettenkofer Institute, Virology, National Reference Center for Retroviruses, LMU Munich	Laboratory for Functional Genome Analysis; Dept. Genomics; Gene Center of the LMU Munich	Max Muenchhoff et al
EPI_ISL_1751334	Germany/BY-MVP-000002067/2020	2020-12-10	Europe	Germany	Max von Pettenkofer Institute, Virology, National Reference Center for Retroviruses, LMU Munich	Laboratory for Functional Genome Analysis; Dept. Genomics; Gene Center of the LMU Munich	Max Muenchhoff et al
EPI_ISL_1751652	Germany/BY-MVP-000002068/2020	2020-10-20	Europe	Germany	Max von Pettenkofer Institute, Virology, National Reference Center for Retroviruses, LMU Munich	Laboratory for Functional Genome Analysis; Dept. Genomics; Gene Center of the LMU Munich	Max Muenchhoff et al
EPI_ISL_1751635	Germany/BY-MVP-000002070/2020	2020-10-08	Europe	Germany	Max von Pettenkofer Institute, Virology, National Reference Center for Retroviruses, LMU Munich	Laboratory for Functional Genome Analysis; Dept. Genomics; Gene Center of the LMU Munich	Max Muenchhoff et al
EPI_ISL_1751322	Germany/BY-MVP-000002071/2020	2020-12-09	Europe	Germany	Max von Pettenkofer Institute, Virology, National Reference Center for Retroviruses, LMU Munich	Laboratory for Functional Genome Analysis; Dept. Genomics; Gene Center of the LMU Munich	Max Muenchhoff et al
EPI_ISL_1751300	Germany/BY-MVP-000002072/2020	2020-12-07	Europe	Germany	Max von Pettenkofer Institute, Virology, National Reference Center for Retroviruses, LMU Munich	Laboratory for Functional Genome Analysis; Dept. Genomics; Gene Center of the LMU Munich	Max Muenchhoff et al
EPI_ISL_1751328	Germany/BY-MVP-000002075/2020	2020-12-09	Europe	Germany	Max von Pettenkofer Institute, Virology, National Reference Center for Retroviruses, LMU Munich	Laboratory for Functional Genome Analysis; Dept. Genomics; Gene Center of the LMU Munich	Max Muenchhoff et al
EPI_ISL_1751299	Germany/BY-MVP-000002076/2020	2020-12-07	Europe	Germany	Max von Pettenkofer Institute, Virology, National Reference Center for Retroviruses, LMU Munich	Laboratory for Functional Genome Analysis; Dept. Genomics; Gene Center of the LMU Munich	Max Muenchhoff et al
EPI_ISL_1751347	Germany/BY-MVP-000002077/2020	2020-12-11	Europe	Germany	Max von Pettenkofer Institute, Virology, National Reference Center for Retroviruses, LMU Munich	Laboratory for Functional Genome Analysis; Dept. Genomics; Gene Center of the LMU Munich	Max Muenchhoff et al
EPI_ISL_1751306	Germany/BY-MVP-000002078/2020	2020-12-07	Europe	Germany	Max von Pettenkofer Institute, Virology, National Reference Center for Retroviruses, LMU Munich	Laboratory for Functional Genome Analysis; Dept. Genomics; Gene Center of the LMU Munich	Max Muenchhoff et al
EPI_ISL_2095047	Germany/BY-MVP-000002079/2020	2020-12-12	Europe	Germany	Max von Pettenkofer Institute, Virology, National Reference Center for Retroviruses, LMU Munich	Laboratory for Functional Genome Analysis; Dept. Genomics; Gene Center of the LMU Munich	Max Muenchhoff et al
EPI_ISL_1751355	Germany/BY-MVP-000002080/2020	2020-12-12	Europe	Germany	Max von Pettenkofer Institute, Virology, National Reference Center for Retroviruses, LMU Munich	Laboratory for Functional Genome Analysis; Dept. Genomics; Gene Center of the LMU Munich	Max Muenchhoff et al
EPI_ISL_1751644	Germany/BY-MVP-000002084/2020	2020-10-16	Europe	Germany	Max von Pettenkofer Institute, Virology, National Reference Center for Retroviruses, LMU Munich	Laboratory for Functional Genome Analysis; Dept. Genomics; Gene Center of the LMU Munich	Max Muenchhoff et al
EPI_ISL_1751345	Germany/BY-MVP-000002085/2020	2020-12-11	Europe	Germany	Max von Pettenkofer Institute, Virology, National Reference Center for Retroviruses, LMU Munich	Laboratory for Functional Genome Analysis; Dept. Genomics; Gene Center of the LMU Munich	Max Muenchhoff et al
EPI_ISL_1751651	Germany/BY-MVP-000002087/2020	2020-10-19	Europe	Germany	Max von Pettenkofer Institute, Virology, National Reference Center for Retroviruses, LMU Munich	Laboratory for Functional Genome Analysis; Dept. Genomics; Gene Center of the LMU Munich	Max Muenchhoff et al
EPI_ISL_1751674	Germany/BY-MVP-000002088/2020	2020-10-26	Europe	Germany	Max von Pettenkofer Institute, Virology, National Reference Center for Retroviruses, LMU Munich	Laboratory for Functional Genome Analysis; Dept. Genomics; Gene Center of the LMU Munich	Max Muenchhoff et al
EPI_ISL_1751301	Germany/BY-MVP-000002089/2020	2020-12-07	Europe	Germany	Max von Pettenkofer Institute, Virology, National Reference Center for Retroviruses, LMU Munich	Laboratory for Functional Genome Analysis; Dept. Genomics; Gene Center of the LMU Munich	Max Muenchhoff et al
EPI_ISL_1751835	Germany/BY-MVP-000002091/2021	2021-01-23	Europe	Germany	Max von Pettenkofer Institute, Virology, National Reference Center for Retroviruses, LMU Munich	Laboratory for Functional Genome Analysis; Dept. Genomics; Gene Center of the LMU Munich	Max Muenchhoff et al
EPI_ISL_1751298	Germany/BY-MVP-000002092/2020	2020-12-07	Europe	Germany	Max von Pettenkofer Institute, Virology, National Reference Center for Retroviruses, LMU Munich	Laboratory for Functional Genome Analysis; Dept. Genomics; Gene Center of the LMU Munich	Max Muenchhoff et al
EPI_ISL_1751623	Germany/BY-MVP-000002093/2020	2020-10-05	Europe	Germany	Max von Pettenkofer Institute, Virology, National Reference Center for Retroviruses, LMU Munich	Laboratory for Functional Genome Analysis; Dept. Genomics; Gene Center of the LMU Munich	Max Muenchhoff et al
EPI_ISL_2095204	Germany/BY-MVP-000002094/2020	2020-12-10	Europe	Germany	Max von Pettenkofer Institute, Virology, National Reference Center for Retroviruses, LMU Munich	Laboratory for Functional Genome Analysis; Dept. Genomics; Gene Center of the LMU Munich	Max Muenchhoff et al
EPI_ISL_1751344	Germany/BY-MVP-000002095/2020	2020-12-11	Europe	Germany	Max von Pettenkofer Institute, Virology, National Reference Center for Retroviruses, LMU Munich	Laboratory for Functional Genome Analysis; Dept. Genomics; Gene Center of the LMU Munich	Max Muenchhoff et al
EPI_ISL_1751316	Germany/BY-MVP-000002097/2020	2020-12-08	Europe	Germany	Max von Pettenkofer Institute, Virology, National Reference Center for Retroviruses, LMU Munich	Laboratory for Functional Genome Analysis; Dept. Genomics; Gene Center of the LMU Munich	Max Muenchhoff et al
EPI_ISL_1751368	Germany/BY-MVP-000002099/2020	2020-12-14	Europe	Germany	Max von Pettenkofer Institute, Virology, National Reference Center for Retroviruses, LMU Munich	Laboratory for Functional Genome Analysis; Dept. Genomics; Gene Center of the LMU Munich	Max Muenchhoff et al
EPI_ISL_1751343	Germany/BY-MVP-000002100/2020	2020-12-10	Europe	Germany	Max von Pettenkofer Institute, Virology, National Reference Center for Retroviruses, LMU Munich	Laboratory for Functional Genome Analysis; Dept. Genomics; Gene Center of the LMU Munich	Max Muenchhoff et al
EPI_ISL_1752217	Germany/BY-MVP-000002101/2021	2021-01-20	Europe	Germany	Max von Pettenkofer Institute, Virology, National Reference Center for Retroviruses, LMU Munich	Laboratory for Functional Genome Analysis; Dept. Genomics; Gene Center of the LMU Munich	Max Muenchhoff et al
EPI_ISL_1752216	Germany/BY-MVP-000002102/2021	2021-01-20	Europe	Germany	Max von Pettenkofer Institute, Virology, National Reference Center for Retroviruses, LMU Munich	Laboratory for Functional Genome Analysis; Dept. Genomics; Gene Center of the LMU Munich	Max Muenchhoff et al
EPI_ISL_1751647	Germany/BY-MVP-000002103/2020	2020-10-17	Europe	Germany	Max von Pettenkofer Institute, Virology, National Reference Center for Retroviruses, LMU Munich	Laboratory for Functional Genome Analysis; Dept. Genomics; Gene Center of the LMU Munich	Max Muenchhoff et al
EPI_ISL_1751637	Germany/BY-MVP-000002104/2020	2020-10-13	Europe	Germany	Max von Pettenkofer Institute, Virology, National Reference Center for Retroviruses, LMU Munich	Laboratory for Functional Genome Analysis; Dept. Genomics; Gene Center of the LMU Munich	Max Muenchhoff et al
EPI_ISL_1751646	Germany/BY-MVP-000002105/2020	2020-10-16	Europe	Germany	Max von Pettenkofer Institute, Virology, National Reference Center for Retroviruses, LMU Munich	Laboratory for Functional Genome Analysis; Dept. Genomics; Gene Center of the LMU Munich	Max Muenchhoff et al
EPI_ISL_1752243	Germany/BY-MVP-000002107/2021	2021-01-22	Europe	Germany	Max von Pettenkofer Institute, Virology, National Reference Center for Retroviruses, LMU Munich	Laboratory for Functional Genome Analysis; Dept. Genomics; Gene Center of the LMU Munich	Max Muenchhoff et al
EPI_ISL_2095211	Germany/BY-MVP-000002108/2020	2020-10-27	Europe	Germany	Max von Pettenkofer Institute, Virology, National Reference Center for Retroviruses, LMU Munich	Laboratory for Functional Genome Analysis; Dept. Genomics; Gene Center of the LMU Munich	Max Muenchhoff et al
EPI_ISL_1752235	Germany/BY-MVP-000002110/2021	2021-01-22	Europe	Germany	Max von Pettenkofer Institute, Virology, National Reference Center for Retroviruses, LMU Munich	Laboratory for Functional Genome Analysis; Dept. Genomics; Gene Center of the LMU Munich	Max Muenchhoff et al
EPI_ISL_1751672	Germany/BY-MVP-000002111/2020	2020-10-26	Europe	Germany	Max von Pettenkofer Institute, Virology, National Reference Center for Retroviruses, LMU Munich	Laboratory for Functional Genome Analysis; Dept. Genomics; Gene Center of the LMU Munich	Max Muenchhoff et al
EPI_ISL_1751673	Germany/BY-MVP-000002113/2020	2020-10-26	Europe	Germany	Max von Pettenkofer Institute, Virology, National Reference Center for Retroviruses, LMU Munich	Laboratory for Functional Genome Analysis; Dept. Genomics; Gene Center of the LMU Munich	Max Muenchhoff et al
EPI_ISL_1751367	Germany/BY-MVP-000002114/2020	2020-12-14	Europe	Germany	Max von Pettenkofer Institute, Virology, National Reference Center for Retroviruses, LMU Munich	Laboratory for Functional Genome Analysis; Dept. Genomics; Gene Center of the LMU Munich	Max Muenchhoff et al
EPI_ISL_1751359	Germany/BY-MVP-000002115/2020	2020-12-13	Europe	Germany	Max von Pettenkofer Institute, Virology, National Reference Center for Retroviruses, LMU Munich	Laboratory for Functional Genome Analysis; Dept. Genomics; Gene Center of the LMU Munich	Max Muenchhoff et al
EPI_ISL_1751310	Germany/BY-MVP-000002116/2020	2020-12-08	Europe	Germany	Max von Pettenkofer Institute, Virology, National Reference Center for Retroviruses, LMU Munich	Laboratory for Functional Genome Analysis; Dept. Genomics; Gene Center of the LMU Munich	Max Muenchhoff et al
EPI_ISL_1751323	Germany/BY-MVP-000002117/2020	2020-12-09	Europe	Germany	Max von Pettenkofer Institute, Virology, National Reference Center for Retroviruses, LMU Munich	Laboratory for Functional Genome Analysis; Dept. Genomics; Gene Center of the LMU Munich	Max Muenchhoff et al
EPI_ISL_1752238	Germany/BY-MVP-000002118/2021	2021-01-22	Europe	Germany	Max von Pettenkofer Institute, Virology, National Reference Center for Retroviruses, LMU Munich	Laboratory for Functional Genome Analysis; Dept. Genomics; Gene Center of the LMU Munich	Max Muenchhoff et al
EPI_ISL_1752242	Germany/BY-MVP-000002119/2021	2021-01-23	Europe	Germany	Max von Pettenkofer Institute, Virology, National Reference Center for Retroviruses, LMU Munich	Laboratory for Functional Genome Analysis; Dept. Genomics; Gene Center of the LMU Munich	Max Muenchhoff et al
EPI_ISL_1752239	Germany/BY-MVP-000002120/2021	2021-01-22	Europe	Germany	Max von Pettenkofer Institute, Virology, National Reference Center for Retroviruses, LMU Munich	Laboratory for Functional Genome Analysis; Dept. Genomics; Gene Center of the LMU Munich	Max Muenchhoff et al
EPI_ISL_1751349	Germany/BY-MVP-000002121/2020	2020-12-11	Europe	Germany	Max von Pettenkofer Institute, Virology, National Reference Center for Retroviruses, LMU Munich	Laboratory for Functional Genome Analysis; Dept. Genomics; Gene Center of the LMU Munich	Max Muenchhoff et al
EPI_ISL_1752225	Germany/BY-MVP-000002123/2021	2021-01-21	Europe	Germany	Max von Pettenkofer Institute, Virology, National Reference Center for Retroviruses, LMU Munich	Laboratory for Functional Genome Analysis; Dept. Genomics; Gene Center of the LMU Munich	Max Muenchhoff et al
EPI_ISL_1752236	Germany/BY-MVP-000002124/2021	2021-01-22	Europe	Germany	Max von Pettenkofer Institute, Virology, National Reference Center for Retroviruses, LMU Munich	Laboratory for Functional Genome Analysis; Dept. Genomics; Gene Center of the LMU Munich	Max Muenchhoff et al
EPI_ISL_1752231	Germany/BY-MVP-000002125/2021	2021-01-21	Europe	Germany	Max von Pettenkofer Institute, Virology, National Reference Center for Retroviruses, LMU Munich	Laboratory for Functional Genome Analysis; Dept. Genomics; Gene Center of the LMU Munich	Max Muenchhoff et al
EPI_ISL_1752211	Germany/BY-MVP-000002126/2021	2021-01-18	Europe	Germany	Max von Pettenkofer Institute, Virology, National Reference Center for Retroviruses, LMU Munich	Laboratory for Functional Genome Analysis; Dept. Genomics; Gene Center of the LMU Munich	Max Muenchhoff et al
EPI_ISL_1751649	Germany/BY-MVP-000002127/2020	2020-10-18	Europe	Germany	Max von Pettenkofer Institute, Virology, National Reference Center for Retroviruses, LMU Munich	Laboratory for Functional Genome Analysis; Dept. Genomics; Gene Center of the LMU Munich	Max Muenchhoff et al
EPI_ISL_1751638	Germany/BY-MVP-000002129/2020	2020-10-14	Europe	Germany	Max von Pettenkofer Institute, Virology, National Reference Center for Retroviruses, LMU Munich	Laboratory for Functional Genome Analysis; Dept. Genomics; Gene Center of the LMU Munich	Max Muenchhoff et al
EPI_ISL_1751675	Germany/BY-MVP-000002130/2020	2020-10-26	Europe	Germany	Max von Pettenkofer Institute, Virology, National Reference Center for Retroviruses, LMU Munich	Laboratory for Functional Genome Analysis; Dept. Genomics; Gene Center of the LMU Munich	Max Muenchhoff et al
EPI_ISL_1751665	Germany/BY-MVP-000002131/2020	2020-10-24	Europe	Germany	Max von Pettenkofer Institute, Virology, National Reference Center for Retroviruses, LMU Munich	Laboratory for Functional Genome Analysis; Dept. Genomics; Gene Center of the LMU Munich	Max Muenchhoff et al
EPI_ISL_1751685	Germany/BY-MVP-000002132/2020	2020-10-27	Europe	Germany	Max von Pettenkofer Institute, Virology, National Reference Center for Retroviruses, LMU Munich	Laboratory for Functional Genome Analysis; Dept. Genomics; Gene Center of the LMU Munich	Max Muenchhoff et al
EPI_ISL_1751661	Germany/BY-MVP-000002133/2020	2020-10-23	Europe	Germany	Max von Pettenkofer Institute, Virology, National Reference Center for Retroviruses, LMU Munich	Laboratory for Functional Genome Analysis; Dept. Genomics; Gene Center of the LMU Munich	Max Muenchhoff et al
EPI_ISL_1752244	Germany/BY-MVP-000002134/2021	2021-01-24	Europe	Germany	Max von Pettenkofer Institute, Virology, National Reference Center for Retroviruses, LMU Munich	Laboratory for Functional Genome Analysis; Dept. Genomics; Gene Center of the LMU Munich	Max Muenchhoff et al
EPI_ISL_1752213	Germany/BY-MVP-000002135/2021	2021-01-18	Europe	Germany	Max von Pettenkofer Institute, Virology, National Reference Center for Retroviruses, LMU Munich	Laboratory for Functional Genome Analysis; Dept. Genomics; Gene Center of the LMU Munich	Max Muenchhoff et al
EPI_ISL_1751341	Germany/BY-MVP-000002136/2020	2020-12-10	Europe	Germany	Max von Pettenkofer Institute, Virology, National Reference Center for Retroviruses, LMU Munich	Laboratory for Functional Genome Analysis; Dept. Genomics; Gene Center of the LMU Munich	Max Muenchhoff et al
EPI_ISL_1751834	Germany/BY-MVP-000002137/2021	2021-01-22	Europe	Germany	Max von Pettenkofer Institute, Virology, National Reference Center for Retroviruses, LMU Munich	Laboratory for Functional Genome Analysis; Dept. Genomics; Gene Center of the LMU Munich	Max Muenchhoff et al
EPI_ISL_1752215	Germany/BY-MVP-000002138/2021	2021-01-19	Europe	Germany	Max von Pettenkofer Institute, Virology, National Reference Center for Retroviruses, LMU Munich	Laboratory for Functional Genome Analysis; Dept. Genomics; Gene Center of the LMU Munich	Max Muenchhoff et al
EPI_ISL_1751336	Germany/BY-MVP-000002139/2020	2020-12-10	Europe	Germany	Max von Pettenkofer Institute, Virology, National Reference Center for Retroviruses, LMU Munich	Laboratory for Functional Genome Analysis; Dept. Genomics; Gene Center of the LMU Munich	Max Muenchhoff et al
EPI_ISL_2094779	Germany/BY-MVP-000002140/2021	2021-01-22	Europe	Germany	Max von Pettenkofer Institute, Virology, National Reference Center for Retroviruses, LMU Munich	Laboratory for Functional Genome Analysis; Dept. Genomics; Gene Center of the LMU Munich	Max Muenchhoff et al
EPI_ISL_2095205	Germany/BY-MVP-000002141/2020	2020-12-11	Europe	Germany	Max von Pettenkofer Institute, Virology, National Reference Center for Retroviruses, LMU Munich	Laboratory for Functional Genome Analysis; Dept. Genomics; Gene Center of the LMU Munich	Max Muenchhoff et al
EPI_ISL_1751342	Germany/BY-MVP-000002142/2020	2020-12-10	Europe	Germany	Max von Pettenkofer Institute, Virology, National Reference Center for Retroviruses, LMU Munich	Laboratory for Functional Genome Analysis; Dept. Genomics; Gene Center of the LMU Munich	Max Muenchhoff et al
EPI_ISL_1752222	Germany/BY-MVP-000002143/2021	2021-01-21	Europe	Germany	Max von Pettenkofer Institute, Virology, National Reference Center for Retroviruses, LMU Munich	Laboratory for Functional Genome Analysis; Dept. Genomics; Gene Center of the LMU Munich	Max Muenchhoff et al
EPI_ISL_1751352	Germany/BY-MVP-000002144/2020	2020-12-12	Europe	Germany	Max von Pettenkofer Institute, Virology, National Reference Center for Retroviruses, LMU Munich	Laboratory for Functional Genome Analysis; Dept. Genomics; Gene Center of the LMU Munich	Max Muenchhoff et al
EPI_ISL_1751327	Germany/BY-MVP-000002145/2020	2020-12-09	Europe	Germany	Max von Pettenkofer Institute, Virology, National Reference Center for Retroviruses, LMU Munich	Laboratory for Functional Genome Analysis; Dept. Genomics; Gene Center of the LMU Munich	Max Muenchhoff et al
EPI_ISL_1752227	Germany/BY-MVP-000002146/2021	2021-01-21	Europe	Germany	Max von Pettenkofer Institute, Virology, National Reference Center for Retroviruses, LMU Munich	Laboratory for Functional Genome Analysis; Dept. Genomics; Gene Center of the LMU Munich	Max Muenchhoff et al
EPI_ISL_1752223	Germany/BY-MVP-000002147/2021	2021-01-21	Europe	Germany	Max von Pettenkofer Institute, Virology, National Reference Center for Retroviruses, LMU Munich	Laboratory for Functional Genome Analysis; Dept. Genomics; Gene Center of the LMU Munich	Max Muenchhoff et al
EPI_ISL_1752230	Germany/BY-MVP-000002148/2021	2021-01-21	Europe	Germany	Max von Pettenkofer Institute, Virology, National Reference Center for Retroviruses, LMU Munich	Laboratory for Functional Genome Analysis; Dept. Genomics; Gene Center of the LMU Munich	Max Muenchhoff et al
EPI_ISL_1752224	Germany/BY-MVP-000002149/2021	2021-01-21	Europe	Germany	Max von Pettenkofer Institute, Virology, National Reference Center for Retroviruses, LMU Munich	Laboratory for Functional Genome Analysis; Dept. Genomics; Gene Center of the LMU Munich	Max Muenchhoff et al
EPI_ISL_1751670	Germany/BY-MVP-000002150/2020	2020-10-26	Europe	Germany	Max von Pettenkofer Institute, Virology, National Reference Center for Retroviruses, LMU Munich	Laboratory for Functional Genome Analysis; Dept. Genomics; Gene Center of the LMU Munich	Max Muenchhoff et al
EPI_ISL_1751667	Germany/BY-MVP-000002151/2020	2020-10-25	Europe	Germany	Max von Pettenkofer Institute, Virology, National Reference Center for Retroviruses, LMU Munich	Laboratory for Functional Genome Analysis; Dept. Genomics; Gene Center of the LMU Munich	Max Muenchhoff et al
EPI_ISL_1751659	Germany/BY-MVP-000002152/2020	2020-10-22	Europe	Germany	Max von Pettenkofer Institute, Virology, National Reference Center for Retroviruses, LMU Munich	Laboratory for Functional Genome Analysis; Dept. Genomics; Gene Center of the LMU Munich	Max Muenchhoff et al
EPI_ISL_1751348	Germany/BY-MVP-000002153/2020	2020-12-11	Europe	Germany	Max von Pettenkofer Institute, Virology, National Reference Center for Retroviruses, LMU Munich	Laboratory for Functional Genome Analysis; Dept. Genomics; Gene Center of the LMU Munich	Max Muenchhoff et al
EPI_ISL_1751303	Germany/BY-MVP-000002154/2020	2020-12-07	Europe	Germany	Max von Pettenkofer Institute, Virology, National Reference Center for Retroviruses, LMU Munich	Laboratory for Functional Genome Analysis; Dept. Genomics; Gene Center of the LMU Munich	Max Muenchhoff et al
EPI_ISL_1751351	Germany/BY-MVP-000002155/2020	2020-12-11	Europe	Germany	Max von Pettenkofer Institute, Virology, National Reference Center for Retroviruses, LMU Munich	Laboratory for Functional Genome Analysis; Dept. Genomics; Gene Center of the LMU Munich	Max Muenchhoff et al
EPI_ISL_1751302	Germany/BY-MVP-000002156/2020	2020-12-07	Europe	Germany	Max von Pettenkofer Institute, Virology, National Reference Center for Retroviruses, LMU Munich	Laboratory for Functional Genome Analysis; Dept. Genomics; Gene Center of the LMU Munich	Max Muenchhoff et al
EPI_ISL_1751350	Germany/BY-MVP-000002157/2020	2020-12-11	Europe	Germany	Max von Pettenkofer Institute, Virology, National Reference Center for Retroviruses, LMU Munich	Laboratory for Functional Genome Analysis; Dept. Genomics; Gene Center of the LMU Munich	Max Muenchhoff et al
EPI_ISL_1752228	Germany/BY-MVP-000002158/2021	2021-01-21	Europe	Germany	Max von Pettenkofer Institute, Virology, National Reference Center for Retroviruses, LMU Munich	Laboratory for Functional Genome Analysis; Dept. Genomics; Gene Center of the LMU Munich	Max Muenchhoff et al
EPI_ISL_1752218	Germany/BY-MVP-000002160/2021	2021-01-20	Europe	Germany	Max von Pettenkofer Institute, Virology, National Reference Center for Retroviruses, LMU Munich	Laboratory for Functional Genome Analysis; Dept. Genomics; Gene Center of the LMU Munich	Max Muenchhoff et al
EPI_ISL_1751360	Germany/BY-MVP-000002161/2020	2020-12-13	Europe	Germany	Max von Pettenkofer Institute, Virology, National Reference Center for Retroviruses, LMU Munich	Laboratory for Functional Genome Analysis; Dept. Genomics; Gene Center of the LMU Munich	Max Muenchhoff et al
EPI_ISL_1752241	Germany/BY-MVP-000002162/2021	2021-01-23	Europe	Germany	Max von Pettenkofer Institute, Virology, National Reference Center for Retroviruses, LMU Munich	Laboratory for Functional Genome Analysis; Dept. Genomics; Gene Center of the LMU Munich	Max Muenchhoff et al
EPI_ISL_1752232	Germany/BY-MVP-000002163/2021	2021-01-21	Europe	Germany	Max von Pettenkofer Institute, Virology, National Reference Center for Retroviruses, LMU Munich	Laboratory for Functional Genome Analysis; Dept. Genomics; Gene Center of the LMU Munich	Max Muenchhoff et al
EPI_ISL_1752240	Germany/BY-MVP-000002164/2021	2021-01-23	Europe	Germany	Max von Pettenkofer Institute, Virology, National Reference Center for Retroviruses, LMU Munich	Laboratory for Functional Genome Analysis; Dept. Genomics; Gene Center of the LMU Munich	Max Muenchhoff et al
EPI_ISL_2095209	Germany/BY-MVP-000002165/2020	2020-10-11	Europe	Germany	Max von Pettenkofer Institute, Virology, National Reference Center for Retroviruses, LMU Munich	Laboratory for Functional Genome Analysis; Dept. Genomics; Gene Center of the LMU Munich	Max Muenchhoff et al
EPI_ISL_1752226	Germany/BY-MVP-000002166/2021	2021-01-21	Europe	Germany	Max von Pettenkofer Institute, Virology, National Reference Center for Retroviruses, LMU Munich	Laboratory for Functional Genome Analysis; Dept. Genomics; Gene Center of the LMU Munich	Max Muenchhoff et al
EPI_ISL_1751664	Germany/BY-MVP-000002167/2020	2020-10-24	Europe	Germany	Max von Pettenkofer Institute, Virology, National Reference Center for Retroviruses, LMU Munich	Laboratory for Functional Genome Analysis; Dept. Genomics; Gene Center of the LMU Munich	Max Muenchhoff et al
EPI_ISL_1752229	Germany/BY-MVP-000002168/2021	2021-01-21	Europe	Germany	Max von Pettenkofer Institute, Virology, National Reference Center for Retroviruses, LMU Munich	Laboratory for Functional Genome Analysis; Dept. Genomics; Gene Center of the LMU Munich	Max Muenchhoff et al
EPI_ISL_1751810	Germany/BY-MVP-000002169/2021	2021-01-03	Europe	Germany	Max von Pettenkofer Institute, Virology, National Reference Center for Retroviruses, LMU Munich	Laboratory for Functional Genome Analysis; Dept. Genomics; Gene Center of the LMU Munich	Max Muenchhoff et al
EPI_ISL_1752142	Germany/BY-MVP-000002170/2021	2021-01-07	Europe	Germany	Max von Pettenkofer Institute, Virology, National Reference Center for Retroviruses, LMU Munich	Laboratory for Functional Genome Analysis; Dept. Genomics; Gene Center of the LMU Munich	Max Muenchhoff et al
EPI_ISL_1751821	Germany/BY-MVP-000002171/2021	2021-01-12	Europe	Germany	Max von Pettenkofer Institute, Virology, National Reference Center for Retroviruses, LMU Munich	Laboratory for Functional Genome Analysis; Dept. Genomics; Gene Center of the LMU Munich	Max Muenchhoff et al
EPI_ISL_1752169	Germany/BY-MVP-000002173/2021	2021-01-10	Europe	Germany	Max von Pettenkofer Institute, Virology, National Reference Center for Retroviruses, LMU Munich	Laboratory for Functional Genome Analysis; Dept. Genomics; Gene Center of the LMU Munich	Max Muenchhoff et al
EPI_ISL_1752170	Germany/BY-MVP-000002176/2021	2021-01-10	Europe	Germany	Max von Pettenkofer Institute, Virology, National Reference Center for Retroviruses, LMU Munich	Laboratory for Functional Genome Analysis; Dept. Genomics; Gene Center of the LMU Munich	Max Muenchhoff et al
EPI_ISL_1752154	Germany/BY-MVP-000002178/2021	2021-01-07	Europe	Germany	Max von Pettenkofer Institute, Virology, National Reference Center for Retroviruses, LMU Munich	Laboratory for Functional Genome Analysis; Dept. Genomics; Gene Center of the LMU Munich	Max Muenchhoff et al
EPI_ISL_1752132	Germany/BY-MVP-000002181/2021	2021-01-04	Europe	Germany	Max von Pettenkofer Institute, Virology, National Reference Center for Retroviruses, LMU Munich	Laboratory for Functional Genome Analysis; Dept. Genomics; Gene Center of the LMU Munich	Max Muenchhoff et al
EPI_ISL_1752150	Germany/BY-MVP-000002182/2021	2021-01-07	Europe	Germany	Max von Pettenkofer Institute, Virology, National Reference Center for Retroviruses, LMU Munich	Laboratory for Functional Genome Analysis; Dept. Genomics; Gene Center of the LMU Munich	Max Muenchhoff et al
EPI_ISL_1752147	Germany/BY-MVP-000002184/2021	2021-01-07	Europe	Germany	Max von Pettenkofer Institute, Virology, National Reference Center for Retroviruses, LMU Munich	Laboratory for Functional Genome Analysis; Dept. Genomics; Gene Center of the LMU Munich	Max Muenchhoff et al
EPI_ISL_1752171	Germany/BY-MVP-000002185/2021	2021-01-10	Europe	Germany	Max von Pettenkofer Institute, Virology, National Reference Center for Retroviruses, LMU Munich	Laboratory for Functional Genome Analysis; Dept. Genomics; Gene Center of the LMU Munich	Max Muenchhoff et al
EPI_ISL_1752155	Germany/BY-MVP-000002186/2021	2021-01-08	Europe	Germany	Max von Pettenkofer Institute, Virology, National Reference Center for Retroviruses, LMU Munich	Laboratory for Functional Genome Analysis; Dept. Genomics; Gene Center of the LMU Munich	Max Muenchhoff et al
EPI_ISL_1752127	Germany/BY-MVP-000002187/2021	2021-01-04	Europe	Germany	Max von Pettenkofer Institute, Virology, National Reference Center for Retroviruses, LMU Munich	Laboratory for Functional Genome Analysis; Dept. Genomics; Gene Center of the LMU Munich	Max Muenchhoff et al
EPI_ISL_1752144	Germany/BY-MVP-000002188/2021	2021-01-07	Europe	Germany	Max von Pettenkofer Institute, Virology, National Reference Center for Retroviruses, LMU Munich	Laboratory for Functional Genome Analysis; Dept. Genomics; Gene Center of the LMU Munich	Max Muenchhoff et al
EPI_ISL_1752126	Germany/BY-MVP-000002190/2021	2021-01-04	Europe	Germany	Max von Pettenkofer Institute, Virology, National Reference Center for Retroviruses, LMU Munich	Laboratory for Functional Genome Analysis; Dept. Genomics; Gene Center of the LMU Munich	Max Muenchhoff et al
EPI_ISL_1751819	Germany/BY-MVP-000002191/2021	2021-01-09	Europe	Germany	Max von Pettenkofer Institute, Virology, National Reference Center for Retroviruses, LMU Munich	Laboratory for Functional Genome Analysis; Dept. Genomics; Gene Center of the LMU Munich	Max Muenchhoff et al
EPI_ISL_1751816	Germany/BY-MVP-000002192/2021	2021-01-07	Europe	Germany	Max von Pettenkofer Institute, Virology, National Reference Center for Retroviruses, LMU Munich	Laboratory for Functional Genome Analysis; Dept. Genomics; Gene Center of the LMU Munich	Max Muenchhoff et al
EPI_ISL_1752472	Germany/BY-MVP-000002194/2021	2021-01-05	Europe	Germany	Max von Pettenkofer Institute, Virology, National Reference Center for Retroviruses, LMU Munich	Laboratory for Functional Genome Analysis; Dept. Genomics; Gene Center of the LMU Munich	Max Muenchhoff et al
EPI_ISL_1752471	Germany/BY-MVP-000002195/2021	2021-01-05	Europe	Germany	Max von Pettenkofer Institute, Virology, National Reference Center for Retroviruses, LMU Munich	Laboratory for Functional Genome Analysis; Dept. Genomics; Gene Center of the LMU Munich	Max Muenchhoff et al
EPI_ISL_1751814	Germany/BY-MVP-000002196/2021	2021-01-06	Europe	Germany	Max von Pettenkofer Institute, Virology, National Reference Center for Retroviruses, LMU Munich	Laboratory for Functional Genome Analysis; Dept. Genomics; Gene Center of the LMU Munich	Max Muenchhoff et al
EPI_ISL_1752183	Germany/BY-MVP-000002197/2021	2021-01-12	Europe	Germany	Max von Pettenkofer Institute, Virology, National Reference Center for Retroviruses, LMU Munich	Laboratory for Functional Genome Analysis; Dept. Genomics; Gene Center of the LMU Munich	Max Muenchhoff et al
EPI_ISL_1752182	Germany/BY-MVP-000002199/2021	2021-01-12	Europe	Germany	Max von Pettenkofer Institute, Virology, National Reference Center for Retroviruses, LMU Munich	Laboratory for Functional Genome Analysis; Dept. Genomics; Gene Center of the LMU Munich	Max Muenchhoff et al
EPI_ISL_1751813	Germany/BY-MVP-000002200/2021	2021-01-05	Europe	Germany	Max von Pettenkofer Institute, Virology, National Reference Center for Retroviruses, LMU Munich	Laboratory for Functional Genome Analysis; Dept. Genomics; Gene Center of the LMU Munich	Max Muenchhoff et al
EPI_ISL_1752160	Germany/BY-MVP-000002201/2021	2021-01-08	Europe	Germany	Max von Pettenkofer Institute, Virology, National Reference Center for Retroviruses, LMU Munich	Laboratory for Functional Genome Analysis; Dept. Genomics; Gene Center of the LMU Munich	Max Muenchhoff et al
EPI_ISL_1752161	Germany/BY-MVP-000002202/2021	2021-01-08	Europe	Germany	Max von Pettenkofer Institute, Virology, National Reference Center for Retroviruses, LMU Munich	Laboratory for Functional Genome Analysis; Dept. Genomics; Gene Center of the LMU Munich	Max Muenchhoff et al
EPI_ISL_1752135	Germany/BY-MVP-000002203/2021	2021-01-05	Europe	Germany	Max von Pettenkofer Institute, Virology, National Reference Center for Retroviruses, LMU Munich	Laboratory for Functional Genome Analysis; Dept. Genomics; Gene Center of the LMU Munich	Max Muenchhoff et al
EPI_ISL_1752134	Germany/BY-MVP-000002204/2021	2021-01-05	Europe	Germany	Max von Pettenkofer Institute, Virology, National Reference Center for Retroviruses, LMU Munich	Laboratory for Functional Genome Analysis; Dept. Genomics; Gene Center of the LMU Munich	Max Muenchhoff et al
EPI_ISL_1752149	Germany/BY-MVP-000002205/2021	2021-01-20	Europe	Germany	Max von Pettenkofer Institute, Virology, National Reference Center for Retroviruses, LMU Munich	Laboratory for Functional Genome Analysis; Dept. Genomics; Gene Center of the LMU Munich	Max Muenchhoff et al
EPI_ISL_1752157	Germany/BY-MVP-000002206/2021	2021-01-08	Europe	Germany	Max von Pettenkofer Institute, Virology, National Reference Center for Retroviruses, LMU Munich	Laboratory for Functional Genome Analysis; Dept. Genomics; Gene Center of the LMU Munich	Max Muenchhoff et al
EPI_ISL_1752124	Germany/BY-MVP-000002208/2021	2021-01-04	Europe	Germany	Max von Pettenkofer Institute, Virology, National Reference Center for Retroviruses, LMU Munich	Laboratory for Functional Genome Analysis; Dept. Genomics; Gene Center of the LMU Munich	Max Muenchhoff et al
EPI_ISL_1752162	Germany/BY-MVP-000002209/2021	2021-01-08	Europe	Germany	Max von Pettenkofer Institute, Virology, National Reference Center for Retroviruses, LMU Munich	Laboratory for Functional Genome Analysis; Dept. Genomics; Gene Center of the LMU Munich	Max Muenchhoff et al
EPI_ISL_1752166	Germany/BY-MVP-000002210/2021	2021-01-09	Europe	Germany	Max von Pettenkofer Institute, Virology, National Reference Center for Retroviruses, LMU Munich	Laboratory for Functional Genome Analysis; Dept. Genomics; Gene Center of the LMU Munich	Max Muenchhoff et al
EPI_ISL_1752168	Germany/BY-MVP-000002211/2021	2021-01-10	Europe	Germany	Max von Pettenkofer Institute, Virology, National Reference Center for Retroviruses, LMU Munich	Laboratory for Functional Genome Analysis; Dept. Genomics; Gene Center of the LMU Munich	Max Muenchhoff et al
EPI_ISL_1752163	Germany/BY-MVP-000002214/2021	2021-01-08	Europe	Germany	Max von Pettenkofer Institute, Virology, National Reference Center for Retroviruses, LMU Munich	Laboratory for Functional Genome Analysis; Dept. Genomics; Gene Center of the LMU Munich	Max Muenchhoff et al
EPI_ISL_1752136	Germany/BY-MVP-000002216/2021	2021-01-06	Europe	Germany	Max von Pettenkofer Institute, Virology, National Reference Center for Retroviruses, LMU Munich	Laboratory for Functional Genome Analysis; Dept. Genomics; Gene Center of the LMU Munich	Max Muenchhoff et al
EPI_ISL_1752129	Germany/BY-MVP-000002219/2021	2021-01-04	Europe	Germany	Max von Pettenkofer Institute, Virology, National Reference Center for Retroviruses, LMU Munich	Laboratory for Functional Genome Analysis; Dept. Genomics; Gene Center of the LMU Munich	Max Muenchhoff et al
EPI_ISL_1752128	Germany/BY-MVP-000002221/2021	2021-01-04	Europe	Germany	Max von Pettenkofer Institute, Virology, National Reference Center for Retroviruses, LMU Munich	Laboratory for Functional Genome Analysis; Dept. Genomics; Gene Center of the LMU Munich	Max Muenchhoff et al
EPI_ISL_1752165	Germany/BY-MVP-000002222/2021	2021-01-09	Europe	Germany	Max von Pettenkofer Institute, Virology, National Reference Center for Retroviruses, LMU Munich	Laboratory for Functional Genome Analysis; Dept. Genomics; Gene Center of the LMU Munich	Max Muenchhoff et al
EPI_ISL_1751812	Germany/BY-MVP-000002223/2021	2021-01-04	Europe	Germany	Max von Pettenkofer Institute, Virology, National Reference Center for Retroviruses, LMU Munich	Laboratory for Functional Genome Analysis; Dept. Genomics; Gene Center of the LMU Munich	Max Muenchhoff et al
EPI_ISL_1752173	Germany/BY-MVP-000002224/2021	2021-01-10	Europe	Germany	Max von Pettenkofer Institute, Virology, National Reference Center for Retroviruses, LMU Munich	Laboratory for Functional Genome Analysis; Dept. Genomics; Gene Center of the LMU Munich	Max Muenchhoff et al
EPI_ISL_2095264	Germany/BY-MVP-000002226/2021	2021-01-10	Europe	Germany	Max von Pettenkofer Institute, Virology, National Reference Center for Retroviruses, LMU Munich	Laboratory for Functional Genome Analysis; Dept. Genomics; Gene Center of the LMU Munich	Max Muenchhoff et al
EPI_ISL_1752151	Germany/BY-MVP-000002228/2021	2021-01-07	Europe	Germany	Max von Pettenkofer Institute, Virology, National Reference Center for Retroviruses, LMU Munich	Laboratory for Functional Genome Analysis; Dept. Genomics; Gene Center of the LMU Munich	Max Muenchhoff et al
EPI_ISL_2095225	Germany/BY-MVP-000002230/2021	2021-01-03	Europe	Germany	Max von Pettenkofer Institute, Virology, National Reference Center for Retroviruses, LMU Munich	Laboratory for Functional Genome Analysis; Dept. Genomics; Gene Center of the LMU Munich	Max Muenchhoff et al
EPI_ISL_1752156	Germany/BY-MVP-000002232/2021	2021-01-08	Europe	Germany	Max von Pettenkofer Institute, Virology, National Reference Center for Retroviruses, LMU Munich	Laboratory for Functional Genome Analysis; Dept. Genomics; Gene Center of the LMU Munich	Max Muenchhoff et al
EPI_ISL_1752145	Germany/BY-MVP-000002233/2020	2020-12-29	Europe	Germany	Max von Pettenkofer Institute, Virology, National Reference Center for Retroviruses, LMU Munich	Laboratory for Functional Genome Analysis; Dept. Genomics; Gene Center of the LMU Munich	Max Muenchhoff et al
EPI_ISL_1752123	Germany/BY-MVP-000002234/2021	2021-01-04	Europe	Germany	Max von Pettenkofer Institute, Virology, National Reference Center for Retroviruses, LMU Munich	Laboratory for Functional Genome Analysis; Dept. Genomics; Gene Center of the LMU Munich	Max Muenchhoff et al
EPI_ISL_1752152	Germany/BY-MVP-000002235/2021	2021-01-08	Europe	Germany	Max von Pettenkofer Institute, Virology, National Reference Center for Retroviruses, LMU Munich	Laboratory for Functional Genome Analysis; Dept. Genomics; Gene Center of the LMU Munich	Max Muenchhoff et al
EPI_ISL_1752153	Germany/BY-MVP-000002236/2021	2021-01-07	Europe	Germany	Max von Pettenkofer Institute, Virology, National Reference Center for Retroviruses, LMU Munich	Laboratory for Functional Genome Analysis; Dept. Genomics; Gene Center of the LMU Munich	Max Muenchhoff et al
EPI_ISL_1752178	Germany/BY-MVP-000002237/2021	2021-01-11	Europe	Germany	Max von Pettenkofer Institute, Virology, National Reference Center for Retroviruses, LMU Munich	Laboratory for Functional Genome Analysis; Dept. Genomics; Gene Center of the LMU Munich	Max Muenchhoff et al
EPI_ISL_1752138	Germany/BY-MVP-000002238/2021	2021-01-06	Europe	Germany	Max von Pettenkofer Institute, Virology, National Reference Center for Retroviruses, LMU Munich	Laboratory for Functional Genome Analysis; Dept. Genomics; Gene Center of the LMU Munich	Max Muenchhoff et al
EPI_ISL_1752116	Germany/BY-MVP-000002239/2021	2021-01-03	Europe	Germany	Max von Pettenkofer Institute, Virology, National Reference Center for Retroviruses, LMU Munich	Laboratory for Functional Genome Analysis; Dept. Genomics; Gene Center of the LMU Munich	Max Muenchhoff et al
EPI_ISL_1752185	Germany/BY-MVP-000002240/2021	2021-01-12	Europe	Germany	Max von Pettenkofer Institute, Virology, National Reference Center for Retroviruses, LMU Munich	Laboratory for Functional Genome Analysis; Dept. Genomics; Gene Center of the LMU Munich	Max Muenchhoff et al
EPI_ISL_1752148	Germany/BY-MVP-000002241/2021	2021-01-07	Europe	Germany	Max von Pettenkofer Institute, Virology, National Reference Center for Retroviruses, LMU Munich	Laboratory for Functional Genome Analysis; Dept. Genomics; Gene Center of the LMU Munich	Max Muenchhoff et al
EPI_ISL_1752125	Germany/BY-MVP-000002242/2021	2021-01-04	Europe	Germany	Max von Pettenkofer Institute, Virology, National Reference Center for Retroviruses, LMU Munich	Laboratory for Functional Genome Analysis; Dept. Genomics; Gene Center of the LMU Munich	Max Muenchhoff et al
EPI_ISL_1752119	Germany/BY-MVP-000002244/2021	2021-01-04	Europe	Germany	Max von Pettenkofer Institute, Virology, National Reference Center for Retroviruses, LMU Munich	Laboratory for Functional Genome Analysis; Dept. Genomics; Gene Center of the LMU Munich	Max Muenchhoff et al
EPI_ISL_1752140	Germany/BY-MVP-000002245/2021	2021-01-06	Europe	Germany	Max von Pettenkofer Institute, Virology, National Reference Center for Retroviruses, LMU Munich	Laboratory for Functional Genome Analysis; Dept. Genomics; Gene Center of the LMU Munich	Max Muenchhoff et al
EPI_ISL_1751820	Germany/BY-MVP-000002246/2021	2021-01-10	Europe	Germany	Max von Pettenkofer Institute, Virology, National Reference Center for Retroviruses, LMU Munich	Laboratory for Functional Genome Analysis; Dept. Genomics; Gene Center of the LMU Munich	Max Muenchhoff et al
EPI_ISL_1752158	Germany/BY-MVP-000002249/2021	2021-01-09	Europe	Germany	Max von Pettenkofer Institute, Virology, National Reference Center for Retroviruses, LMU Munich	Laboratory for Functional Genome Analysis; Dept. Genomics; Gene Center of the LMU Munich	Max Muenchhoff et al
EPI_ISL_1752139	Germany/BY-MVP-000002250/2021	2021-01-06	Europe	Germany	Max von Pettenkofer Institute, Virology, National Reference Center for Retroviruses, LMU Munich	Laboratory for Functional Genome Analysis; Dept. Genomics; Gene Center of the LMU Munich	Max Muenchhoff et al
EPI_ISL_1752180	Germany/BY-MVP-000002251/2021	2021-01-07	Europe	Germany	Max von Pettenkofer Institute, Virology, National Reference Center for Retroviruses, LMU Munich	Laboratory for Functional Genome Analysis; Dept. Genomics; Gene Center of the LMU Munich	Max Muenchhoff et al
EPI_ISL_1752137	Germany/BY-MVP-000002252/2021	2021-01-05	Europe	Germany	Max von Pettenkofer Institute, Virology, National Reference Center for Retroviruses, LMU Munich	Laboratory for Functional Genome Analysis; Dept. Genomics; Gene Center of the LMU Munich	Max Muenchhoff et al
EPI_ISL_1752172	Germany/BY-MVP-000002253/2021	2021-01-10	Europe	Germany	Max von Pettenkofer Institute, Virology, National Reference Center for Retroviruses, LMU Munich	Laboratory for Functional Genome Analysis; Dept. Genomics; Gene Center of the LMU Munich	Max Muenchhoff et al
EPI_ISL_1752133	Germany/BY-MVP-000002255/2021	2021-01-05	Europe	Germany	Max von Pettenkofer Institute, Virology, National Reference Center for Retroviruses, LMU Munich	Laboratory for Functional Genome Analysis; Dept. Genomics; Gene Center of the LMU Munich	Max Muenchhoff et al
EPI_ISL_1752121	Germany/BY-MVP-000002256/2021	2021-01-04	Europe	Germany	Max von Pettenkofer Institute, Virology, National Reference Center for Retroviruses, LMU Munich	Laboratory for Functional Genome Analysis; Dept. Genomics; Gene Center of the LMU Munich	Max Muenchhoff et al
EPI_ISL_1752122	Germany/BY-MVP-000002257/2021	2021-01-04	Europe	Germany	Max von Pettenkofer Institute, Virology, National Reference Center for Retroviruses, LMU Munich	Laboratory for Functional Genome Analysis; Dept. Genomics; Gene Center of the LMU Munich	Max Muenchhoff et al
EPI_ISL_1752164	Germany/BY-MVP-000002258/2021	2021-01-08	Europe	Germany	Max von Pettenkofer Institute, Virology, National Reference Center for Retroviruses, LMU Munich	Laboratory for Functional Genome Analysis; Dept. Genomics; Gene Center of the LMU Munich	Max Muenchhoff et al
EPI_ISL_1752115	Germany/BY-MVP-000002261/2021	2021-01-03	Europe	Germany	Max von Pettenkofer Institute, Virology, National Reference Center for Retroviruses, LMU Munich	Laboratory for Functional Genome Analysis; Dept. Genomics; Gene Center of the LMU Munich	Max Muenchhoff et al
EPI_ISL_1752187	Germany/BY-MVP-000002262/2021	2021-01-12	Europe	Germany	Max von Pettenkofer Institute, Virology, National Reference Center for Retroviruses, LMU Munich	Laboratory for Functional Genome Analysis; Dept. Genomics; Gene Center of the LMU Munich	Max Muenchhoff et al
EPI_ISL_1751839	Germany/BY-MVP-000002263/2021	2021-01-20	Europe	Germany	Max von Pettenkofer Institute, Virology, National Reference Center for Retroviruses, LMU Munich	Laboratory for Functional Genome Analysis; Dept. Genomics; Gene Center of the LMU Munich	Max Muenchhoff et al
EPI_ISL_2095244	Germany/BY-MVP-000002266/2021	2021-01-20	Europe	Germany	Max von Pettenkofer Institute, Virology, National Reference Center for Retroviruses, LMU Munich	Laboratory for Functional Genome Analysis; Dept. Genomics; Gene Center of the LMU Munich	Max Muenchhoff et al
EPI_ISL_1751842	Germany/BY-MVP-000002268/2021	2021-01-20	Europe	Germany	Max von Pettenkofer Institute, Virology, National Reference Center for Retroviruses, LMU Munich	Laboratory for Functional Genome Analysis; Dept. Genomics; Gene Center of the LMU Munich	Max Muenchhoff et al
EPI_ISL_2095243	Germany/BY-MVP-000002269/2021	2021-01-20	Europe	Germany	Max von Pettenkofer Institute, Virology, National Reference Center for Retroviruses, LMU Munich	Laboratory for Functional Genome Analysis; Dept. Genomics; Gene Center of the LMU Munich	Max Muenchhoff et al
EPI_ISL_1751840	Germany/BY-MVP-000002271/2021	2021-01-20	Europe	Germany	Max von Pettenkofer Institute, Virology, National Reference Center for Retroviruses, LMU Munich	Laboratory for Functional Genome Analysis; Dept. Genomics; Gene Center of the LMU Munich	Max Muenchhoff et al
EPI_ISL_2095039	Germany/BY-MVP-000002272/2021	2021-01-20	Europe	Germany	Max von Pettenkofer Institute, Virology, National Reference Center for Retroviruses, LMU Munich	Laboratory for Functional Genome Analysis; Dept. Genomics; Gene Center of the LMU Munich	Max Muenchhoff et al
EPI_ISL_2095241	Germany/BY-MVP-000002274/2021	2021-01-19	Europe	Germany	Max von Pettenkofer Institute, Virology, National Reference Center for Retroviruses, LMU Munich	Laboratory for Functional Genome Analysis; Dept. Genomics; Gene Center of the LMU Munich	Max Muenchhoff et al
EPI_ISL_2094794	Germany/BY-MVP-000002275/2021	2021-01-19	Europe	Germany	Max von Pettenkofer Institute, Virology, National Reference Center for Retroviruses, LMU Munich	Laboratory for Functional Genome Analysis; Dept. Genomics; Gene Center of the LMU Munich	Max Muenchhoff et al
EPI_ISL_2095240	Germany/BY-MVP-000002276/2021	2021-01-19	Europe	Germany	Max von Pettenkofer Institute, Virology, National Reference Center for Retroviruses, LMU Munich	Laboratory for Functional Genome Analysis; Dept. Genomics; Gene Center of the LMU Munich	Max Muenchhoff et al
EPI_ISL_1751838	Germany/BY-MVP-000002277/2021	2021-01-14	Europe	Germany	Max von Pettenkofer Institute, Virology, National Reference Center for Retroviruses, LMU Munich	Laboratory for Functional Genome Analysis; Dept. Genomics; Gene Center of the LMU Munich	Max Muenchhoff et al
EPI_ISL_1751836	Germany/BY-MVP-000002278/2021	2021-01-13	Europe	Germany	Max von Pettenkofer Institute, Virology, National Reference Center for Retroviruses, LMU Munich	Laboratory for Functional Genome Analysis; Dept. Genomics; Gene Center of the LMU Munich	Max Muenchhoff et al
EPI_ISL_1751837	Germany/BY-MVP-000002279/2021	2021-01-14	Europe	Germany	Max von Pettenkofer Institute, Virology, National Reference Center for Retroviruses, LMU Munich	Laboratory for Functional Genome Analysis; Dept. Genomics; Gene Center of the LMU Munich	Max Muenchhoff et al
EPI_ISL_1751822	Germany/BY-MVP-000002281/2021	2021-01-12	Europe	Germany	Max von Pettenkofer Institute, Virology, National Reference Center for Retroviruses, LMU Munich	Laboratory for Functional Genome Analysis; Dept. Genomics; Gene Center of the LMU Munich	Max Muenchhoff et al
EPI_ISL_2095217	Germany/BY-MVP-000002285/2021	2021-01-11	Europe	Germany	Max von Pettenkofer Institute, Virology, National Reference Center for Retroviruses, LMU Munich	Laboratory for Functional Genome Analysis; Dept. Genomics; Gene Center of the LMU Munich	Max Muenchhoff et al
EPI_ISL_1751833	Germany/BY-MVP-000002288/2021	2021-01-04	Europe	Germany	Max von Pettenkofer Institute, Virology, National Reference Center for Retroviruses, LMU Munich	Laboratory for Functional Genome Analysis; Dept. Genomics; Gene Center of the LMU Munich	Max Muenchhoff et al
EPI_ISL_2095216	Germany/BY-MVP-000002290/2021	2021-01-18	Europe	Germany	Max von Pettenkofer Institute, Virology, National Reference Center for Retroviruses, LMU Munich	Laboratory for Functional Genome Analysis; Dept. Genomics; Gene Center of the LMU Munich	Max Muenchhoff et al
EPI_ISL_1751830	Germany/BY-MVP-000002291/2021	2021-01-04	Europe	Germany	Max von Pettenkofer Institute, Virology, National Reference Center for Retroviruses, LMU Munich	Laboratory for Functional Genome Analysis; Dept. Genomics; Gene Center of the LMU Munich	Max Muenchhoff et al
EPI_ISL_1751841	Germany/BY-MVP-000002292/2021	2021-01-18	Europe	Germany	Max von Pettenkofer Institute, Virology, National Reference Center for Retroviruses, LMU Munich	Laboratory for Functional Genome Analysis; Dept. Genomics; Gene Center of the LMU Munich	Max Muenchhoff et al
EPI_ISL_1751832	Germany/BY-MVP-000002293/2021	2021-01-04	Europe	Germany	Max von Pettenkofer Institute, Virology, National Reference Center for Retroviruses, LMU Munich	Laboratory for Functional Genome Analysis; Dept. Genomics; Gene Center of the LMU Munich	Max Muenchhoff et al
EPI_ISL_1751662	Germany/BY-MVP-000002303/2020	2020-10-23	Europe	Germany	Max von Pettenkofer Institute, Virology, National Reference Center for Retroviruses, LMU Munich	Laboratory for Functional Genome Analysis; Dept. Genomics; Gene Center of the LMU Munich	Max Muenchhoff et al
EPI_ISL_1751825	Germany/BY-MVP-000002305/2020	2020-12-23	Europe	Germany	Max von Pettenkofer Institute, Virology, National Reference Center for Retroviruses, LMU Munich	Laboratory for Functional Genome Analysis; Dept. Genomics; Gene Center of the LMU Munich	Max Muenchhoff et al
EPI_ISL_1751827	Germany/BY-MVP-000002306/2021	2021-01-04	Europe	Germany	Max von Pettenkofer Institute, Virology, National Reference Center for Retroviruses, LMU Munich	Laboratory for Functional Genome Analysis; Dept. Genomics; Gene Center of the LMU Munich	Max Muenchhoff et al
EPI_ISL_1751824	Germany/BY-MVP-000002308/2020	2020-12-23	Europe	Germany	Max von Pettenkofer Institute, Virology, National Reference Center for Retroviruses, LMU Munich	Laboratory for Functional Genome Analysis; Dept. Genomics; Gene Center of the LMU Munich	Max Muenchhoff et al
EPI_ISL_1751663	Germany/BY-MVP-000002310/2020	2020-10-23	Europe	Germany	Max von Pettenkofer Institute, Virology, National Reference Center for Retroviruses, LMU Munich	Laboratory for Functional Genome Analysis; Dept. Genomics; Gene Center of the LMU Munich	Max Muenchhoff et al
EPI_ISL_1751844	Germany/BY-MVP-000002311/2021	2021-01-11	Europe	Germany	Max von Pettenkofer Institute, Virology, National Reference Center for Retroviruses, LMU Munich	Laboratory for Functional Genome Analysis; Dept. Genomics; Gene Center of the LMU Munich	Max Muenchhoff et al
EPI_ISL_2095221	Germany/BY-MVP-000002312/2021	2021-01-11	Europe	Germany	Max von Pettenkofer Institute, Virology, National Reference Center for Retroviruses, LMU Munich	Laboratory for Functional Genome Analysis; Dept. Genomics; Gene Center of the LMU Munich	Max Muenchhoff et al
EPI_ISL_2095222	Germany/BY-MVP-000002313/2021	2021-01-11	Europe	Germany	Max von Pettenkofer Institute, Virology, National Reference Center for Retroviruses, LMU Munich	Laboratory for Functional Genome Analysis; Dept. Genomics; Gene Center of the LMU Munich	Max Muenchhoff et al
EPI_ISL_2095219	Germany/BY-MVP-000002314/2021	2021-01-15	Europe	Germany	Max von Pettenkofer Institute, Virology, National Reference Center for Retroviruses, LMU Munich	Laboratory for Functional Genome Analysis; Dept. Genomics; Gene Center of the LMU Munich	Max Muenchhoff et al
EPI_ISL_2095220	Germany/BY-MVP-000002315/2021	2021-01-15	Europe	Germany	Max von Pettenkofer Institute, Virology, National Reference Center for Retroviruses, LMU Munich	Laboratory for Functional Genome Analysis; Dept. Genomics; Gene Center of the LMU Munich	Max Muenchhoff et al
EPI_ISL_2095246	Germany/BY-MVP-000002316/2021	2021-01-21	Europe	Germany	Max von Pettenkofer Institute, Virology, National Reference Center for Retroviruses, LMU Munich	Laboratory for Functional Genome Analysis; Dept. Genomics; Gene Center of the LMU Munich	Max Muenchhoff et al
EPI_ISL_1751843	Germany/BY-MVP-000002317/2021	2021-01-21	Europe	Germany	Max von Pettenkofer Institute, Virology, National Reference Center for Retroviruses, LMU Munich	Laboratory for Functional Genome Analysis; Dept. Genomics; Gene Center of the LMU Munich	Max Muenchhoff et al
EPI_ISL_1751866	Germany/BY-MVP-000002352/2021	2021-01-28	Europe	Germany	Max von Pettenkofer Institute, Virology, National Reference Center for Retroviruses, LMU Munich	Laboratory for Functional Genome Analysis; Dept. Genomics; Gene Center of the LMU Munich	Max Muenchhoff et al
EPI_ISL_1751075	Germany/BY-MVP-000002353/2020	2020-11-13	Europe	Germany	Max von Pettenkofer Institute, Virology, National Reference Center for Retroviruses, LMU Munich	Laboratory for Functional Genome Analysis; Dept. Genomics; Gene Center of the LMU Munich	Max Muenchhoff et al
EPI_ISL_1752281	Germany/BY-MVP-000002354/2021	2021-02-01	Europe	Germany	Max von Pettenkofer Institute, Virology, National Reference Center for Retroviruses, LMU Munich	Laboratory for Functional Genome Analysis; Dept. Genomics; Gene Center of the LMU Munich	Max Muenchhoff et al
EPI_ISL_1751873	Germany/BY-MVP-000002358/2021	2021-01-28	Europe	Germany	Max von Pettenkofer Institute, Virology, National Reference Center for Retroviruses, LMU Munich	Laboratory for Functional Genome Analysis; Dept. Genomics; Gene Center of the LMU Munich	Max Muenchhoff et al
EPI_ISL_1751083	Germany/BY-MVP-000002359/2020	2020-11-15	Europe	Germany	Max von Pettenkofer Institute, Virology, National Reference Center for Retroviruses, LMU Munich	Laboratory for Functional Genome Analysis; Dept. Genomics; Gene Center of the LMU Munich	Max Muenchhoff et al
EPI_ISL_1751698	Germany/BY-MVP-000002360/2020	2020-10-29	Europe	Germany	Max von Pettenkofer Institute, Virology, National Reference Center for Retroviruses, LMU Munich	Laboratory for Functional Genome Analysis; Dept. Genomics; Gene Center of the LMU Munich	Max Muenchhoff et al
EPI_ISL_1751874	Germany/BY-MVP-000002361/2021	2021-01-28	Europe	Germany	Max von Pettenkofer Institute, Virology, National Reference Center for Retroviruses, LMU Munich	Laboratory for Functional Genome Analysis; Dept. Genomics; Gene Center of the LMU Munich	Max Muenchhoff et al
EPI_ISL_1751871	Germany/BY-MVP-000002362/2021	2021-01-28	Europe	Germany	Max von Pettenkofer Institute, Virology, National Reference Center for Retroviruses, LMU Munich	Laboratory for Functional Genome Analysis; Dept. Genomics; Gene Center of the LMU Munich	Max Muenchhoff et al
EPI_ISL_1751099	Germany/BY-MVP-000002364/2020	2020-11-16	Europe	Germany	Max von Pettenkofer Institute, Virology, National Reference Center for Retroviruses, LMU Munich	Laboratory for Functional Genome Analysis; Dept. Genomics; Gene Center of the LMU Munich	Max Muenchhoff et al
EPI_ISL_1751872	Germany/BY-MVP-000002365/2021	2021-01-28	Europe	Germany	Max von Pettenkofer Institute, Virology, National Reference Center for Retroviruses, LMU Munich	Laboratory for Functional Genome Analysis; Dept. Genomics; Gene Center of the LMU Munich	Max Muenchhoff et al
EPI_ISL_1751144	Germany/BY-MVP-000002366/2020	2020-11-19	Europe	Germany	Max von Pettenkofer Institute, Virology, National Reference Center for Retroviruses, LMU Munich	Laboratory for Functional Genome Analysis; Dept. Genomics; Gene Center of the LMU Munich	Max Muenchhoff et al
EPI_ISL_1751869	Germany/BY-MVP-000002367/2021	2021-01-28	Europe	Germany	Max von Pettenkofer Institute, Virology, National Reference Center for Retroviruses, LMU Munich	Laboratory for Functional Genome Analysis; Dept. Genomics; Gene Center of the LMU Munich	Max Muenchhoff et al
EPI_ISL_1751870	Germany/BY-MVP-000002370/2021	2021-01-28	Europe	Germany	Max von Pettenkofer Institute, Virology, National Reference Center for Retroviruses, LMU Munich	Laboratory for Functional Genome Analysis; Dept. Genomics; Gene Center of the LMU Munich	Max Muenchhoff et al
EPI_ISL_1751084	Germany/BY-MVP-000002371/2020	2020-11-15	Europe	Germany	Max von Pettenkofer Institute, Virology, National Reference Center for Retroviruses, LMU Munich	Laboratory for Functional Genome Analysis; Dept. Genomics; Gene Center of the LMU Munich	Max Muenchhoff et al
EPI_ISL_1751867	Germany/BY-MVP-000002372/2021	2021-01-28	Europe	Germany	Max von Pettenkofer Institute, Virology, National Reference Center for Retroviruses, LMU Munich	Laboratory for Functional Genome Analysis; Dept. Genomics; Gene Center of the LMU Munich	Max Muenchhoff et al
EPI_ISL_1751868	Germany/BY-MVP-000002374/2021	2021-01-28	Europe	Germany	Max von Pettenkofer Institute, Virology, National Reference Center for Retroviruses, LMU Munich	Laboratory for Functional Genome Analysis; Dept. Genomics; Gene Center of the LMU Munich	Max Muenchhoff et al
EPI_ISL_1752248	Germany/BY-MVP-000002375/2021	2021-01-25	Europe	Germany	Max von Pettenkofer Institute, Virology, National Reference Center for Retroviruses, LMU Munich	Laboratory for Functional Genome Analysis; Dept. Genomics; Gene Center of the LMU Munich	Max Muenchhoff et al
EPI_ISL_1751228	Germany/BY-MVP-000002376/2020	2020-11-29	Europe	Germany	Max von Pettenkofer Institute, Virology, National Reference Center for Retroviruses, LMU Munich	Laboratory for Functional Genome Analysis; Dept. Genomics; Gene Center of the LMU Munich	Max Muenchhoff et al
EPI_ISL_1751514	Germany/BY-MVP-000002377/2020	2020-11-04	Europe	Germany	Max von Pettenkofer Institute, Virology, National Reference Center for Retroviruses, LMU Munich	Laboratory for Functional Genome Analysis; Dept. Genomics; Gene Center of the LMU Munich	Max Muenchhoff et al
EPI_ISL_1751103	Germany/BY-MVP-000002382/2020	2020-11-16	Europe	Germany	Max von Pettenkofer Institute, Virology, National Reference Center for Retroviruses, LMU Munich	Laboratory for Functional Genome Analysis; Dept. Genomics; Gene Center of the LMU Munich	Max Muenchhoff et al
EPI_ISL_1752276	Germany/BY-MVP-000002384/2021	2021-01-31	Europe	Germany	Max von Pettenkofer Institute, Virology, National Reference Center for Retroviruses, LMU Munich	Laboratory for Functional Genome Analysis; Dept. Genomics; Gene Center of the LMU Munich	Max Muenchhoff et al
EPI_ISL_1751123	Germany/BY-MVP-000002385/2020	2020-11-16	Europe	Germany	Max von Pettenkofer Institute, Virology, National Reference Center for Retroviruses, LMU Munich	Laboratory for Functional Genome Analysis; Dept. Genomics; Gene Center of the LMU Munich	Max Muenchhoff et al
EPI_ISL_1751171	Germany/BY-MVP-000002386/2020	2020-11-23	Europe	Germany	Max von Pettenkofer Institute, Virology, National Reference Center for Retroviruses, LMU Munich	Laboratory for Functional Genome Analysis; Dept. Genomics; Gene Center of the LMU Munich	Max Muenchhoff et al
EPI_ISL_1751129	Germany/BY-MVP-000002387/2020	2020-11-18	Europe	Germany	Max von Pettenkofer Institute, Virology, National Reference Center for Retroviruses, LMU Munich	Laboratory for Functional Genome Analysis; Dept. Genomics; Gene Center of the LMU Munich	Max Muenchhoff et al
EPI_ISL_1751172	Germany/BY-MVP-000002389/2020	2020-11-23	Europe	Germany	Max von Pettenkofer Institute, Virology, National Reference Center for Retroviruses, LMU Munich	Laboratory for Functional Genome Analysis; Dept. Genomics; Gene Center of the LMU Munich	Max Muenchhoff et al
EPI_ISL_1751219	Germany/BY-MVP-000002391/2020	2020-11-28	Europe	Germany	Max von Pettenkofer Institute, Virology, National Reference Center for Retroviruses, LMU Munich	Laboratory for Functional Genome Analysis; Dept. Genomics; Gene Center of the LMU Munich	Max Muenchhoff et al
EPI_ISL_1751156	Germany/BY-MVP-000002396/2020	2020-11-20	Europe	Germany	Max von Pettenkofer Institute, Virology, National Reference Center for Retroviruses, LMU Munich	Laboratory for Functional Genome Analysis; Dept. Genomics; Gene Center of the LMU Munich	Max Muenchhoff et al
EPI_ISL_1751405	Germany/BY-MVP-000002397/2020	2020-12-25	Europe	Germany	Max von Pettenkofer Institute, Virology, National Reference Center for Retroviruses, LMU Munich	Laboratory for Functional Genome Analysis; Dept. Genomics; Gene Center of the LMU Munich	Max Muenchhoff et al
EPI_ISL_1751170	Germany/BY-MVP-000002400/2020	2020-11-23	Europe	Germany	Max von Pettenkofer Institute, Virology, National Reference Center for Retroviruses, LMU Munich	Laboratory for Functional Genome Analysis; Dept. Genomics; Gene Center of the LMU Munich	Max Muenchhoff et al
EPI_ISL_1751138	Germany/BY-MVP-000002402/2020	2020-11-19	Europe	Germany	Max von Pettenkofer Institute, Virology, National Reference Center for Retroviruses, LMU Munich	Laboratory for Functional Genome Analysis; Dept. Genomics; Gene Center of the LMU Munich	Max Muenchhoff et al
EPI_ISL_1752280	Germany/BY-MVP-000002403/2021	2021-01-31	Europe	Germany	Max von Pettenkofer Institute, Virology, National Reference Center for Retroviruses, LMU Munich	Laboratory for Functional Genome Analysis; Dept. Genomics; Gene Center of the LMU Munich	Max Muenchhoff et al
EPI_ISL_1751148	Germany/BY-MVP-000002405/2020	2020-11-20	Europe	Germany	Max von Pettenkofer Institute, Virology, National Reference Center for Retroviruses, LMU Munich	Laboratory for Functional Genome Analysis; Dept. Genomics; Gene Center of the LMU Munich	Max Muenchhoff et al
EPI_ISL_1751200	Germany/BY-MVP-000002406/2020	2020-11-26	Europe	Germany	Max von Pettenkofer Institute, Virology, National Reference Center for Retroviruses, LMU Munich	Laboratory for Functional Genome Analysis; Dept. Genomics; Gene Center of the LMU Munich	Max Muenchhoff et al
EPI_ISL_1752214	Germany/BY-MVP-000002407/2021	2021-01-20	Europe	Germany	Max von Pettenkofer Institute, Virology, National Reference Center for Retroviruses, LMU Munich	Laboratory for Functional Genome Analysis; Dept. Genomics; Gene Center of the LMU Munich	Max Muenchhoff et al
EPI_ISL_1752271	Germany/BY-MVP-000002409/2021	2021-01-28	Europe	Germany	Max von Pettenkofer Institute, Virology, National Reference Center for Retroviruses, LMU Munich	Laboratory for Functional Genome Analysis; Dept. Genomics; Gene Center of the LMU Munich	Max Muenchhoff et al
EPI_ISL_1751408	Germany/BY-MVP-000002410/2020	2020-12-25	Europe	Germany	Max von Pettenkofer Institute, Virology, National Reference Center for Retroviruses, LMU Munich	Laboratory for Functional Genome Analysis; Dept. Genomics; Gene Center of the LMU Munich	Max Muenchhoff et al
EPI_ISL_1751136	Germany/BY-MVP-000002412/2020	2020-11-19	Europe	Germany	Max von Pettenkofer Institute, Virology, National Reference Center for Retroviruses, LMU Munich	Laboratory for Functional Genome Analysis; Dept. Genomics; Gene Center of the LMU Munich	Max Muenchhoff et al
EPI_ISL_1751137	Germany/BY-MVP-000002414/2020	2020-11-19	Europe	Germany	Max von Pettenkofer Institute, Virology, National Reference Center for Retroviruses, LMU Munich	Laboratory for Functional Genome Analysis; Dept. Genomics; Gene Center of the LMU Munich	Max Muenchhoff et al
EPI_ISL_2095016	Germany/BY-MVP-000002416/2021	2021-01-26	Europe	Germany	Max von Pettenkofer Institute, Virology, National Reference Center for Retroviruses, LMU Munich	Laboratory for Functional Genome Analysis; Dept. Genomics; Gene Center of the LMU Munich	Max Muenchhoff et al
EPI_ISL_1752289	Germany/BY-MVP-000002417/2021	2021-02-01	Europe	Germany	Max von Pettenkofer Institute, Virology, National Reference Center for Retroviruses, LMU Munich	Laboratory for Functional Genome Analysis; Dept. Genomics; Gene Center of the LMU Munich	Max Muenchhoff et al
EPI_ISL_1751126	Germany/BY-MVP-000002420/2020	2020-11-18	Europe	Germany	Max von Pettenkofer Institute, Virology, National Reference Center for Retroviruses, LMU Munich	Laboratory for Functional Genome Analysis; Dept. Genomics; Gene Center of the LMU Munich	Max Muenchhoff et al
EPI_ISL_2095249	Germany/BY-MVP-000002423/2021	2021-01-13	Europe	Germany	Max von Pettenkofer Institute, Virology, National Reference Center for Retroviruses, LMU Munich	Laboratory for Functional Genome Analysis; Dept. Genomics; Gene Center of the LMU Munich	Max Muenchhoff et al
EPI_ISL_1751901	Germany/BY-MVP-000002424/2021	2021-01-26	Europe	Germany	Max von Pettenkofer Institute, Virology, National Reference Center for Retroviruses, LMU Munich	Laboratory for Functional Genome Analysis; Dept. Genomics; Gene Center of the LMU Munich	Max Muenchhoff et al
EPI_ISL_1751395	Germany/BY-MVP-000002425/2020	2020-12-23	Europe	Germany	Max von Pettenkofer Institute, Virology, National Reference Center for Retroviruses, LMU Munich	Laboratory for Functional Genome Analysis; Dept. Genomics; Gene Center of the LMU Munich	Max Muenchhoff et al
EPI_ISL_1751900	Germany/BY-MVP-000002426/2021	2021-01-27	Europe	Germany	Max von Pettenkofer Institute, Virology, National Reference Center for Retroviruses, LMU Munich	Laboratory for Functional Genome Analysis; Dept. Genomics; Gene Center of the LMU Munich	Max Muenchhoff et al
EPI_ISL_2095229	Germany/BY-MVP-000002429/2021	2021-02-01	Europe	Germany	Max von Pettenkofer Institute, Virology, National Reference Center for Retroviruses, LMU Munich	Laboratory for Functional Genome Analysis; Dept. Genomics; Gene Center of the LMU Munich	Max Muenchhoff et al
EPI_ISL_1752264	Germany/BY-MVP-000002430/2021	2021-01-26	Europe	Germany	Max von Pettenkofer Institute, Virology, National Reference Center for Retroviruses, LMU Munich	Laboratory for Functional Genome Analysis; Dept. Genomics; Gene Center of the LMU Munich	Max Muenchhoff et al
EPI_ISL_1752256	Germany/BY-MVP-000002436/2021	2021-01-25	Europe	Germany	Max von Pettenkofer Institute, Virology, National Reference Center for Retroviruses, LMU Munich	Laboratory for Functional Genome Analysis; Dept. Genomics; Gene Center of the LMU Munich	Max Muenchhoff et al
EPI_ISL_1752274	Germany/BY-MVP-000002437/2021	2021-01-29	Europe	Germany	Max von Pettenkofer Institute, Virology, National Reference Center for Retroviruses, LMU Munich	Laboratory for Functional Genome Analysis; Dept. Genomics; Gene Center of the LMU Munich	Max Muenchhoff et al
EPI_ISL_2095037	Germany/BY-MVP-000002438/2021	2021-01-30	Europe	Germany	Max von Pettenkofer Institute, Virology, National Reference Center for Retroviruses, LMU Munich	Laboratory for Functional Genome Analysis; Dept. Genomics; Gene Center of the LMU Munich	Max Muenchhoff et al
EPI_ISL_1752255	Germany/BY-MVP-000002440/2021	2021-01-25	Europe	Germany	Max von Pettenkofer Institute, Virology, National Reference Center for Retroviruses, LMU Munich	Laboratory for Functional Genome Analysis; Dept. Genomics; Gene Center of the LMU Munich	Max Muenchhoff et al
EPI_ISL_1751417	Germany/BY-MVP-000002441/2020	2020-12-26	Europe	Germany	Max von Pettenkofer Institute, Virology, National Reference Center for Retroviruses, LMU Munich	Laboratory for Functional Genome Analysis; Dept. Genomics; Gene Center of the LMU Munich	Max Muenchhoff et al
EPI_ISL_1751416	Germany/BY-MVP-000002442/2020	2020-12-26	Europe	Germany	Max von Pettenkofer Institute, Virology, National Reference Center for Retroviruses, LMU Munich	Laboratory for Functional Genome Analysis; Dept. Genomics; Gene Center of the LMU Munich	Max Muenchhoff et al
EPI_ISL_1751404	Germany/BY-MVP-000002443/2020	2020-12-24	Europe	Germany	Max von Pettenkofer Institute, Virology, National Reference Center for Retroviruses, LMU Munich	Laboratory for Functional Genome Analysis; Dept. Genomics; Gene Center of the LMU Munich	Max Muenchhoff et al
EPI_ISL_1751127	Germany/BY-MVP-000002444/2020	2020-11-19	Europe	Germany	Max von Pettenkofer Institute, Virology, National Reference Center for Retroviruses, LMU Munich	Laboratory for Functional Genome Analysis; Dept. Genomics; Gene Center of the LMU Munich	Max Muenchhoff et al
EPI_ISL_1752269	Germany/BY-MVP-000002445/2021	2021-01-28	Europe	Germany	Max von Pettenkofer Institute, Virology, National Reference Center for Retroviruses, LMU Munich	Laboratory for Functional Genome Analysis; Dept. Genomics; Gene Center of the LMU Munich	Max Muenchhoff et al
EPI_ISL_1751187	Germany/BY-MVP-000002446/2020	2020-11-25	Europe	Germany	Max von Pettenkofer Institute, Virology, National Reference Center for Retroviruses, LMU Munich	Laboratory for Functional Genome Analysis; Dept. Genomics; Gene Center of the LMU Munich	Max Muenchhoff et al
EPI_ISL_1751230	Germany/BY-MVP-000002449/2020	2020-11-29	Europe	Germany	Max von Pettenkofer Institute, Virology, National Reference Center for Retroviruses, LMU Munich	Laboratory for Functional Genome Analysis; Dept. Genomics; Gene Center of the LMU Munich	Max Muenchhoff et al
EPI_ISL_1752258	Germany/BY-MVP-000002451/2021	2021-01-26	Europe	Germany	Max von Pettenkofer Institute, Virology, National Reference Center for Retroviruses, LMU Munich	Laboratory for Functional Genome Analysis; Dept. Genomics; Gene Center of the LMU Munich	Max Muenchhoff et al
EPI_ISL_1751512	Germany/BY-MVP-000002453/2020	2020-11-03	Europe	Germany	Max von Pettenkofer Institute, Virology, National Reference Center for Retroviruses, LMU Munich	Laboratory for Functional Genome Analysis; Dept. Genomics; Gene Center of the LMU Munich	Max Muenchhoff et al
EPI_ISL_1751513	Germany/BY-MVP-000002454/2020	2020-11-03	Europe	Germany	Max von Pettenkofer Institute, Virology, National Reference Center for Retroviruses, LMU Munich	Laboratory for Functional Genome Analysis; Dept. Genomics; Gene Center of the LMU Munich	Max Muenchhoff et al
EPI_ISL_1751201	Germany/BY-MVP-000002459/2020	2020-11-25	Europe	Germany	Max von Pettenkofer Institute, Virology, National Reference Center for Retroviruses, LMU Munich	Laboratory for Functional Genome Analysis; Dept. Genomics; Gene Center of the LMU Munich	Max Muenchhoff et al
EPI_ISL_1751202	Germany/BY-MVP-000002461/2020	2020-11-26	Europe	Germany	Max von Pettenkofer Institute, Virology, National Reference Center for Retroviruses, LMU Munich	Laboratory for Functional Genome Analysis; Dept. Genomics; Gene Center of the LMU Munich	Max Muenchhoff et al
EPI_ISL_1751091	Germany/BY-MVP-000002462/2020	2020-11-15	Europe	Germany	Max von Pettenkofer Institute, Virology, National Reference Center for Retroviruses, LMU Munich	Laboratory for Functional Genome Analysis; Dept. Genomics; Gene Center of the LMU Munich	Max Muenchhoff et al
EPI_ISL_1751090	Germany/BY-MVP-000002463/2020	2020-11-15	Europe	Germany	Max von Pettenkofer Institute, Virology, National Reference Center for Retroviruses, LMU Munich	Laboratory for Functional Genome Analysis; Dept. Genomics; Gene Center of the LMU Munich	Max Muenchhoff et al
EPI_ISL_1752266	Germany/BY-MVP-000002464/2021	2021-01-27	Europe	Germany	Max von Pettenkofer Institute, Virology, National Reference Center for Retroviruses, LMU Munich	Laboratory for Functional Genome Analysis; Dept. Genomics; Gene Center of the LMU Munich	Max Muenchhoff et al
EPI_ISL_1751176	Germany/BY-MVP-000002465/2020	2020-11-23	Europe	Germany	Max von Pettenkofer Institute, Virology, National Reference Center for Retroviruses, LMU Munich	Laboratory for Functional Genome Analysis; Dept. Genomics; Gene Center of the LMU Munich	Max Muenchhoff et al
EPI_ISL_1751177	Germany/BY-MVP-000002466/2020	2020-11-23	Europe	Germany	Max von Pettenkofer Institute, Virology, National Reference Center for Retroviruses, LMU Munich	Laboratory for Functional Genome Analysis; Dept. Genomics; Gene Center of the LMU Munich	Max Muenchhoff et al
EPI_ISL_1751519	Germany/BY-MVP-000002471/2020	2020-11-07	Europe	Germany	Max von Pettenkofer Institute, Virology, National Reference Center for Retroviruses, LMU Munich	Laboratory for Functional Genome Analysis; Dept. Genomics; Gene Center of the LMU Munich	Max Muenchhoff et al
EPI_ISL_1752257	Germany/BY-MVP-000002473/2021	2021-01-26	Europe	Germany	Max von Pettenkofer Institute, Virology, National Reference Center for Retroviruses, LMU Munich	Laboratory for Functional Genome Analysis; Dept. Genomics; Gene Center of the LMU Munich	Max Muenchhoff et al
EPI_ISL_1751412	Germany/BY-MVP-000002474/2020	2020-12-25	Europe	Germany	Max von Pettenkofer Institute, Virology, National Reference Center for Retroviruses, LMU Munich	Laboratory for Functional Genome Analysis; Dept. Genomics; Gene Center of the LMU Munich	Max Muenchhoff et al
EPI_ISL_1751846	Germany/BY-MVP-000002475/2021	2021-01-25	Europe	Germany	Max von Pettenkofer Institute, Virology, National Reference Center for Retroviruses, LMU Munich	Laboratory for Functional Genome Analysis; Dept. Genomics; Gene Center of the LMU Munich	Max Muenchhoff et al
EPI_ISL_1751098	Germany/BY-MVP-000002477/2020	2020-11-15	Europe	Germany	Max von Pettenkofer Institute, Virology, National Reference Center for Retroviruses, LMU Munich	Laboratory for Functional Genome Analysis; Dept. Genomics; Gene Center of the LMU Munich	Max Muenchhoff et al
EPI_ISL_1751088	Germany/BY-MVP-000002478/2020	2020-11-15	Europe	Germany	Max von Pettenkofer Institute, Virology, National Reference Center for Retroviruses, LMU Munich	Laboratory for Functional Genome Analysis; Dept. Genomics; Gene Center of the LMU Munich	Max Muenchhoff et al
EPI_ISL_1751097	Germany/BY-MVP-000002479/2020	2020-11-15	Europe	Germany	Max von Pettenkofer Institute, Virology, National Reference Center for Retroviruses, LMU Munich	Laboratory for Functional Genome Analysis; Dept. Genomics; Gene Center of the LMU Munich	Max Muenchhoff et al
EPI_ISL_1751173	Germany/BY-MVP-000002480/2020	2020-11-23	Europe	Germany	Max von Pettenkofer Institute, Virology, National Reference Center for Retroviruses, LMU Munich	Laboratory for Functional Genome Analysis; Dept. Genomics; Gene Center of the LMU Munich	Max Muenchhoff et al
EPI_ISL_1751141	Germany/BY-MVP-000002484/2020	2020-11-19	Europe	Germany	Max von Pettenkofer Institute, Virology, National Reference Center for Retroviruses, LMU Munich	Laboratory for Functional Genome Analysis; Dept. Genomics; Gene Center of the LMU Munich	Max Muenchhoff et al
EPI_ISL_2095201	Germany/BY-MVP-000002485/2020	2020-11-28	Europe	Germany	Max von Pettenkofer Institute, Virology, National Reference Center for Retroviruses, LMU Munich	Laboratory for Functional Genome Analysis; Dept. Genomics; Gene Center of the LMU Munich	Max Muenchhoff et al
EPI_ISL_2095035	Germany/BY-MVP-000002490/2021	2021-01-27	Europe	Germany	Max von Pettenkofer Institute, Virology, National Reference Center for Retroviruses, LMU Munich	Laboratory for Functional Genome Analysis; Dept. Genomics; Gene Center of the LMU Munich	Max Muenchhoff et al
EPI_ISL_1751515	Germany/BY-MVP-000002491/2020	2020-11-04	Europe	Germany	Max von Pettenkofer Institute, Virology, National Reference Center for Retroviruses, LMU Munich	Laboratory for Functional Genome Analysis; Dept. Genomics; Gene Center of the LMU Munich	Max Muenchhoff et al
EPI_ISL_1751096	Germany/BY-MVP-000002493/2020	2020-11-15	Europe	Germany	Max von Pettenkofer Institute, Virology, National Reference Center for Retroviruses, LMU Munich	Laboratory for Functional Genome Analysis; Dept. Genomics; Gene Center of the LMU Munich	Max Muenchhoff et al
EPI_ISL_1752272	Germany/BY-MVP-000002496/2021	2021-01-29	Europe	Germany	Max von Pettenkofer Institute, Virology, National Reference Center for Retroviruses, LMU Munich	Laboratory for Functional Genome Analysis; Dept. Genomics; Gene Center of the LMU Munich	Max Muenchhoff et al
EPI_ISL_1751694	Germany/BY-MVP-000002497/2020	2020-10-28	Europe	Germany	Max von Pettenkofer Institute, Virology, National Reference Center for Retroviruses, LMU Munich	Laboratory for Functional Genome Analysis; Dept. Genomics; Gene Center of the LMU Munich	Max Muenchhoff et al
EPI_ISL_1751087	Germany/BY-MVP-000002498/2020	2020-11-15	Europe	Germany	Max von Pettenkofer Institute, Virology, National Reference Center for Retroviruses, LMU Munich	Laboratory for Functional Genome Analysis; Dept. Genomics; Gene Center of the LMU Munich	Max Muenchhoff et al
EPI_ISL_1751695	Germany/BY-MVP-000002499/2020	2020-10-28	Europe	Germany	Max von Pettenkofer Institute, Virology, National Reference Center for Retroviruses, LMU Munich	Laboratory for Functional Genome Analysis; Dept. Genomics; Gene Center of the LMU Munich	Max Muenchhoff et al
EPI_ISL_1751164	Germany/BY-MVP-000002500/2020	2020-11-22	Europe	Germany	Max von Pettenkofer Institute, Virology, National Reference Center for Retroviruses, LMU Munich	Laboratory for Functional Genome Analysis; Dept. Genomics; Gene Center of the LMU Munich	Max Muenchhoff et al
EPI_ISL_1751216	Germany/BY-MVP-000002501/2020	2020-11-27	Europe	Germany	Max von Pettenkofer Institute, Virology, National Reference Center for Retroviruses, LMU Munich	Laboratory for Functional Genome Analysis; Dept. Genomics; Gene Center of the LMU Munich	Max Muenchhoff et al
EPI_ISL_1751221	Germany/BY-MVP-000002503/2020	2020-11-28	Europe	Germany	Max von Pettenkofer Institute, Virology, National Reference Center for Retroviruses, LMU Munich	Laboratory for Functional Genome Analysis; Dept. Genomics; Gene Center of the LMU Munich	Max Muenchhoff et al
EPI_ISL_1751211	Germany/BY-MVP-000002504/2020	2020-11-26	Europe	Germany	Max von Pettenkofer Institute, Virology, National Reference Center for Retroviruses, LMU Munich	Laboratory for Functional Genome Analysis; Dept. Genomics; Gene Center of the LMU Munich	Max Muenchhoff et al
EPI_ISL_1751100	Germany/BY-MVP-000002505/2020	2020-11-16	Europe	Germany	Max von Pettenkofer Institute, Virology, National Reference Center for Retroviruses, LMU Munich	Laboratory for Functional Genome Analysis; Dept. Genomics; Gene Center of the LMU Munich	Max Muenchhoff et al
EPI_ISL_1751392	Germany/BY-MVP-000002506/2020	2020-12-23	Europe	Germany	Max von Pettenkofer Institute, Virology, National Reference Center for Retroviruses, LMU Munich	Laboratory for Functional Genome Analysis; Dept. Genomics; Gene Center of the LMU Munich	Max Muenchhoff et al
EPI_ISL_1751095	Germany/BY-MVP-000002507/2020	2020-11-15	Europe	Germany	Max von Pettenkofer Institute, Virology, National Reference Center for Retroviruses, LMU Munich	Laboratory for Functional Genome Analysis; Dept. Genomics; Gene Center of the LMU Munich	Max Muenchhoff et al
EPI_ISL_1751101	Germany/BY-MVP-000002508/2020	2020-11-16	Europe	Germany	Max von Pettenkofer Institute, Virology, National Reference Center for Retroviruses, LMU Munich	Laboratory for Functional Genome Analysis; Dept. Genomics; Gene Center of the LMU Munich	Max Muenchhoff et al
EPI_ISL_1751220	Germany/BY-MVP-000002509/2020	2020-11-28	Europe	Germany	Max von Pettenkofer Institute, Virology, National Reference Center for Retroviruses, LMU Munich	Laboratory for Functional Genome Analysis; Dept. Genomics; Gene Center of the LMU Munich	Max Muenchhoff et al
EPI_ISL_1751086	Germany/BY-MVP-000002510/2020	2020-11-15	Europe	Germany	Max von Pettenkofer Institute, Virology, National Reference Center for Retroviruses, LMU Munich	Laboratory for Functional Genome Analysis; Dept. Genomics; Gene Center of the LMU Munich	Max Muenchhoff et al
EPI_ISL_1751166	Germany/BY-MVP-000002511/2020	2020-11-23	Europe	Germany	Max von Pettenkofer Institute, Virology, National Reference Center for Retroviruses, LMU Munich	Laboratory for Functional Genome Analysis; Dept. Genomics; Gene Center of the LMU Munich	Max Muenchhoff et al
EPI_ISL_1751124	Germany/BY-MVP-000002512/2020	2020-11-18	Europe	Germany	Max von Pettenkofer Institute, Virology, National Reference Center for Retroviruses, LMU Munich	Laboratory for Functional Genome Analysis; Dept. Genomics; Gene Center of the LMU Munich	Max Muenchhoff et al
EPI_ISL_1751131	Germany/BY-MVP-000002513/2020	2020-11-19	Europe	Germany	Max von Pettenkofer Institute, Virology, National Reference Center for Retroviruses, LMU Munich	Laboratory for Functional Genome Analysis; Dept. Genomics; Gene Center of the LMU Munich	Max Muenchhoff et al
EPI_ISL_1751085	Germany/BY-MVP-000002514/2020	2020-11-15	Europe	Germany	Max von Pettenkofer Institute, Virology, National Reference Center for Retroviruses, LMU Munich	Laboratory for Functional Genome Analysis; Dept. Genomics; Gene Center of the LMU Munich	Max Muenchhoff et al
EPI_ISL_1752290	Germany/BY-MVP-000002515/2021	2021-02-01	Europe	Germany	Max von Pettenkofer Institute, Virology, National Reference Center for Retroviruses, LMU Munich	Laboratory for Functional Genome Analysis; Dept. Genomics; Gene Center of the LMU Munich	Max Muenchhoff et al
EPI_ISL_2095183	Germany/BY-MVP-000002516/2020	2020-11-06	Europe	Germany	Max von Pettenkofer Institute, Virology, National Reference Center for Retroviruses, LMU Munich	Laboratory for Functional Genome Analysis; Dept. Genomics; Gene Center of the LMU Munich	Max Muenchhoff et al
EPI_ISL_1751413	Germany/BY-MVP-000002517/2020	2020-12-26	Europe	Germany	Max von Pettenkofer Institute, Virology, National Reference Center for Retroviruses, LMU Munich	Laboratory for Functional Genome Analysis; Dept. Genomics; Gene Center of the LMU Munich	Max Muenchhoff et al
EPI_ISL_1751113	Germany/BY-MVP-000002518/2020	2020-11-17	Europe	Germany	Max von Pettenkofer Institute, Virology, National Reference Center for Retroviruses, LMU Munich	Laboratory for Functional Genome Analysis; Dept. Genomics; Gene Center of the LMU Munich	Max Muenchhoff et al
EPI_ISL_1751692	Germany/BY-MVP-000002519/2020	2020-10-28	Europe	Germany	Max von Pettenkofer Institute, Virology, National Reference Center for Retroviruses, LMU Munich	Laboratory for Functional Genome Analysis; Dept. Genomics; Gene Center of the LMU Munich	Max Muenchhoff et al
EPI_ISL_1751407	Germany/BY-MVP-000002520/2020	2020-12-21	Europe	Germany	Max von Pettenkofer Institute, Virology, National Reference Center for Retroviruses, LMU Munich	Laboratory for Functional Genome Analysis; Dept. Genomics; Gene Center of the LMU Munich	Max Muenchhoff et al
EPI_ISL_1751112	Germany/BY-MVP-000002522/2020	2020-11-17	Europe	Germany	Max von Pettenkofer Institute, Virology, National Reference Center for Retroviruses, LMU Munich	Laboratory for Functional Genome Analysis; Dept. Genomics; Gene Center of the LMU Munich	Max Muenchhoff et al
EPI_ISL_1751696	Germany/BY-MVP-000002526/2020	2020-10-29	Europe	Germany	Max von Pettenkofer Institute, Virology, National Reference Center for Retroviruses, LMU Munich	Laboratory for Functional Genome Analysis; Dept. Genomics; Gene Center of the LMU Munich	Max Muenchhoff et al
EPI_ISL_1751214	Germany/BY-MVP-000002527/2020	2020-11-27	Europe	Germany	Max von Pettenkofer Institute, Virology, National Reference Center for Retroviruses, LMU Munich	Laboratory for Functional Genome Analysis; Dept. Genomics; Gene Center of the LMU Munich	Max Muenchhoff et al
EPI_ISL_1751076	Germany/BY-MVP-000002528/2020	2020-11-14	Europe	Germany	Max von Pettenkofer Institute, Virology, National Reference Center for Retroviruses, LMU Munich	Laboratory for Functional Genome Analysis; Dept. Genomics; Gene Center of the LMU Munich	Max Muenchhoff et al
EPI_ISL_1751209	Germany/BY-MVP-000002529/2020	2020-11-26	Europe	Germany	Max von Pettenkofer Institute, Virology, National Reference Center for Retroviruses, LMU Munich	Laboratory for Functional Genome Analysis; Dept. Genomics; Gene Center of the LMU Munich	Max Muenchhoff et al
EPI_ISL_1751072	Germany/BY-MVP-000002530/2020	2020-11-13	Europe	Germany	Max von Pettenkofer Institute, Virology, National Reference Center for Retroviruses, LMU Munich	Laboratory for Functional Genome Analysis; Dept. Genomics; Gene Center of the LMU Munich	Max Muenchhoff et al
EPI_ISL_1752267	Germany/BY-MVP-000002531/2021	2021-01-27	Europe	Germany	Max von Pettenkofer Institute, Virology, National Reference Center for Retroviruses, LMU Munich	Laboratory for Functional Genome Analysis; Dept. Genomics; Gene Center of the LMU Munich	Max Muenchhoff et al
EPI_ISL_1751154	Germany/BY-MVP-000002532/2020	2020-11-20	Europe	Germany	Max von Pettenkofer Institute, Virology, National Reference Center for Retroviruses, LMU Munich	Laboratory for Functional Genome Analysis; Dept. Genomics; Gene Center of the LMU Munich	Max Muenchhoff et al
EPI_ISL_1752263	Germany/BY-MVP-000002533/2021	2021-01-26	Europe	Germany	Max von Pettenkofer Institute, Virology, National Reference Center for Retroviruses, LMU Munich	Laboratory for Functional Genome Analysis; Dept. Genomics; Gene Center of the LMU Munich	Max Muenchhoff et al
EPI_ISL_1751860	Germany/BY-MVP-000002534/2021	2021-01-22	Europe	Germany	Max von Pettenkofer Institute, Virology, National Reference Center for Retroviruses, LMU Munich	Laboratory for Functional Genome Analysis; Dept. Genomics; Gene Center of the LMU Munich	Max Muenchhoff et al
EPI_ISL_1751861	Germany/BY-MVP-000002535/2021	2021-01-22	Europe	Germany	Max von Pettenkofer Institute, Virology, National Reference Center for Retroviruses, LMU Munich	Laboratory for Functional Genome Analysis; Dept. Genomics; Gene Center of the LMU Munich	Max Muenchhoff et al
EPI_ISL_1751208	Germany/BY-MVP-000002536/2020	2020-11-26	Europe	Germany	Max von Pettenkofer Institute, Virology, National Reference Center for Retroviruses, LMU Munich	Laboratory for Functional Genome Analysis; Dept. Genomics; Gene Center of the LMU Munich	Max Muenchhoff et al
EPI_ISL_1752262	Germany/BY-MVP-000002538/2021	2021-01-26	Europe	Germany	Max von Pettenkofer Institute, Virology, National Reference Center for Retroviruses, LMU Munich	Laboratory for Functional Genome Analysis; Dept. Genomics; Gene Center of the LMU Munich	Max Muenchhoff et al
EPI_ISL_1752251	Germany/BY-MVP-000002539/2021	2021-01-25	Europe	Germany	Max von Pettenkofer Institute, Virology, National Reference Center for Retroviruses, LMU Munich	Laboratory for Functional Genome Analysis; Dept. Genomics; Gene Center of the LMU Munich	Max Muenchhoff et al
EPI_ISL_1751899	Germany/BY-MVP-000002540/2021	2021-01-31	Europe	Germany	Max von Pettenkofer Institute, Virology, National Reference Center for Retroviruses, LMU Munich	Laboratory for Functional Genome Analysis; Dept. Genomics; Gene Center of the LMU Munich	Max Muenchhoff et al
EPI_ISL_1751071	Germany/BY-MVP-000002541/2020	2020-11-13	Europe	Germany	Max von Pettenkofer Institute, Virology, National Reference Center for Retroviruses, LMU Munich	Laboratory for Functional Genome Analysis; Dept. Genomics; Gene Center of the LMU Munich	Max Muenchhoff et al
EPI_ISL_1751897	Germany/BY-MVP-000002542/2021	2021-01-31	Europe	Germany	Max von Pettenkofer Institute, Virology, National Reference Center for Retroviruses, LMU Munich	Laboratory for Functional Genome Analysis; Dept. Genomics; Gene Center of the LMU Munich	Max Muenchhoff et al
EPI_ISL_1751898	Germany/BY-MVP-000002543/2021	2021-01-31	Europe	Germany	Max von Pettenkofer Institute, Virology, National Reference Center for Retroviruses, LMU Munich	Laboratory for Functional Genome Analysis; Dept. Genomics; Gene Center of the LMU Munich	Max Muenchhoff et al
EPI_ISL_1751151	Germany/BY-MVP-000002544/2020	2020-11-20	Europe	Germany	Max von Pettenkofer Institute, Virology, National Reference Center for Retroviruses, LMU Munich	Laboratory for Functional Genome Analysis; Dept. Genomics; Gene Center of the LMU Munich	Max Muenchhoff et al
EPI_ISL_1752273	Germany/BY-MVP-000002545/2021	2021-01-29	Europe	Germany	Max von Pettenkofer Institute, Virology, National Reference Center for Retroviruses, LMU Munich	Laboratory for Functional Genome Analysis; Dept. Genomics; Gene Center of the LMU Munich	Max Muenchhoff et al
EPI_ISL_2095036	Germany/BY-MVP-000002546/2021	2021-01-29	Europe	Germany	Max von Pettenkofer Institute, Virology, National Reference Center for Retroviruses, LMU Munich	Laboratory for Functional Genome Analysis; Dept. Genomics; Gene Center of the LMU Munich	Max Muenchhoff et al
EPI_ISL_1751122	Germany/BY-MVP-000002549/2020	2020-11-18	Europe	Germany	Max von Pettenkofer Institute, Virology, National Reference Center for Retroviruses, LMU Munich	Laboratory for Functional Genome Analysis; Dept. Genomics; Gene Center of the LMU Munich	Max Muenchhoff et al
EPI_ISL_1751895	Germany/BY-MVP-000002550/2021	2021-01-31	Europe	Germany	Max von Pettenkofer Institute, Virology, National Reference Center for Retroviruses, LMU Munich	Laboratory for Functional Genome Analysis; Dept. Genomics; Gene Center of the LMU Munich	Max Muenchhoff et al
EPI_ISL_1752265	Germany/BY-MVP-000002551/2021	2021-01-27	Europe	Germany	Max von Pettenkofer Institute, Virology, National Reference Center for Retroviruses, LMU Munich	Laboratory for Functional Genome Analysis; Dept. Genomics; Gene Center of the LMU Munich	Max Muenchhoff et al
EPI_ISL_1751896	Germany/BY-MVP-000002552/2021	2021-01-31	Europe	Germany	Max von Pettenkofer Institute, Virology, National Reference Center for Retroviruses, LMU Munich	Laboratory for Functional Genome Analysis; Dept. Genomics; Gene Center of the LMU Munich	Max Muenchhoff et al
EPI_ISL_1751115	Germany/BY-MVP-000002553/2020	2020-11-17	Europe	Germany	Max von Pettenkofer Institute, Virology, National Reference Center for Retroviruses, LMU Munich	Laboratory for Functional Genome Analysis; Dept. Genomics; Gene Center of the LMU Munich	Max Muenchhoff et al
EPI_ISL_1751160	Germany/BY-MVP-000002554/2020	2020-11-22	Europe	Germany	Max von Pettenkofer Institute, Virology, National Reference Center for Retroviruses, LMU Munich	Laboratory for Functional Genome Analysis; Dept. Genomics; Gene Center of the LMU Munich	Max Muenchhoff et al
EPI_ISL_1751109	Germany/BY-MVP-000002555/2020	2020-11-17	Europe	Germany	Max von Pettenkofer Institute, Virology, National Reference Center for Retroviruses, LMU Munich	Laboratory for Functional Genome Analysis; Dept. Genomics; Gene Center of the LMU Munich	Max Muenchhoff et al
EPI_ISL_1751161	Germany/BY-MVP-000002556/2020	2020-11-22	Europe	Germany	Max von Pettenkofer Institute, Virology, National Reference Center for Retroviruses, LMU Munich	Laboratory for Functional Genome Analysis; Dept. Genomics; Gene Center of the LMU Munich	Max Muenchhoff et al
EPI_ISL_1751862	Germany/BY-MVP-000002557/2021	2021-01-29	Europe	Germany	Max von Pettenkofer Institute, Virology, National Reference Center for Retroviruses, LMU Munich	Laboratory for Functional Genome Analysis; Dept. Genomics; Gene Center of the LMU Munich	Max Muenchhoff et al
EPI_ISL_1751863	Germany/BY-MVP-000002558/2021	2021-01-29	Europe	Germany	Max von Pettenkofer Institute, Virology, National Reference Center for Retroviruses, LMU Munich	Laboratory for Functional Genome Analysis; Dept. Genomics; Gene Center of the LMU Munich	Max Muenchhoff et al
EPI_ISL_1751892	Germany/BY-MVP-000002560/2021	2021-01-29	Europe	Germany	Max von Pettenkofer Institute, Virology, National Reference Center for Retroviruses, LMU Munich	Laboratory for Functional Genome Analysis; Dept. Genomics; Gene Center of the LMU Munich	Max Muenchhoff et al
EPI_ISL_1751893	Germany/BY-MVP-000002561/2021	2021-01-30	Europe	Germany	Max von Pettenkofer Institute, Virology, National Reference Center for Retroviruses, LMU Munich	Laboratory for Functional Genome Analysis; Dept. Genomics; Gene Center of the LMU Munich	Max Muenchhoff et al
EPI_ISL_1752285	Germany/BY-MVP-000002562/2021	2021-02-01	Europe	Germany	Max von Pettenkofer Institute, Virology, National Reference Center for Retroviruses, LMU Munich	Laboratory for Functional Genome Analysis; Dept. Genomics; Gene Center of the LMU Munich	Max Muenchhoff et al
EPI_ISL_1751890	Germany/BY-MVP-000002565/2021	2021-01-29	Europe	Germany	Max von Pettenkofer Institute, Virology, National Reference Center for Retroviruses, LMU Munich	Laboratory for Functional Genome Analysis; Dept. Genomics; Gene Center of the LMU Munich	Max Muenchhoff et al
EPI_ISL_1751891	Germany/BY-MVP-000002566/2021	2021-01-29	Europe	Germany	Max von Pettenkofer Institute, Virology, National Reference Center for Retroviruses, LMU Munich	Laboratory for Functional Genome Analysis; Dept. Genomics; Gene Center of the LMU Munich	Max Muenchhoff et al
EPI_ISL_1751888	Germany/BY-MVP-000002567/2021	2021-01-29	Europe	Germany	Max von Pettenkofer Institute, Virology, National Reference Center for Retroviruses, LMU Munich	Laboratory for Functional Genome Analysis; Dept. Genomics; Gene Center of the LMU Munich	Max Muenchhoff et al
EPI_ISL_1751889	Germany/BY-MVP-000002568/2021	2021-01-29	Europe	Germany	Max von Pettenkofer Institute, Virology, National Reference Center for Retroviruses, LMU Munich	Laboratory for Functional Genome Analysis; Dept. Genomics; Gene Center of the LMU Munich	Max Muenchhoff et al
EPI_ISL_1752260	Germany/BY-MVP-000002569/2021	2021-01-26	Europe	Germany	Max von Pettenkofer Institute, Virology, National Reference Center for Retroviruses, LMU Munich	Laboratory for Functional Genome Analysis; Dept. Genomics; Gene Center of the LMU Munich	Max Muenchhoff et al
EPI_ISL_1751886	Germany/BY-MVP-000002570/2021	2021-01-29	Europe	Germany	Max von Pettenkofer Institute, Virology, National Reference Center for Retroviruses, LMU Munich	Laboratory for Functional Genome Analysis; Dept. Genomics; Gene Center of the LMU Munich	Max Muenchhoff et al
EPI_ISL_1751887	Germany/BY-MVP-000002571/2021	2021-01-29	Europe	Germany	Max von Pettenkofer Institute, Virology, National Reference Center for Retroviruses, LMU Munich	Laboratory for Functional Genome Analysis; Dept. Genomics; Gene Center of the LMU Munich	Max Muenchhoff et al
EPI_ISL_1751391	Germany/BY-MVP-000002572/2020	2020-12-23	Europe	Germany	Max von Pettenkofer Institute, Virology, National Reference Center for Retroviruses, LMU Munich	Laboratory for Functional Genome Analysis; Dept. Genomics; Gene Center of the LMU Munich	Max Muenchhoff et al
EPI_ISL_1751145	Germany/BY-MVP-000002574/2020	2020-11-19	Europe	Germany	Max von Pettenkofer Institute, Virology, National Reference Center for Retroviruses, LMU Munich	Laboratory for Functional Genome Analysis; Dept. Genomics; Gene Center of the LMU Munich	Max Muenchhoff et al
EPI_ISL_1752261	Germany/BY-MVP-000002576/2021	2021-01-26	Europe	Germany	Max von Pettenkofer Institute, Virology, National Reference Center for Retroviruses, LMU Munich	Laboratory for Functional Genome Analysis; Dept. Genomics; Gene Center of the LMU Munich	Max Muenchhoff et al
EPI_ISL_1751894	Germany/BY-MVP-000002577/2021	2021-01-30	Europe	Germany	Max von Pettenkofer Institute, Virology, National Reference Center for Retroviruses, LMU Munich	Laboratory for Functional Genome Analysis; Dept. Genomics; Gene Center of the LMU Munich	Max Muenchhoff et al
EPI_ISL_1751149	Germany/BY-MVP-000002578/2020	2020-11-20	Europe	Germany	Max von Pettenkofer Institute, Virology, National Reference Center for Retroviruses, LMU Munich	Laboratory for Functional Genome Analysis; Dept. Genomics; Gene Center of the LMU Munich	Max Muenchhoff et al
EPI_ISL_1751213	Germany/BY-MVP-000002579/2020	2020-11-26	Europe	Germany	Max von Pettenkofer Institute, Virology, National Reference Center for Retroviruses, LMU Munich	Laboratory for Functional Genome Analysis; Dept. Genomics; Gene Center of the LMU Munich	Max Muenchhoff et al
EPI_ISL_1751885	Germany/BY-MVP-000002580/2021	2021-01-29	Europe	Germany	Max von Pettenkofer Institute, Virology, National Reference Center for Retroviruses, LMU Munich	Laboratory for Functional Genome Analysis; Dept. Genomics; Gene Center of the LMU Munich	Max Muenchhoff et al
EPI_ISL_2094777	Germany/BY-MVP-000002581/2021	2021-01-29	Europe	Germany	Max von Pettenkofer Institute, Virology, National Reference Center for Retroviruses, LMU Munich	Laboratory for Functional Genome Analysis; Dept. Genomics; Gene Center of the LMU Munich	Max Muenchhoff et al
EPI_ISL_1751212	Germany/BY-MVP-000002585/2020	2020-11-26	Europe	Germany	Max von Pettenkofer Institute, Virology, National Reference Center for Retroviruses, LMU Munich	Laboratory for Functional Genome Analysis; Dept. Genomics; Gene Center of the LMU Munich	Max Muenchhoff et al
EPI_ISL_1751506	Germany/BY-MVP-000002586/2020	2020-11-02	Europe	Germany	Max von Pettenkofer Institute, Virology, National Reference Center for Retroviruses, LMU Munich	Laboratory for Functional Genome Analysis; Dept. Genomics; Gene Center of the LMU Munich	Max Muenchhoff et al
EPI_ISL_1751507	Germany/BY-MVP-000002587/2020	2020-11-02	Europe	Germany	Max von Pettenkofer Institute, Virology, National Reference Center for Retroviruses, LMU Munich	Laboratory for Functional Genome Analysis; Dept. Genomics; Gene Center of the LMU Munich	Max Muenchhoff et al
EPI_ISL_1752283	Germany/BY-MVP-000002588/2021	2021-02-01	Europe	Germany	Max von Pettenkofer Institute, Virology, National Reference Center for Retroviruses, LMU Munich	Laboratory for Functional Genome Analysis; Dept. Genomics; Gene Center of the LMU Munich	Max Muenchhoff et al
EPI_ISL_1751865	Germany/BY-MVP-000002590/2021	2021-01-31	Europe	Germany	Max von Pettenkofer Institute, Virology, National Reference Center for Retroviruses, LMU Munich	Laboratory for Functional Genome Analysis; Dept. Genomics; Gene Center of the LMU Munich	Max Muenchhoff et al
EPI_ISL_1751163	Germany/BY-MVP-000002591/2020	2020-11-22	Europe	Germany	Max von Pettenkofer Institute, Virology, National Reference Center for Retroviruses, LMU Munich	Laboratory for Functional Genome Analysis; Dept. Genomics; Gene Center of the LMU Munich	Max Muenchhoff et al
EPI_ISL_1751125	Germany/BY-MVP-000002592/2020	2020-11-18	Europe	Germany	Max von Pettenkofer Institute, Virology, National Reference Center for Retroviruses, LMU Munich	Laboratory for Functional Genome Analysis; Dept. Genomics; Gene Center of the LMU Munich	Max Muenchhoff et al
EPI_ISL_1751158	Germany/BY-MVP-000002593/2020	2020-11-22	Europe	Germany	Max von Pettenkofer Institute, Virology, National Reference Center for Retroviruses, LMU Munich	Laboratory for Functional Genome Analysis; Dept. Genomics; Gene Center of the LMU Munich	Max Muenchhoff et al
EPI_ISL_1751159	Germany/BY-MVP-000002594/2020	2020-11-22	Europe	Germany	Max von Pettenkofer Institute, Virology, National Reference Center for Retroviruses, LMU Munich	Laboratory for Functional Genome Analysis; Dept. Genomics; Gene Center of the LMU Munich	Max Muenchhoff et al
EPI_ISL_1751157	Germany/BY-MVP-000002596/2020	2020-11-22	Europe	Germany	Max von Pettenkofer Institute, Virology, National Reference Center for Retroviruses, LMU Munich	Laboratory for Functional Genome Analysis; Dept. Genomics; Gene Center of the LMU Munich	Max Muenchhoff et al
EPI_ISL_1751168	Germany/BY-MVP-000002597/2020	2020-11-23	Europe	Germany	Max von Pettenkofer Institute, Virology, National Reference Center for Retroviruses, LMU Munich	Laboratory for Functional Genome Analysis; Dept. Genomics; Gene Center of the LMU Munich	Max Muenchhoff et al
EPI_ISL_2095199	Germany/BY-MVP-000002598/2020	2020-11-17	Europe	Germany	Max von Pettenkofer Institute, Virology, National Reference Center for Retroviruses, LMU Munich	Laboratory for Functional Genome Analysis; Dept. Genomics; Gene Center of the LMU Munich	Max Muenchhoff et al
EPI_ISL_1751080	Germany/BY-MVP-000002599/2020	2020-11-14	Europe	Germany	Max von Pettenkofer Institute, Virology, National Reference Center for Retroviruses, LMU Munich	Laboratory for Functional Genome Analysis; Dept. Genomics; Gene Center of the LMU Munich	Max Muenchhoff et al
EPI_ISL_1751167	Germany/BY-MVP-000002600/2020	2020-11-23	Europe	Germany	Max von Pettenkofer Institute, Virology, National Reference Center for Retroviruses, LMU Munich	Laboratory for Functional Genome Analysis; Dept. Genomics; Gene Center of the LMU Munich	Max Muenchhoff et al
EPI_ISL_1752259	Germany/BY-MVP-000002602/2021	2021-01-26	Europe	Germany	Max von Pettenkofer Institute, Virology, National Reference Center for Retroviruses, LMU Munich	Laboratory for Functional Genome Analysis; Dept. Genomics; Gene Center of the LMU Munich	Max Muenchhoff et al
EPI_ISL_1751418	Germany/BY-MVP-000002605/2020	2020-12-26	Europe	Germany	Max von Pettenkofer Institute, Virology, National Reference Center for Retroviruses, LMU Munich	Laboratory for Functional Genome Analysis; Dept. Genomics; Gene Center of the LMU Munich	Max Muenchhoff et al
EPI_ISL_1751409	Germany/BY-MVP-000002606/2020	2020-12-25	Europe	Germany	Max von Pettenkofer Institute, Virology, National Reference Center for Retroviruses, LMU Munich	Laboratory for Functional Genome Analysis; Dept. Genomics; Gene Center of the LMU Munich	Max Muenchhoff et al
EPI_ISL_1751206	Germany/BY-MVP-000002608/2020	2020-11-26	Europe	Germany	Max von Pettenkofer Institute, Virology, National Reference Center for Retroviruses, LMU Munich	Laboratory for Functional Genome Analysis; Dept. Genomics; Gene Center of the LMU Munich	Max Muenchhoff et al
EPI_ISL_1751192	Germany/BY-MVP-000002609/2020	2020-11-25	Europe	Germany	Max von Pettenkofer Institute, Virology, National Reference Center for Retroviruses, LMU Munich	Laboratory for Functional Genome Analysis; Dept. Genomics; Gene Center of the LMU Munich	Max Muenchhoff et al
EPI_ISL_1751225	Germany/BY-MVP-000002610/2020	2020-11-29	Europe	Germany	Max von Pettenkofer Institute, Virology, National Reference Center for Retroviruses, LMU Munich	Laboratory for Functional Genome Analysis; Dept. Genomics; Gene Center of the LMU Munich	Max Muenchhoff et al
EPI_ISL_1751193	Germany/BY-MVP-000002611/2020	2020-11-25	Europe	Germany	Max von Pettenkofer Institute, Virology, National Reference Center for Retroviruses, LMU Munich	Laboratory for Functional Genome Analysis; Dept. Genomics; Gene Center of the LMU Munich	Max Muenchhoff et al
EPI_ISL_1751153	Germany/BY-MVP-000002612/2020	2020-11-20	Europe	Germany	Max von Pettenkofer Institute, Virology, National Reference Center for Retroviruses, LMU Munich	Laboratory for Functional Genome Analysis; Dept. Genomics; Gene Center of the LMU Munich	Max Muenchhoff et al
EPI_ISL_1751205	Germany/BY-MVP-000002613/2020	2020-11-26	Europe	Germany	Max von Pettenkofer Institute, Virology, National Reference Center for Retroviruses, LMU Munich	Laboratory for Functional Genome Analysis; Dept. Genomics; Gene Center of the LMU Munich	Max Muenchhoff et al
EPI_ISL_1751119	Germany/BY-MVP-000002615/2020	2020-11-17	Europe	Germany	Max von Pettenkofer Institute, Virology, National Reference Center for Retroviruses, LMU Munich	Laboratory for Functional Genome Analysis; Dept. Genomics; Gene Center of the LMU Munich	Max Muenchhoff et al
EPI_ISL_1751102	Germany/BY-MVP-000002616/2020	2020-11-16	Europe	Germany	Max von Pettenkofer Institute, Virology, National Reference Center for Retroviruses, LMU Munich	Laboratory for Functional Genome Analysis; Dept. Genomics; Gene Center of the LMU Munich	Max Muenchhoff et al
EPI_ISL_1751396	Germany/BY-MVP-000002617/2020	2020-12-23	Europe	Germany	Max von Pettenkofer Institute, Virology, National Reference Center for Retroviruses, LMU Munich	Laboratory for Functional Genome Analysis; Dept. Genomics; Gene Center of the LMU Munich	Max Muenchhoff et al
EPI_ISL_1752275	Germany/BY-MVP-000002619/2021	2021-01-31	Europe	Germany	Max von Pettenkofer Institute, Virology, National Reference Center for Retroviruses, LMU Munich	Laboratory for Functional Genome Analysis; Dept. Genomics; Gene Center of the LMU Munich	Max Muenchhoff et al
EPI_ISL_1751406	Germany/BY-MVP-000002620/2020	2020-12-25	Europe	Germany	Max von Pettenkofer Institute, Virology, National Reference Center for Retroviruses, LMU Munich	Laboratory for Functional Genome Analysis; Dept. Genomics; Gene Center of the LMU Munich	Max Muenchhoff et al
EPI_ISL_1751397	Germany/BY-MVP-000002622/2020	2020-12-24	Europe	Germany	Max von Pettenkofer Institute, Virology, National Reference Center for Retroviruses, LMU Munich	Laboratory for Functional Genome Analysis; Dept. Genomics; Gene Center of the LMU Munich	Max Muenchhoff et al
EPI_ISL_1751523	Germany/BY-MVP-000002623/2020	2020-11-07	Europe	Germany	Max von Pettenkofer Institute, Virology, National Reference Center for Retroviruses, LMU Munich	Laboratory for Functional Genome Analysis; Dept. Genomics; Gene Center of the LMU Munich	Max Muenchhoff et al
EPI_ISL_1751699	Germany/BY-MVP-000002626/2020	2020-10-29	Europe	Germany	Max von Pettenkofer Institute, Virology, National Reference Center for Retroviruses, LMU Munich	Laboratory for Functional Genome Analysis; Dept. Genomics; Gene Center of the LMU Munich	Max Muenchhoff et al
EPI_ISL_1751152	Germany/BY-MVP-000002627/2020	2020-11-20	Europe	Germany	Max von Pettenkofer Institute, Virology, National Reference Center for Retroviruses, LMU Munich	Laboratory for Functional Genome Analysis; Dept. Genomics; Gene Center of the LMU Munich	Max Muenchhoff et al
EPI_ISL_2095250	Germany/BY-MVP-000002629/2021	2021-01-15	Europe	Germany	Max von Pettenkofer Institute, Virology, National Reference Center for Retroviruses, LMU Munich	Laboratory for Functional Genome Analysis; Dept. Genomics; Gene Center of the LMU Munich	Max Muenchhoff et al
EPI_ISL_1751128	Germany/BY-MVP-000002630/2020	2020-11-18	Europe	Germany	Max von Pettenkofer Institute, Virology, National Reference Center for Retroviruses, LMU Munich	Laboratory for Functional Genome Analysis; Dept. Genomics; Gene Center of the LMU Munich	Max Muenchhoff et al
EPI_ISL_1751135	Germany/BY-MVP-000002631/2020	2020-11-19	Europe	Germany	Max von Pettenkofer Institute, Virology, National Reference Center for Retroviruses, LMU Munich	Laboratory for Functional Genome Analysis; Dept. Genomics; Gene Center of the LMU Munich	Max Muenchhoff et al
EPI_ISL_2095251	Germany/BY-MVP-000002632/2021	2021-01-18	Europe	Germany	Max von Pettenkofer Institute, Virology, National Reference Center for Retroviruses, LMU Munich	Laboratory for Functional Genome Analysis; Dept. Genomics; Gene Center of the LMU Munich	Max Muenchhoff et al
EPI_ISL_1751859	Germany/BY-MVP-000002635/2021	2021-01-29	Europe	Germany	Max von Pettenkofer Institute, Virology, National Reference Center for Retroviruses, LMU Munich	Laboratory for Functional Genome Analysis; Dept. Genomics; Gene Center of the LMU Munich	Max Muenchhoff et al
EPI_ISL_1751857	Germany/BY-MVP-000002636/2021	2021-01-29	Europe	Germany	Max von Pettenkofer Institute, Virology, National Reference Center for Retroviruses, LMU Munich	Laboratory for Functional Genome Analysis; Dept. Genomics; Gene Center of the LMU Munich	Max Muenchhoff et al
EPI_ISL_1751858	Germany/BY-MVP-000002637/2021	2021-01-29	Europe	Germany	Max von Pettenkofer Institute, Virology, National Reference Center for Retroviruses, LMU Munich	Laboratory for Functional Genome Analysis; Dept. Genomics; Gene Center of the LMU Munich	Max Muenchhoff et al
EPI_ISL_1751073	Germany/BY-MVP-000002638/2020	2020-11-13	Europe	Germany	Max von Pettenkofer Institute, Virology, National Reference Center for Retroviruses, LMU Munich	Laboratory for Functional Genome Analysis; Dept. Genomics; Gene Center of the LMU Munich	Max Muenchhoff et al
EPI_ISL_1751386	Germany/BY-MVP-000002640/2020	2020-12-22	Europe	Germany	Max von Pettenkofer Institute, Virology, National Reference Center for Retroviruses, LMU Munich	Laboratory for Functional Genome Analysis; Dept. Genomics; Gene Center of the LMU Munich	Max Muenchhoff et al
EPI_ISL_1751398	Germany/BY-MVP-000002641/2020	2020-12-23	Europe	Germany	Max von Pettenkofer Institute, Virology, National Reference Center for Retroviruses, LMU Munich	Laboratory for Functional Genome Analysis; Dept. Genomics; Gene Center of the LMU Munich	Max Muenchhoff et al
EPI_ISL_1751856	Germany/BY-MVP-000002642/2021	2021-01-29	Europe	Germany	Max von Pettenkofer Institute, Virology, National Reference Center for Retroviruses, LMU Munich	Laboratory for Functional Genome Analysis; Dept. Genomics; Gene Center of the LMU Munich	Max Muenchhoff et al
EPI_ISL_1751074	Germany/BY-MVP-000002644/2020	2020-11-13	Europe	Germany	Max von Pettenkofer Institute, Virology, National Reference Center for Retroviruses, LMU Munich	Laboratory for Functional Genome Analysis; Dept. Genomics; Gene Center of the LMU Munich	Max Muenchhoff et al
EPI_ISL_1752246	Germany/BY-MVP-000002649/2021	2021-01-24	Europe	Germany	Max von Pettenkofer Institute, Virology, National Reference Center for Retroviruses, LMU Munich	Laboratory for Functional Genome Analysis; Dept. Genomics; Gene Center of the LMU Munich	Max Muenchhoff et al
EPI_ISL_1751525	Germany/BY-MVP-000002650/2020	2020-11-07	Europe	Germany	Max von Pettenkofer Institute, Virology, National Reference Center for Retroviruses, LMU Munich	Laboratory for Functional Genome Analysis; Dept. Genomics; Gene Center of the LMU Munich	Max Muenchhoff et al
EPI_ISL_1751132	Germany/BY-MVP-000002651/2020	2020-11-19	Europe	Germany	Max von Pettenkofer Institute, Virology, National Reference Center for Retroviruses, LMU Munich	Laboratory for Functional Genome Analysis; Dept. Genomics; Gene Center of the LMU Munich	Max Muenchhoff et al
EPI_ISL_1751146	Germany/BY-MVP-000002652/2020	2020-11-20	Europe	Germany	Max von Pettenkofer Institute, Virology, National Reference Center for Retroviruses, LMU Munich	Laboratory for Functional Genome Analysis; Dept. Genomics; Gene Center of the LMU Munich	Max Muenchhoff et al
EPI_ISL_1752473	Germany/BY-MVP-000002653/2021	2021-01-28	Europe	Germany	Max von Pettenkofer Institute, Virology, National Reference Center for Retroviruses, LMU Munich	Laboratory for Functional Genome Analysis; Dept. Genomics; Gene Center of the LMU Munich	Max Muenchhoff et al
EPI_ISL_1751133	Germany/BY-MVP-000002654/2020	2020-11-19	Europe	Germany	Max von Pettenkofer Institute, Virology, National Reference Center for Retroviruses, LMU Munich	Laboratory for Functional Genome Analysis; Dept. Genomics; Gene Center of the LMU Munich	Max Muenchhoff et al
EPI_ISL_1751147	Germany/BY-MVP-000002655/2020	2020-11-20	Europe	Germany	Max von Pettenkofer Institute, Virology, National Reference Center for Retroviruses, LMU Munich	Laboratory for Functional Genome Analysis; Dept. Genomics; Gene Center of the LMU Munich	Max Muenchhoff et al
EPI_ISL_1751134	Germany/BY-MVP-000002656/2020	2020-11-19	Europe	Germany	Max von Pettenkofer Institute, Virology, National Reference Center for Retroviruses, LMU Munich	Laboratory for Functional Genome Analysis; Dept. Genomics; Gene Center of the LMU Munich	Max Muenchhoff et al
EPI_ISL_1751411	Germany/BY-MVP-000002657/2020	2020-12-25	Europe	Germany	Max von Pettenkofer Institute, Virology, National Reference Center for Retroviruses, LMU Munich	Laboratory for Functional Genome Analysis; Dept. Genomics; Gene Center of the LMU Munich	Max Muenchhoff et al
EPI_ISL_1751231	Germany/BY-MVP-000002658/2020	2020-11-29	Europe	Germany	Max von Pettenkofer Institute, Virology, National Reference Center for Retroviruses, LMU Munich	Laboratory for Functional Genome Analysis; Dept. Genomics; Gene Center of the LMU Munich	Max Muenchhoff et al
EPI_ISL_1752277	Germany/BY-MVP-000002660/2021	2021-01-31	Europe	Germany	Max von Pettenkofer Institute, Virology, National Reference Center for Retroviruses, LMU Munich	Laboratory for Functional Genome Analysis; Dept. Genomics; Gene Center of the LMU Munich	Max Muenchhoff et al
EPI_ISL_1751181	Germany/BY-MVP-000002664/2020	2020-11-24	Europe	Germany	Max von Pettenkofer Institute, Virology, National Reference Center for Retroviruses, LMU Munich	Laboratory for Functional Genome Analysis; Dept. Genomics; Gene Center of the LMU Munich	Max Muenchhoff et al
EPI_ISL_1751162	Germany/BY-MVP-000002666/2020	2020-11-22	Europe	Germany	Max von Pettenkofer Institute, Virology, National Reference Center for Retroviruses, LMU Munich	Laboratory for Functional Genome Analysis; Dept. Genomics; Gene Center of the LMU Munich	Max Muenchhoff et al
EPI_ISL_1751116	Germany/BY-MVP-000002668/2020	2020-11-17	Europe	Germany	Max von Pettenkofer Institute, Virology, National Reference Center for Retroviruses, LMU Munich	Laboratory for Functional Genome Analysis; Dept. Genomics; Gene Center of the LMU Munich	Max Muenchhoff et al
EPI_ISL_2095223	Germany/BY-MVP-000002670/2021	2021-01-21	Europe	Germany	Max von Pettenkofer Institute, Virology, National Reference Center for Retroviruses, LMU Munich	Laboratory for Functional Genome Analysis; Dept. Genomics; Gene Center of the LMU Munich	Max Muenchhoff et al
EPI_ISL_1751117	Germany/BY-MVP-000002671/2020	2020-11-17	Europe	Germany	Max von Pettenkofer Institute, Virology, National Reference Center for Retroviruses, LMU Munich	Laboratory for Functional Genome Analysis; Dept. Genomics; Gene Center of the LMU Munich	Max Muenchhoff et al
EPI_ISL_1751204	Germany/BY-MVP-000002674/2020	2020-11-26	Europe	Germany	Max von Pettenkofer Institute, Virology, National Reference Center for Retroviruses, LMU Munich	Laboratory for Functional Genome Analysis; Dept. Genomics; Gene Center of the LMU Munich	Max Muenchhoff et al
EPI_ISL_2095018	Germany/BY-MVP-000002675/2021	2021-01-25	Europe	Germany	Max von Pettenkofer Institute, Virology, National Reference Center for Retroviruses, LMU Munich	Laboratory for Functional Genome Analysis; Dept. Genomics; Gene Center of the LMU Munich	Max Muenchhoff et al
EPI_ISL_1751399	Germany/BY-MVP-000002676/2020	2020-12-24	Europe	Germany	Max von Pettenkofer Institute, Virology, National Reference Center for Retroviruses, LMU Munich	Laboratory for Functional Genome Analysis; Dept. Genomics; Gene Center of the LMU Munich	Max Muenchhoff et al
EPI_ISL_1751509	Germany/BY-MVP-000002679/2020	2020-11-03	Europe	Germany	Max von Pettenkofer Institute, Virology, National Reference Center for Retroviruses, LMU Munich	Laboratory for Functional Genome Analysis; Dept. Genomics; Gene Center of the LMU Munich	Max Muenchhoff et al
EPI_ISL_1751419	Germany/BY-MVP-000002681/2020	2020-12-26	Europe	Germany	Max von Pettenkofer Institute, Virology, National Reference Center for Retroviruses, LMU Munich	Laboratory for Functional Genome Analysis; Dept. Genomics; Gene Center of the LMU Munich	Max Muenchhoff et al
EPI_ISL_1751401	Germany/BY-MVP-000002683/2020	2020-12-24	Europe	Germany	Max von Pettenkofer Institute, Virology, National Reference Center for Retroviruses, LMU Munich	Laboratory for Functional Genome Analysis; Dept. Genomics; Gene Center of the LMU Munich	Max Muenchhoff et al
EPI_ISL_1751388	Germany/BY-MVP-000002684/2020	2020-12-22	Europe	Germany	Max von Pettenkofer Institute, Virology, National Reference Center for Retroviruses, LMU Munich	Laboratory for Functional Genome Analysis; Dept. Genomics; Gene Center of the LMU Munich	Max Muenchhoff et al
EPI_ISL_1751217	Germany/BY-MVP-000002685/2020	2020-11-27	Europe	Germany	Max von Pettenkofer Institute, Virology, National Reference Center for Retroviruses, LMU Munich	Laboratory for Functional Genome Analysis; Dept. Genomics; Gene Center of the LMU Munich	Max Muenchhoff et al
EPI_ISL_1751180	Germany/BY-MVP-000002686/2020	2020-11-24	Europe	Germany	Max von Pettenkofer Institute, Virology, National Reference Center for Retroviruses, LMU Munich	Laboratory for Functional Genome Analysis; Dept. Genomics; Gene Center of the LMU Munich	Max Muenchhoff et al
EPI_ISL_1751876	Germany/BY-MVP-000002687/2021	2021-01-28	Europe	Germany	Max von Pettenkofer Institute, Virology, National Reference Center for Retroviruses, LMU Munich	Laboratory for Functional Genome Analysis; Dept. Genomics; Gene Center of the LMU Munich	Max Muenchhoff et al
EPI_ISL_1751877	Germany/BY-MVP-000002689/2021	2021-01-28	Europe	Germany	Max von Pettenkofer Institute, Virology, National Reference Center for Retroviruses, LMU Munich	Laboratory for Functional Genome Analysis; Dept. Genomics; Gene Center of the LMU Munich	Max Muenchhoff et al
EPI_ISL_1751875	Germany/BY-MVP-000002690/2021	2021-01-28	Europe	Germany	Max von Pettenkofer Institute, Virology, National Reference Center for Retroviruses, LMU Munich	Laboratory for Functional Genome Analysis; Dept. Genomics; Gene Center of the LMU Munich	Max Muenchhoff et al
EPI_ISL_1751884	Germany/BY-MVP-000002692/2021	2021-01-29	Europe	Germany	Max von Pettenkofer Institute, Virology, National Reference Center for Retroviruses, LMU Munich	Laboratory for Functional Genome Analysis; Dept. Genomics; Gene Center of the LMU Munich	Max Muenchhoff et al
EPI_ISL_1752286	Germany/BY-MVP-000002694/2021	2021-02-01	Europe	Germany	Max von Pettenkofer Institute, Virology, National Reference Center for Retroviruses, LMU Munich	Laboratory for Functional Genome Analysis; Dept. Genomics; Gene Center of the LMU Munich	Max Muenchhoff et al
EPI_ISL_1751882	Germany/BY-MVP-000002695/2021	2021-01-29	Europe	Germany	Max von Pettenkofer Institute, Virology, National Reference Center for Retroviruses, LMU Munich	Laboratory for Functional Genome Analysis; Dept. Genomics; Gene Center of the LMU Munich	Max Muenchhoff et al
EPI_ISL_1751883	Germany/BY-MVP-000002696/2021	2021-01-29	Europe	Germany	Max von Pettenkofer Institute, Virology, National Reference Center for Retroviruses, LMU Munich	Laboratory for Functional Genome Analysis; Dept. Genomics; Gene Center of the LMU Munich	Max Muenchhoff et al
EPI_ISL_1751880	Germany/BY-MVP-000002697/2021	2021-01-29	Europe	Germany	Max von Pettenkofer Institute, Virology, National Reference Center for Retroviruses, LMU Munich	Laboratory for Functional Genome Analysis; Dept. Genomics; Gene Center of the LMU Munich	Max Muenchhoff et al
EPI_ISL_1751203	Germany/BY-MVP-000002700/2020	2020-11-26	Europe	Germany	Max von Pettenkofer Institute, Virology, National Reference Center for Retroviruses, LMU Munich	Laboratory for Functional Genome Analysis; Dept. Genomics; Gene Center of the LMU Munich	Max Muenchhoff et al
EPI_ISL_1751878	Germany/BY-MVP-000002701/2021	2021-01-28	Europe	Germany	Max von Pettenkofer Institute, Virology, National Reference Center for Retroviruses, LMU Munich	Laboratory for Functional Genome Analysis; Dept. Genomics; Gene Center of the LMU Munich	Max Muenchhoff et al
EPI_ISL_1751077	Germany/BY-MVP-000002702/2020	2020-11-14	Europe	Germany	Max von Pettenkofer Institute, Virology, National Reference Center for Retroviruses, LMU Munich	Laboratory for Functional Genome Analysis; Dept. Genomics; Gene Center of the LMU Munich	Max Muenchhoff et al
EPI_ISL_2095206	Germany/BY-MVP-000002705/2020	2020-12-23	Europe	Germany	Max von Pettenkofer Institute, Virology, National Reference Center for Retroviruses, LMU Munich	Laboratory for Functional Genome Analysis; Dept. Genomics; Gene Center of the LMU Munich	Max Muenchhoff et al
EPI_ISL_1752287	Germany/BY-MVP-000002706/2021	2021-02-01	Europe	Germany	Max von Pettenkofer Institute, Virology, National Reference Center for Retroviruses, LMU Munich	Laboratory for Functional Genome Analysis; Dept. Genomics; Gene Center of the LMU Munich	Max Muenchhoff et al
EPI_ISL_1752288	Germany/BY-MVP-000002708/2021	2021-02-01	Europe	Germany	Max von Pettenkofer Institute, Virology, National Reference Center for Retroviruses, LMU Munich	Laboratory for Functional Genome Analysis; Dept. Genomics; Gene Center of the LMU Munich	Max Muenchhoff et al
EPI_ISL_1752254	Germany/BY-MVP-000002709/2021	2021-01-25	Europe	Germany	Max von Pettenkofer Institute, Virology, National Reference Center for Retroviruses, LMU Munich	Laboratory for Functional Genome Analysis; Dept. Genomics; Gene Center of the LMU Munich	Max Muenchhoff et al
EPI_ISL_1751402	Germany/BY-MVP-000002711/2020	2020-12-24	Europe	Germany	Max von Pettenkofer Institute, Virology, National Reference Center for Retroviruses, LMU Munich	Laboratory for Functional Genome Analysis; Dept. Genomics; Gene Center of the LMU Munich	Max Muenchhoff et al
EPI_ISL_1752252	Germany/BY-MVP-000002712/2021	2021-01-25	Europe	Germany	Max von Pettenkofer Institute, Virology, National Reference Center for Retroviruses, LMU Munich	Laboratory for Functional Genome Analysis; Dept. Genomics; Gene Center of the LMU Munich	Max Muenchhoff et al
EPI_ISL_1751943	Germany/BY-MVP-000002916/2021	2021-02-01	Europe	Germany	Max von Pettenkofer Institute, Virology, National Reference Center for Retroviruses, LMU Munich	Laboratory for Functional Genome Analysis; Dept. Genomics; Gene Center of the LMU Munich	Max Muenchhoff et al
EPI_ISL_1751936	Germany/BY-MVP-000002917/2021	2021-02-02	Europe	Germany	Max von Pettenkofer Institute, Virology, National Reference Center for Retroviruses, LMU Munich	Laboratory for Functional Genome Analysis; Dept. Genomics; Gene Center of the LMU Munich	Max Muenchhoff et al
EPI_ISL_1751934	Germany/BY-MVP-000002919/2021	2021-02-02	Europe	Germany	Max von Pettenkofer Institute, Virology, National Reference Center for Retroviruses, LMU Munich	Laboratory for Functional Genome Analysis; Dept. Genomics; Gene Center of the LMU Munich	Max Muenchhoff et al
EPI_ISL_1751942	Germany/BY-MVP-000002920/2021	2021-02-01	Europe	Germany	Max von Pettenkofer Institute, Virology, National Reference Center for Retroviruses, LMU Munich	Laboratory for Functional Genome Analysis; Dept. Genomics; Gene Center of the LMU Munich	Max Muenchhoff et al
EPI_ISL_1751939	Germany/BY-MVP-000002923/2021	2021-02-01	Europe	Germany	Max von Pettenkofer Institute, Virology, National Reference Center for Retroviruses, LMU Munich	Laboratory for Functional Genome Analysis; Dept. Genomics; Gene Center of the LMU Munich	Max Muenchhoff et al
EPI_ISL_2094822	Germany/BY-MVP-000002924/2021	2021-02-01	Europe	Germany	Max von Pettenkofer Institute, Virology, National Reference Center for Retroviruses, LMU Munich	Laboratory for Functional Genome Analysis; Dept. Genomics; Gene Center of the LMU Munich	Max Muenchhoff et al
EPI_ISL_1751938	Germany/BY-MVP-000002925/2021	2021-02-02	Europe	Germany	Max von Pettenkofer Institute, Virology, National Reference Center for Retroviruses, LMU Munich	Laboratory for Functional Genome Analysis; Dept. Genomics; Gene Center of the LMU Munich	Max Muenchhoff et al
EPI_ISL_1751925	Germany/BY-MVP-000002927/2021	2021-02-01	Europe	Germany	Max von Pettenkofer Institute, Virology, National Reference Center for Retroviruses, LMU Munich	Laboratory for Functional Genome Analysis; Dept. Genomics; Gene Center of the LMU Munich	Max Muenchhoff et al
EPI_ISL_1751917	Germany/BY-MVP-000002928/2021	2021-01-08	Europe	Germany	Max von Pettenkofer Institute, Virology, National Reference Center for Retroviruses, LMU Munich	Laboratory for Functional Genome Analysis; Dept. Genomics; Gene Center of the LMU Munich	Max Muenchhoff et al
EPI_ISL_1751924	Germany/BY-MVP-000002929/2021	2021-02-01	Europe	Germany	Max von Pettenkofer Institute, Virology, National Reference Center for Retroviruses, LMU Munich	Laboratory for Functional Genome Analysis; Dept. Genomics; Gene Center of the LMU Munich	Max Muenchhoff et al
EPI_ISL_2095021	Germany/BY-MVP-000002930/2021	2021-01-30	Europe	Germany	Max von Pettenkofer Institute, Virology, National Reference Center for Retroviruses, LMU Munich	Laboratory for Functional Genome Analysis; Dept. Genomics; Gene Center of the LMU Munich	Max Muenchhoff et al
EPI_ISL_2095020	Germany/BY-MVP-000002931/2021	2021-01-28	Europe	Germany	Max von Pettenkofer Institute, Virology, National Reference Center for Retroviruses, LMU Munich	Laboratory for Functional Genome Analysis; Dept. Genomics; Gene Center of the LMU Munich	Max Muenchhoff et al
EPI_ISL_2095019	Germany/BY-MVP-000002932/2021	2021-01-31	Europe	Germany	Max von Pettenkofer Institute, Virology, National Reference Center for Retroviruses, LMU Munich	Laboratory for Functional Genome Analysis; Dept. Genomics; Gene Center of the LMU Munich	Max Muenchhoff et al
EPI_ISL_2095253	Germany/BY-MVP-000002933/2021	2021-01-08	Europe	Germany	Max von Pettenkofer Institute, Virology, National Reference Center for Retroviruses, LMU Munich	Laboratory for Functional Genome Analysis; Dept. Genomics; Gene Center of the LMU Munich	Max Muenchhoff et al
EPI_ISL_1751933	Germany/BY-MVP-000002934/2021	2021-02-02	Europe	Germany	Max von Pettenkofer Institute, Virology, National Reference Center for Retroviruses, LMU Munich	Laboratory for Functional Genome Analysis; Dept. Genomics; Gene Center of the LMU Munich	Max Muenchhoff et al
EPI_ISL_1751931	Germany/BY-MVP-000002936/2021	2021-02-01	Europe	Germany	Max von Pettenkofer Institute, Virology, National Reference Center for Retroviruses, LMU Munich	Laboratory for Functional Genome Analysis; Dept. Genomics; Gene Center of the LMU Munich	Max Muenchhoff et al
EPI_ISL_1751930	Germany/BY-MVP-000002937/2021	2021-02-01	Europe	Germany	Max von Pettenkofer Institute, Virology, National Reference Center for Retroviruses, LMU Munich	Laboratory for Functional Genome Analysis; Dept. Genomics; Gene Center of the LMU Munich	Max Muenchhoff et al
EPI_ISL_1751929	Germany/BY-MVP-000002938/2021	2021-02-01	Europe	Germany	Max von Pettenkofer Institute, Virology, National Reference Center for Retroviruses, LMU Munich	Laboratory for Functional Genome Analysis; Dept. Genomics; Gene Center of the LMU Munich	Max Muenchhoff et al
EPI_ISL_1751928	Germany/BY-MVP-000002939/2021	2021-02-01	Europe	Germany	Max von Pettenkofer Institute, Virology, National Reference Center for Retroviruses, LMU Munich	Laboratory for Functional Genome Analysis; Dept. Genomics; Gene Center of the LMU Munich	Max Muenchhoff et al
EPI_ISL_1751926	Germany/BY-MVP-000002941/2021	2021-02-03	Europe	Germany	Max von Pettenkofer Institute, Virology, National Reference Center for Retroviruses, LMU Munich	Laboratory for Functional Genome Analysis; Dept. Genomics; Gene Center of the LMU Munich	Max Muenchhoff et al
EPI_ISL_1751923	Germany/BY-MVP-000002945/2021	2021-02-01	Europe	Germany	Max von Pettenkofer Institute, Virology, National Reference Center for Retroviruses, LMU Munich	Laboratory for Functional Genome Analysis; Dept. Genomics; Gene Center of the LMU Munich	Max Muenchhoff et al
EPI_ISL_1751913	Germany/BY-MVP-000002946/2021	2021-01-12	Europe	Germany	Max von Pettenkofer Institute, Virology, National Reference Center for Retroviruses, LMU Munich	Laboratory for Functional Genome Analysis; Dept. Genomics; Gene Center of the LMU Munich	Max Muenchhoff et al
EPI_ISL_2095017	Germany/BY-MVP-000002949/2021	2021-01-11	Europe	Germany	Max von Pettenkofer Institute, Virology, National Reference Center for Retroviruses, LMU Munich	Laboratory for Functional Genome Analysis; Dept. Genomics; Gene Center of the LMU Munich	Max Muenchhoff et al
EPI_ISL_2094798	Germany/BY-MVP-000002950/2021	2021-01-15	Europe	Germany	Max von Pettenkofer Institute, Virology, National Reference Center for Retroviruses, LMU Munich	Laboratory for Functional Genome Analysis; Dept. Genomics; Gene Center of the LMU Munich	Max Muenchhoff et al
EPI_ISL_1751912	Germany/BY-MVP-000002952/2021	2021-01-05	Europe	Germany	Max von Pettenkofer Institute, Virology, National Reference Center for Retroviruses, LMU Munich	Laboratory for Functional Genome Analysis; Dept. Genomics; Gene Center of the LMU Munich	Max Muenchhoff et al
EPI_ISL_2095015	Germany/BY-MVP-000002955/2021	2021-01-12	Europe	Germany	Max von Pettenkofer Institute, Virology, National Reference Center for Retroviruses, LMU Munich	Laboratory for Functional Genome Analysis; Dept. Genomics; Gene Center of the LMU Munich	Max Muenchhoff et al
EPI_ISL_1751911	Germany/BY-MVP-000002956/2021	2021-01-08	Europe	Germany	Max von Pettenkofer Institute, Virology, National Reference Center for Retroviruses, LMU Munich	Laboratory for Functional Genome Analysis; Dept. Genomics; Gene Center of the LMU Munich	Max Muenchhoff et al
EPI_ISL_1751910	Germany/BY-MVP-000002958/2021	2021-01-11	Europe	Germany	Max von Pettenkofer Institute, Virology, National Reference Center for Retroviruses, LMU Munich	Laboratory for Functional Genome Analysis; Dept. Genomics; Gene Center of the LMU Munich	Max Muenchhoff et al
EPI_ISL_1751922	Germany/BY-MVP-000002961/2021	2021-02-01	Europe	Germany	Max von Pettenkofer Institute, Virology, National Reference Center for Retroviruses, LMU Munich	Laboratory for Functional Genome Analysis; Dept. Genomics; Gene Center of the LMU Munich	Max Muenchhoff et al
EPI_ISL_1751921	Germany/BY-MVP-000002962/2021	2021-02-02	Europe	Germany	Max von Pettenkofer Institute, Virology, National Reference Center for Retroviruses, LMU Munich	Laboratory for Functional Genome Analysis; Dept. Genomics; Gene Center of the LMU Munich	Max Muenchhoff et al
EPI_ISL_1751985	Germany/BY-MVP-000002964/2021	2021-02-07	Europe	Germany	Max von Pettenkofer Institute, Virology, National Reference Center for Retroviruses, LMU Munich	Laboratory for Functional Genome Analysis; Dept. Genomics; Gene Center of the LMU Munich	Max Muenchhoff et al
EPI_ISL_1751919	Germany/BY-MVP-000002965/2021	2021-02-01	Europe	Germany	Max von Pettenkofer Institute, Virology, National Reference Center for Retroviruses, LMU Munich	Laboratory for Functional Genome Analysis; Dept. Genomics; Gene Center of the LMU Munich	Max Muenchhoff et al
EPI_ISL_1751918	Germany/BY-MVP-000002967/2021	2021-02-01	Europe	Germany	Max von Pettenkofer Institute, Virology, National Reference Center for Retroviruses, LMU Munich	Laboratory for Functional Genome Analysis; Dept. Genomics; Gene Center of the LMU Munich	Max Muenchhoff et al
EPI_ISL_1751983	Germany/BY-MVP-000002968/2021	2021-02-07	Europe	Germany	Max von Pettenkofer Institute, Virology, National Reference Center for Retroviruses, LMU Munich	Laboratory for Functional Genome Analysis; Dept. Genomics; Gene Center of the LMU Munich	Max Muenchhoff et al
EPI_ISL_1751916	Germany/BY-MVP-000002969/2021	2021-01-07	Europe	Germany	Max von Pettenkofer Institute, Virology, National Reference Center for Retroviruses, LMU Munich	Laboratory for Functional Genome Analysis; Dept. Genomics; Gene Center of the LMU Munich	Max Muenchhoff et al
EPI_ISL_1751982	Germany/BY-MVP-000002970/2021	2021-02-05	Europe	Germany	Max von Pettenkofer Institute, Virology, National Reference Center for Retroviruses, LMU Munich	Laboratory for Functional Genome Analysis; Dept. Genomics; Gene Center of the LMU Munich	Max Muenchhoff et al
EPI_ISL_1751915	Germany/BY-MVP-000002971/2021	2021-01-14	Europe	Germany	Max von Pettenkofer Institute, Virology, National Reference Center for Retroviruses, LMU Munich	Laboratory for Functional Genome Analysis; Dept. Genomics; Gene Center of the LMU Munich	Max Muenchhoff et al
EPI_ISL_1751852	Germany/BY-MVP-000002973/2021	2021-01-18	Europe	Germany	Max von Pettenkofer Institute, Virology, National Reference Center for Retroviruses, LMU Munich	Laboratory for Functional Genome Analysis; Dept. Genomics; Gene Center of the LMU Munich	Max Muenchhoff et al
EPI_ISL_1751914	Germany/BY-MVP-000002974/2021	2021-01-21	Europe	Germany	Max von Pettenkofer Institute, Virology, National Reference Center for Retroviruses, LMU Munich	Laboratory for Functional Genome Analysis; Dept. Genomics; Gene Center of the LMU Munich	Max Muenchhoff et al
EPI_ISL_1751981	Germany/BY-MVP-000002976/2021	2021-02-06	Europe	Germany	Max von Pettenkofer Institute, Virology, National Reference Center for Retroviruses, LMU Munich	Laboratory for Functional Genome Analysis; Dept. Genomics; Gene Center of the LMU Munich	Max Muenchhoff et al
EPI_ISL_1751979	Germany/BY-MVP-000002978/2021	2021-02-06	Europe	Germany	Max von Pettenkofer Institute, Virology, National Reference Center for Retroviruses, LMU Munich	Laboratory for Functional Genome Analysis; Dept. Genomics; Gene Center of the LMU Munich	Max Muenchhoff et al
EPI_ISL_1751978	Germany/BY-MVP-000002979/2021	2021-02-06	Europe	Germany	Max von Pettenkofer Institute, Virology, National Reference Center for Retroviruses, LMU Munich	Laboratory for Functional Genome Analysis; Dept. Genomics; Gene Center of the LMU Munich	Max Muenchhoff et al
EPI_ISL_1751907	Germany/BY-MVP-000002980/2021	2021-01-11	Europe	Germany	Max von Pettenkofer Institute, Virology, National Reference Center for Retroviruses, LMU Munich	Laboratory for Functional Genome Analysis; Dept. Genomics; Gene Center of the LMU Munich	Max Muenchhoff et al
EPI_ISL_2094795	Germany/BY-MVP-000002981/2021	2021-01-13	Europe	Germany	Max von Pettenkofer Institute, Virology, National Reference Center for Retroviruses, LMU Munich	Laboratory for Functional Genome Analysis; Dept. Genomics; Gene Center of the LMU Munich	Max Muenchhoff et al
EPI_ISL_1751906	Germany/BY-MVP-000002982/2021	2021-01-04	Europe	Germany	Max von Pettenkofer Institute, Virology, National Reference Center for Retroviruses, LMU Munich	Laboratory for Functional Genome Analysis; Dept. Genomics; Gene Center of the LMU Munich	Max Muenchhoff et al
EPI_ISL_1751905	Germany/BY-MVP-000002983/2021	2021-01-05	Europe	Germany	Max von Pettenkofer Institute, Virology, National Reference Center for Retroviruses, LMU Munich	Laboratory for Functional Genome Analysis; Dept. Genomics; Gene Center of the LMU Munich	Max Muenchhoff et al
EPI_ISL_1751904	Germany/BY-MVP-000002984/2021	2021-01-12	Europe	Germany	Max von Pettenkofer Institute, Virology, National Reference Center for Retroviruses, LMU Munich	Laboratory for Functional Genome Analysis; Dept. Genomics; Gene Center of the LMU Munich	Max Muenchhoff et al
EPI_ISL_1751903	Germany/BY-MVP-000002985/2021	2021-01-21	Europe	Germany	Max von Pettenkofer Institute, Virology, National Reference Center for Retroviruses, LMU Munich	Laboratory for Functional Genome Analysis; Dept. Genomics; Gene Center of the LMU Munich	Max Muenchhoff et al
EPI_ISL_1751977	Germany/BY-MVP-000002986/2021	2021-02-06	Europe	Germany	Max von Pettenkofer Institute, Virology, National Reference Center for Retroviruses, LMU Munich	Laboratory for Functional Genome Analysis; Dept. Genomics; Gene Center of the LMU Munich	Max Muenchhoff et al
EPI_ISL_1751974	Germany/BY-MVP-000002989/2021	2021-02-04	Europe	Germany	Max von Pettenkofer Institute, Virology, National Reference Center for Retroviruses, LMU Munich	Laboratory for Functional Genome Analysis; Dept. Genomics; Gene Center of the LMU Munich	Max Muenchhoff et al
EPI_ISL_1751973	Germany/BY-MVP-000002990/2021	2021-02-05	Europe	Germany	Max von Pettenkofer Institute, Virology, National Reference Center for Retroviruses, LMU Munich	Laboratory for Functional Genome Analysis; Dept. Genomics; Gene Center of the LMU Munich	Max Muenchhoff et al
EPI_ISL_1751909	Germany/BY-MVP-000002991/2021	2021-01-08	Europe	Germany	Max von Pettenkofer Institute, Virology, National Reference Center for Retroviruses, LMU Munich	Laboratory for Functional Genome Analysis; Dept. Genomics; Gene Center of the LMU Munich	Max Muenchhoff et al
EPI_ISL_1751908	Germany/BY-MVP-000002993/2021	2021-01-04	Europe	Germany	Max von Pettenkofer Institute, Virology, National Reference Center for Retroviruses, LMU Munich	Laboratory for Functional Genome Analysis; Dept. Genomics; Gene Center of the LMU Munich	Max Muenchhoff et al
EPI_ISL_2094797	Germany/BY-MVP-000002994/2021	2021-01-12	Europe	Germany	Max von Pettenkofer Institute, Virology, National Reference Center for Retroviruses, LMU Munich	Laboratory for Functional Genome Analysis; Dept. Genomics; Gene Center of the LMU Munich	Max Muenchhoff et al
EPI_ISL_2094796	Germany/BY-MVP-000002995/2021	2021-01-14	Europe	Germany	Max von Pettenkofer Institute, Virology, National Reference Center for Retroviruses, LMU Munich	Laboratory for Functional Genome Analysis; Dept. Genomics; Gene Center of the LMU Munich	Max Muenchhoff et al
EPI_ISL_1751969	Germany/BY-MVP-000002998/2021	2021-02-05	Europe	Germany	Max von Pettenkofer Institute, Virology, National Reference Center for Retroviruses, LMU Munich	Laboratory for Functional Genome Analysis; Dept. Genomics; Gene Center of the LMU Munich	Max Muenchhoff et al
EPI_ISL_1751968	Germany/BY-MVP-000002999/2021	2021-02-05	Europe	Germany	Max von Pettenkofer Institute, Virology, National Reference Center for Retroviruses, LMU Munich	Laboratory for Functional Genome Analysis; Dept. Genomics; Gene Center of the LMU Munich	Max Muenchhoff et al
EPI_ISL_1751967	Germany/BY-MVP-000003000/2021	2021-02-05	Europe	Germany	Max von Pettenkofer Institute, Virology, National Reference Center for Retroviruses, LMU Munich	Laboratory for Functional Genome Analysis; Dept. Genomics; Gene Center of the LMU Munich	Max Muenchhoff et al
EPI_ISL_1751966	Germany/BY-MVP-000003001/2021	2021-02-05	Europe	Germany	Max von Pettenkofer Institute, Virology, National Reference Center for Retroviruses, LMU Munich	Laboratory for Functional Genome Analysis; Dept. Genomics; Gene Center of the LMU Munich	Max Muenchhoff et al
EPI_ISL_1751965	Germany/BY-MVP-000003002/2021	2021-02-05	Europe	Germany	Max von Pettenkofer Institute, Virology, National Reference Center for Retroviruses, LMU Munich	Laboratory for Functional Genome Analysis; Dept. Genomics; Gene Center of the LMU Munich	Max Muenchhoff et al
EPI_ISL_1751963	Germany/BY-MVP-000003004/2021	2021-02-04	Europe	Germany	Max von Pettenkofer Institute, Virology, National Reference Center for Retroviruses, LMU Munich	Laboratory for Functional Genome Analysis; Dept. Genomics; Gene Center of the LMU Munich	Max Muenchhoff et al
EPI_ISL_1751902	Germany/BY-MVP-000003005/2021	2021-01-12	Europe	Germany	Max von Pettenkofer Institute, Virology, National Reference Center for Retroviruses, LMU Munich	Laboratory for Functional Genome Analysis; Dept. Genomics; Gene Center of the LMU Munich	Max Muenchhoff et al
EPI_ISL_1751962	Germany/BY-MVP-000003006/2021	2021-02-04	Europe	Germany	Max von Pettenkofer Institute, Virology, National Reference Center for Retroviruses, LMU Munich	Laboratory for Functional Genome Analysis; Dept. Genomics; Gene Center of the LMU Munich	Max Muenchhoff et al
EPI_ISL_1751961	Germany/BY-MVP-000003007/2021	2021-02-04	Europe	Germany	Max von Pettenkofer Institute, Virology, National Reference Center for Retroviruses, LMU Munich	Laboratory for Functional Genome Analysis; Dept. Genomics; Gene Center of the LMU Munich	Max Muenchhoff et al
EPI_ISL_1751960	Germany/BY-MVP-000003008/2021	2021-02-04	Europe	Germany	Max von Pettenkofer Institute, Virology, National Reference Center for Retroviruses, LMU Munich	Laboratory for Functional Genome Analysis; Dept. Genomics; Gene Center of the LMU Munich	Max Muenchhoff et al
EPI_ISL_1751958	Germany/BY-MVP-000003010/2021	2021-02-04	Europe	Germany	Max von Pettenkofer Institute, Virology, National Reference Center for Retroviruses, LMU Munich	Laboratory for Functional Genome Analysis; Dept. Genomics; Gene Center of the LMU Munich	Max Muenchhoff et al
EPI_ISL_1751957	Germany/BY-MVP-000003011/2021	2021-02-04	Europe	Germany	Max von Pettenkofer Institute, Virology, National Reference Center for Retroviruses, LMU Munich	Laboratory for Functional Genome Analysis; Dept. Genomics; Gene Center of the LMU Munich	Max Muenchhoff et al
EPI_ISL_1751956	Germany/BY-MVP-000003012/2021	2021-02-04	Europe	Germany	Max von Pettenkofer Institute, Virology, National Reference Center for Retroviruses, LMU Munich	Laboratory for Functional Genome Analysis; Dept. Genomics; Gene Center of the LMU Munich	Max Muenchhoff et al
EPI_ISL_1751955	Germany/BY-MVP-000003013/2021	2021-02-04	Europe	Germany	Max von Pettenkofer Institute, Virology, National Reference Center for Retroviruses, LMU Munich	Laboratory for Functional Genome Analysis; Dept. Genomics; Gene Center of the LMU Munich	Max Muenchhoff et al
EPI_ISL_2095182	Germany/BY-MVP-000003014/2021	2021-02-03	Europe	Germany	Max von Pettenkofer Institute, Virology, National Reference Center for Retroviruses, LMU Munich	Laboratory for Functional Genome Analysis; Dept. Genomics; Gene Center of the LMU Munich	Max Muenchhoff et al
EPI_ISL_1751954	Germany/BY-MVP-000003015/2021	2021-02-03	Europe	Germany	Max von Pettenkofer Institute, Virology, National Reference Center for Retroviruses, LMU Munich	Laboratory for Functional Genome Analysis; Dept. Genomics; Gene Center of the LMU Munich	Max Muenchhoff et al
EPI_ISL_1751953	Germany/BY-MVP-000003016/2021	2021-02-03	Europe	Germany	Max von Pettenkofer Institute, Virology, National Reference Center for Retroviruses, LMU Munich	Laboratory for Functional Genome Analysis; Dept. Genomics; Gene Center of the LMU Munich	Max Muenchhoff et al
EPI_ISL_1751951	Germany/BY-MVP-000003019/2021	2021-02-03	Europe	Germany	Max von Pettenkofer Institute, Virology, National Reference Center for Retroviruses, LMU Munich	Laboratory for Functional Genome Analysis; Dept. Genomics; Gene Center of the LMU Munich	Max Muenchhoff et al
EPI_ISL_1751949	Germany/BY-MVP-000003022/2021	2021-02-03	Europe	Germany	Max von Pettenkofer Institute, Virology, National Reference Center for Retroviruses, LMU Munich	Laboratory for Functional Genome Analysis; Dept. Genomics; Gene Center of the LMU Munich	Max Muenchhoff et al
EPI_ISL_1751738	Germany/BY-MVP-000003052/2020	2020-11-02	Europe	Germany	Max von Pettenkofer Institute, Virology, National Reference Center for Retroviruses, LMU Munich	Laboratory for Functional Genome Analysis; Dept. Genomics; Gene Center of the LMU Munich	Max Muenchhoff et al
EPI_ISL_1751749	Germany/BY-MVP-000003054/2020	2020-11-03	Europe	Germany	Max von Pettenkofer Institute, Virology, National Reference Center for Retroviruses, LMU Munich	Laboratory for Functional Genome Analysis; Dept. Genomics; Gene Center of the LMU Munich	Max Muenchhoff et al
EPI_ISL_1751717	Germany/BY-MVP-000003056/2020	2020-10-30	Europe	Germany	Max von Pettenkofer Institute, Virology, National Reference Center for Retroviruses, LMU Munich	Laboratory for Functional Genome Analysis; Dept. Genomics; Gene Center of the LMU Munich	Max Muenchhoff et al
EPI_ISL_1751711	Germany/BY-MVP-000003057/2020	2020-10-30	Europe	Germany	Max von Pettenkofer Institute, Virology, National Reference Center for Retroviruses, LMU Munich	Laboratory for Functional Genome Analysis; Dept. Genomics; Gene Center of the LMU Munich	Max Muenchhoff et al
EPI_ISL_1751750	Germany/BY-MVP-000003059/2020	2020-11-03	Europe	Germany	Max von Pettenkofer Institute, Virology, National Reference Center for Retroviruses, LMU Munich	Laboratory for Functional Genome Analysis; Dept. Genomics; Gene Center of the LMU Munich	Max Muenchhoff et al
EPI_ISL_1751493	Germany/BY-MVP-000003062/2020	2020-12-08	Europe	Germany	Max von Pettenkofer Institute, Virology, National Reference Center for Retroviruses, LMU Munich	Laboratory for Functional Genome Analysis; Dept. Genomics; Gene Center of the LMU Munich	Max Muenchhoff et al
EPI_ISL_1751752	Germany/BY-MVP-000003063/2020	2020-11-03	Europe	Germany	Max von Pettenkofer Institute, Virology, National Reference Center for Retroviruses, LMU Munich	Laboratory for Functional Genome Analysis; Dept. Genomics; Gene Center of the LMU Munich	Max Muenchhoff et al
EPI_ISL_1751706	Germany/BY-MVP-000003065/2020	2020-10-29	Europe	Germany	Max von Pettenkofer Institute, Virology, National Reference Center for Retroviruses, LMU Munich	Laboratory for Functional Genome Analysis; Dept. Genomics; Gene Center of the LMU Munich	Max Muenchhoff et al
EPI_ISL_1751741	Germany/BY-MVP-000003068/2020	2020-11-02	Europe	Germany	Max von Pettenkofer Institute, Virology, National Reference Center for Retroviruses, LMU Munich	Laboratory for Functional Genome Analysis; Dept. Genomics; Gene Center of the LMU Munich	Max Muenchhoff et al
EPI_ISL_1751731	Germany/BY-MVP-000003069/2020	2020-11-01	Europe	Germany	Max von Pettenkofer Institute, Virology, National Reference Center for Retroviruses, LMU Munich	Laboratory for Functional Genome Analysis; Dept. Genomics; Gene Center of the LMU Munich	Max Muenchhoff et al
EPI_ISL_1751718	Germany/BY-MVP-000003071/2020	2020-10-30	Europe	Germany	Max von Pettenkofer Institute, Virology, National Reference Center for Retroviruses, LMU Munich	Laboratory for Functional Genome Analysis; Dept. Genomics; Gene Center of the LMU Munich	Max Muenchhoff et al
EPI_ISL_1751715	Germany/BY-MVP-000003072/2020	2020-10-30	Europe	Germany	Max von Pettenkofer Institute, Virology, National Reference Center for Retroviruses, LMU Munich	Laboratory for Functional Genome Analysis; Dept. Genomics; Gene Center of the LMU Munich	Max Muenchhoff et al
EPI_ISL_1751745	Germany/BY-MVP-000003073/2020	2020-11-02	Europe	Germany	Max von Pettenkofer Institute, Virology, National Reference Center for Retroviruses, LMU Munich	Laboratory for Functional Genome Analysis; Dept. Genomics; Gene Center of the LMU Munich	Max Muenchhoff et al
EPI_ISL_1751751	Germany/BY-MVP-000003075/2020	2020-11-03	Europe	Germany	Max von Pettenkofer Institute, Virology, National Reference Center for Retroviruses, LMU Munich	Laboratory for Functional Genome Analysis; Dept. Genomics; Gene Center of the LMU Munich	Max Muenchhoff et al
EPI_ISL_1751703	Germany/BY-MVP-000003077/2020	2020-10-29	Europe	Germany	Max von Pettenkofer Institute, Virology, National Reference Center for Retroviruses, LMU Munich	Laboratory for Functional Genome Analysis; Dept. Genomics; Gene Center of the LMU Munich	Max Muenchhoff et al
EPI_ISL_1751712	Germany/BY-MVP-000003078/2020	2020-10-30	Europe	Germany	Max von Pettenkofer Institute, Virology, National Reference Center for Retroviruses, LMU Munich	Laboratory for Functional Genome Analysis; Dept. Genomics; Gene Center of the LMU Munich	Max Muenchhoff et al
EPI_ISL_1751727	Germany/BY-MVP-000003079/2020	2020-10-31	Europe	Germany	Max von Pettenkofer Institute, Virology, National Reference Center for Retroviruses, LMU Munich	Laboratory for Functional Genome Analysis; Dept. Genomics; Gene Center of the LMU Munich	Max Muenchhoff et al
EPI_ISL_1751697	Germany/BY-MVP-000003080/2020	2020-10-28	Europe	Germany	Max von Pettenkofer Institute, Virology, National Reference Center for Retroviruses, LMU Munich	Laboratory for Functional Genome Analysis; Dept. Genomics; Gene Center of the LMU Munich	Max Muenchhoff et al
EPI_ISL_1751720	Germany/BY-MVP-000003083/2020	2020-10-31	Europe	Germany	Max von Pettenkofer Institute, Virology, National Reference Center for Retroviruses, LMU Munich	Laboratory for Functional Genome Analysis; Dept. Genomics; Gene Center of the LMU Munich	Max Muenchhoff et al
EPI_ISL_2095212	Germany/BY-MVP-000003085/2020	2020-10-28	Europe	Germany	Max von Pettenkofer Institute, Virology, National Reference Center for Retroviruses, LMU Munich	Laboratory for Functional Genome Analysis; Dept. Genomics; Gene Center of the LMU Munich	Max Muenchhoff et al
EPI_ISL_1751707	Germany/BY-MVP-000003086/2020	2020-10-29	Europe	Germany	Max von Pettenkofer Institute, Virology, National Reference Center for Retroviruses, LMU Munich	Laboratory for Functional Genome Analysis; Dept. Genomics; Gene Center of the LMU Munich	Max Muenchhoff et al
EPI_ISL_1751691	Germany/BY-MVP-000003088/2020	2020-10-28	Europe	Germany	Max von Pettenkofer Institute, Virology, National Reference Center for Retroviruses, LMU Munich	Laboratory for Functional Genome Analysis; Dept. Genomics; Gene Center of the LMU Munich	Max Muenchhoff et al
EPI_ISL_1751755	Germany/BY-MVP-000003089/2020	2020-11-04	Europe	Germany	Max von Pettenkofer Institute, Virology, National Reference Center for Retroviruses, LMU Munich	Laboratory for Functional Genome Analysis; Dept. Genomics; Gene Center of the LMU Munich	Max Muenchhoff et al
EPI_ISL_1751732	Germany/BY-MVP-000003090/2020	2020-11-01	Europe	Germany	Max von Pettenkofer Institute, Virology, National Reference Center for Retroviruses, LMU Munich	Laboratory for Functional Genome Analysis; Dept. Genomics; Gene Center of the LMU Munich	Max Muenchhoff et al
EPI_ISL_1751693	Germany/BY-MVP-000003091/2020	2020-10-28	Europe	Germany	Max von Pettenkofer Institute, Virology, National Reference Center for Retroviruses, LMU Munich	Laboratory for Functional Genome Analysis; Dept. Genomics; Gene Center of the LMU Munich	Max Muenchhoff et al
EPI_ISL_1751739	Germany/BY-MVP-000003092/2020	2020-11-02	Europe	Germany	Max von Pettenkofer Institute, Virology, National Reference Center for Retroviruses, LMU Munich	Laboratory for Functional Genome Analysis; Dept. Genomics; Gene Center of the LMU Munich	Max Muenchhoff et al
EPI_ISL_1751725	Germany/BY-MVP-000003097/2020	2020-10-31	Europe	Germany	Max von Pettenkofer Institute, Virology, National Reference Center for Retroviruses, LMU Munich	Laboratory for Functional Genome Analysis; Dept. Genomics; Gene Center of the LMU Munich	Max Muenchhoff et al
EPI_ISL_1751721	Germany/BY-MVP-000003098/2020	2020-10-31	Europe	Germany	Max von Pettenkofer Institute, Virology, National Reference Center for Retroviruses, LMU Munich	Laboratory for Functional Genome Analysis; Dept. Genomics; Gene Center of the LMU Munich	Max Muenchhoff et al
EPI_ISL_1751719	Germany/BY-MVP-000003099/2020	2020-10-30	Europe	Germany	Max von Pettenkofer Institute, Virology, National Reference Center for Retroviruses, LMU Munich	Laboratory for Functional Genome Analysis; Dept. Genomics; Gene Center of the LMU Munich	Max Muenchhoff et al
EPI_ISL_1751747	Germany/BY-MVP-000003106/2020	2020-11-03	Europe	Germany	Max von Pettenkofer Institute, Virology, National Reference Center for Retroviruses, LMU Munich	Laboratory for Functional Genome Analysis; Dept. Genomics; Gene Center of the LMU Munich	Max Muenchhoff et al
EPI_ISL_1751710	Germany/BY-MVP-000003109/2020	2020-10-30	Europe	Germany	Max von Pettenkofer Institute, Virology, National Reference Center for Retroviruses, LMU Munich	Laboratory for Functional Genome Analysis; Dept. Genomics; Gene Center of the LMU Munich	Max Muenchhoff et al
EPI_ISL_1751498	Germany/BY-MVP-000003110/2020	2020-12-17	Europe	Germany	Max von Pettenkofer Institute, Virology, National Reference Center for Retroviruses, LMU Munich	Laboratory for Functional Genome Analysis; Dept. Genomics; Gene Center of the LMU Munich	Max Muenchhoff et al
EPI_ISL_2095213	Germany/BY-MVP-000003111/2020	2020-10-31	Europe	Germany	Max von Pettenkofer Institute, Virology, National Reference Center for Retroviruses, LMU Munich	Laboratory for Functional Genome Analysis; Dept. Genomics; Gene Center of the LMU Munich	Max Muenchhoff et al
EPI_ISL_1751754	Germany/BY-MVP-000003112/2020	2020-11-04	Europe	Germany	Max von Pettenkofer Institute, Virology, National Reference Center for Retroviruses, LMU Munich	Laboratory for Functional Genome Analysis; Dept. Genomics; Gene Center of the LMU Munich	Max Muenchhoff et al
EPI_ISL_1751716	Germany/BY-MVP-000003113/2020	2020-10-30	Europe	Germany	Max von Pettenkofer Institute, Virology, National Reference Center for Retroviruses, LMU Munich	Laboratory for Functional Genome Analysis; Dept. Genomics; Gene Center of the LMU Munich	Max Muenchhoff et al
EPI_ISL_1751688	Germany/BY-MVP-000003115/2020	2020-10-28	Europe	Germany	Max von Pettenkofer Institute, Virology, National Reference Center for Retroviruses, LMU Munich	Laboratory for Functional Genome Analysis; Dept. Genomics; Gene Center of the LMU Munich	Max Muenchhoff et al
EPI_ISL_1751740	Germany/BY-MVP-000003116/2020	2020-11-02	Europe	Germany	Max von Pettenkofer Institute, Virology, National Reference Center for Retroviruses, LMU Munich	Laboratory for Functional Genome Analysis; Dept. Genomics; Gene Center of the LMU Munich	Max Muenchhoff et al
EPI_ISL_1751753	Germany/BY-MVP-000003119/2020	2020-11-04	Europe	Germany	Max von Pettenkofer Institute, Virology, National Reference Center for Retroviruses, LMU Munich	Laboratory for Functional Genome Analysis; Dept. Genomics; Gene Center of the LMU Munich	Max Muenchhoff et al
EPI_ISL_1751737	Germany/BY-MVP-000003120/2020	2020-11-02	Europe	Germany	Max von Pettenkofer Institute, Virology, National Reference Center for Retroviruses, LMU Munich	Laboratory for Functional Genome Analysis; Dept. Genomics; Gene Center of the LMU Munich	Max Muenchhoff et al
EPI_ISL_1751786	Germany/BY-MVP-000003153/2020	2020-11-11	Europe	Germany	Max von Pettenkofer Institute, Virology, National Reference Center for Retroviruses, LMU Munich	Laboratory for Functional Genome Analysis; Dept. Genomics; Gene Center of the LMU Munich	Max Muenchhoff et al
EPI_ISL_1752014	Germany/BY-MVP-000003154/2021	2021-02-08	Europe	Germany	Max von Pettenkofer Institute, Virology, National Reference Center for Retroviruses, LMU Munich	Laboratory for Functional Genome Analysis; Dept. Genomics; Gene Center of the LMU Munich	Max Muenchhoff et al
EPI_ISL_1752013	Germany/BY-MVP-000003155/2021	2021-02-08	Europe	Germany	Max von Pettenkofer Institute, Virology, National Reference Center for Retroviruses, LMU Munich	Laboratory for Functional Genome Analysis; Dept. Genomics; Gene Center of the LMU Munich	Max Muenchhoff et al
EPI_ISL_1752012	Germany/BY-MVP-000003156/2021	2021-02-08	Europe	Germany	Max von Pettenkofer Institute, Virology, National Reference Center for Retroviruses, LMU Munich	Laboratory for Functional Genome Analysis; Dept. Genomics; Gene Center of the LMU Munich	Max Muenchhoff et al
EPI_ISL_1752010	Germany/BY-MVP-000003159/2021	2021-02-08	Europe	Germany	Max von Pettenkofer Institute, Virology, National Reference Center for Retroviruses, LMU Munich	Laboratory for Functional Genome Analysis; Dept. Genomics; Gene Center of the LMU Munich	Max Muenchhoff et al
EPI_ISL_2094782	Germany/BY-MVP-000003160/2021	2021-02-10	Europe	Germany	Max von Pettenkofer Institute, Virology, National Reference Center for Retroviruses, LMU Munich	Laboratory for Functional Genome Analysis; Dept. Genomics; Gene Center of the LMU Munich	Max Muenchhoff et al
EPI_ISL_1752300	Germany/BY-MVP-000003162/2021	2021-02-04	Europe	Germany	Max von Pettenkofer Institute, Virology, National Reference Center for Retroviruses, LMU Munich	Laboratory for Functional Genome Analysis; Dept. Genomics; Gene Center of the LMU Munich	Max Muenchhoff et al
EPI_ISL_1751626	Germany/BY-MVP-000003164/2020	2020-10-05	Europe	Germany	Max von Pettenkofer Institute, Virology, National Reference Center for Retroviruses, LMU Munich	Laboratory for Functional Genome Analysis; Dept. Genomics; Gene Center of the LMU Munich	Max Muenchhoff et al
EPI_ISL_1751801	Germany/BY-MVP-000003167/2020	2020-11-12	Europe	Germany	Max von Pettenkofer Institute, Virology, National Reference Center for Retroviruses, LMU Munich	Laboratory for Functional Genome Analysis; Dept. Genomics; Gene Center of the LMU Munich	Max Muenchhoff et al
EPI_ISL_1751601	Germany/BY-MVP-000003168/2020	2020-07-06	Europe	Germany	Max von Pettenkofer Institute, Virology, National Reference Center for Retroviruses, LMU Munich	Laboratory for Functional Genome Analysis; Dept. Genomics; Gene Center of the LMU Munich	Max Muenchhoff et al
EPI_ISL_1751762	Germany/BY-MVP-000003171/2020	2020-11-05	Europe	Germany	Max von Pettenkofer Institute, Virology, National Reference Center for Retroviruses, LMU Munich	Laboratory for Functional Genome Analysis; Dept. Genomics; Gene Center of the LMU Munich	Max Muenchhoff et al
EPI_ISL_1752296	Germany/BY-MVP-000003172/2021	2021-02-03	Europe	Germany	Max von Pettenkofer Institute, Virology, National Reference Center for Retroviruses, LMU Munich	Laboratory for Functional Genome Analysis; Dept. Genomics; Gene Center of the LMU Munich	Max Muenchhoff et al
EPI_ISL_1752297	Germany/BY-MVP-000003174/2021	2021-02-03	Europe	Germany	Max von Pettenkofer Institute, Virology, National Reference Center for Retroviruses, LMU Munich	Laboratory for Functional Genome Analysis; Dept. Genomics; Gene Center of the LMU Munich	Max Muenchhoff et al
EPI_ISL_2095262	Germany/BY-MVP-000003175/2021	2021-02-02	Europe	Germany	Max von Pettenkofer Institute, Virology, National Reference Center for Retroviruses, LMU Munich	Laboratory for Functional Genome Analysis; Dept. Genomics; Gene Center of the LMU Munich	Max Muenchhoff et al
EPI_ISL_1752292	Germany/BY-MVP-000003176/2021	2021-02-02	Europe	Germany	Max von Pettenkofer Institute, Virology, National Reference Center for Retroviruses, LMU Munich	Laboratory for Functional Genome Analysis; Dept. Genomics; Gene Center of the LMU Munich	Max Muenchhoff et al
EPI_ISL_2094780	Germany/BY-MVP-000003178/2021	2021-02-05	Europe	Germany	Max von Pettenkofer Institute, Virology, National Reference Center for Retroviruses, LMU Munich	Laboratory for Functional Genome Analysis; Dept. Genomics; Gene Center of the LMU Munich	Max Muenchhoff et al
EPI_ISL_2095256	Germany/BY-MVP-000003179/2020	2020-10-01	Europe	Germany	Max von Pettenkofer Institute, Virology, National Reference Center for Retroviruses, LMU Munich	Laboratory for Functional Genome Analysis; Dept. Genomics; Gene Center of the LMU Munich	Max Muenchhoff et al
EPI_ISL_1752294	Germany/BY-MVP-000003180/2021	2021-02-02	Europe	Germany	Max von Pettenkofer Institute, Virology, National Reference Center for Retroviruses, LMU Munich	Laboratory for Functional Genome Analysis; Dept. Genomics; Gene Center of the LMU Munich	Max Muenchhoff et al
EPI_ISL_1752295	Germany/BY-MVP-000003181/2021	2021-02-02	Europe	Germany	Max von Pettenkofer Institute, Virology, National Reference Center for Retroviruses, LMU Munich	Laboratory for Functional Genome Analysis; Dept. Genomics; Gene Center of the LMU Munich	Max Muenchhoff et al
EPI_ISL_1752319	Germany/BY-MVP-000003182/2021	2021-02-12	Europe	Germany	Max von Pettenkofer Institute, Virology, National Reference Center for Retroviruses, LMU Munich	Laboratory for Functional Genome Analysis; Dept. Genomics; Gene Center of the LMU Munich	Max Muenchhoff et al
EPI_ISL_2095001	Germany/BY-MVP-000003183/2021	2021-02-12	Europe	Germany	Max von Pettenkofer Institute, Virology, National Reference Center for Retroviruses, LMU Munich	Laboratory for Functional Genome Analysis; Dept. Genomics; Gene Center of the LMU Munich	Max Muenchhoff et al
EPI_ISL_1752318	Germany/BY-MVP-000003184/2021	2021-02-12	Europe	Germany	Max von Pettenkofer Institute, Virology, National Reference Center for Retroviruses, LMU Munich	Laboratory for Functional Genome Analysis; Dept. Genomics; Gene Center of the LMU Munich	Max Muenchhoff et al
EPI_ISL_1751803	Germany/BY-MVP-000003186/2020	2020-11-13	Europe	Germany	Max von Pettenkofer Institute, Virology, National Reference Center for Retroviruses, LMU Munich	Laboratory for Functional Genome Analysis; Dept. Genomics; Gene Center of the LMU Munich	Max Muenchhoff et al
EPI_ISL_2095042	Germany/BY-MVP-000003202/2021	2021-02-08	Europe	Germany	Max von Pettenkofer Institute, Virology, National Reference Center for Retroviruses, LMU Munich	Laboratory for Functional Genome Analysis; Dept. Genomics; Gene Center of the LMU Munich	Max Muenchhoff et al
EPI_ISL_1752312	Germany/BY-MVP-000003204/2021	2021-02-08	Europe	Germany	Max von Pettenkofer Institute, Virology, National Reference Center for Retroviruses, LMU Munich	Laboratory for Functional Genome Analysis; Dept. Genomics; Gene Center of the LMU Munich	Max Muenchhoff et al
EPI_ISL_1752301	Germany/BY-MVP-000003205/2021	2021-02-05	Europe	Germany	Max von Pettenkofer Institute, Virology, National Reference Center for Retroviruses, LMU Munich	Laboratory for Functional Genome Analysis; Dept. Genomics; Gene Center of the LMU Munich	Max Muenchhoff et al
EPI_ISL_1752311	Germany/BY-MVP-000003206/2021	2021-02-08	Europe	Germany	Max von Pettenkofer Institute, Virology, National Reference Center for Retroviruses, LMU Munich	Laboratory for Functional Genome Analysis; Dept. Genomics; Gene Center of the LMU Munich	Max Muenchhoff et al
EPI_ISL_1752306	Germany/BY-MVP-000003207/2021	2021-02-07	Europe	Germany	Max von Pettenkofer Institute, Virology, National Reference Center for Retroviruses, LMU Munich	Laboratory for Functional Genome Analysis; Dept. Genomics; Gene Center of the LMU Munich	Max Muenchhoff et al
EPI_ISL_2095214	Germany/BY-MVP-000003208/2020	2020-11-08	Europe	Germany	Max von Pettenkofer Institute, Virology, National Reference Center for Retroviruses, LMU Munich	Laboratory for Functional Genome Analysis; Dept. Genomics; Gene Center of the LMU Munich	Max Muenchhoff et al
EPI_ISL_1751774	Germany/BY-MVP-000003209/2020	2020-11-09	Europe	Germany	Max von Pettenkofer Institute, Virology, National Reference Center for Retroviruses, LMU Munich	Laboratory for Functional Genome Analysis; Dept. Genomics; Gene Center of the LMU Munich	Max Muenchhoff et al
EPI_ISL_1751772	Germany/BY-MVP-000003211/2020	2020-11-08	Europe	Germany	Max von Pettenkofer Institute, Virology, National Reference Center for Retroviruses, LMU Munich	Laboratory for Functional Genome Analysis; Dept. Genomics; Gene Center of the LMU Munich	Max Muenchhoff et al
EPI_ISL_1752307	Germany/BY-MVP-000003212/2021	2021-02-07	Europe	Germany	Max von Pettenkofer Institute, Virology, National Reference Center for Retroviruses, LMU Munich	Laboratory for Functional Genome Analysis; Dept. Genomics; Gene Center of the LMU Munich	Max Muenchhoff et al
EPI_ISL_2095043	Germany/BY-MVP-000003215/2021	2021-02-14	Europe	Germany	Max von Pettenkofer Institute, Virology, National Reference Center for Retroviruses, LMU Munich	Laboratory for Functional Genome Analysis; Dept. Genomics; Gene Center of the LMU Munich	Max Muenchhoff et al
EPI_ISL_1751775	Germany/BY-MVP-000003216/2020	2020-11-05	Europe	Germany	Max von Pettenkofer Institute, Virology, National Reference Center for Retroviruses, LMU Munich	Laboratory for Functional Genome Analysis; Dept. Genomics; Gene Center of the LMU Munich	Max Muenchhoff et al
EPI_ISL_1751611	Germany/BY-MVP-000003219/2020	2020-09-24	Europe	Germany	Max von Pettenkofer Institute, Virology, National Reference Center for Retroviruses, LMU Munich	Laboratory for Functional Genome Analysis; Dept. Genomics; Gene Center of the LMU Munich	Max Muenchhoff et al
EPI_ISL_1752302	Germany/BY-MVP-000003222/2021	2021-02-05	Europe	Germany	Max von Pettenkofer Institute, Virology, National Reference Center for Retroviruses, LMU Munich	Laboratory for Functional Genome Analysis; Dept. Genomics; Gene Center of the LMU Munich	Max Muenchhoff et al
EPI_ISL_1752298	Germany/BY-MVP-000003223/2021	2021-02-03	Europe	Germany	Max von Pettenkofer Institute, Virology, National Reference Center for Retroviruses, LMU Munich	Laboratory for Functional Genome Analysis; Dept. Genomics; Gene Center of the LMU Munich	Max Muenchhoff et al
EPI_ISL_1752310	Germany/BY-MVP-000003224/2021	2021-02-08	Europe	Germany	Max von Pettenkofer Institute, Virology, National Reference Center for Retroviruses, LMU Munich	Laboratory for Functional Genome Analysis; Dept. Genomics; Gene Center of the LMU Munich	Max Muenchhoff et al
EPI_ISL_1751797	Germany/BY-MVP-000003226/2020	2020-11-11	Europe	Germany	Max von Pettenkofer Institute, Virology, National Reference Center for Retroviruses, LMU Munich	Laboratory for Functional Genome Analysis; Dept. Genomics; Gene Center of the LMU Munich	Max Muenchhoff et al
EPI_ISL_1752309	Germany/BY-MVP-000003227/2021	2021-02-08	Europe	Germany	Max von Pettenkofer Institute, Virology, National Reference Center for Retroviruses, LMU Munich	Laboratory for Functional Genome Analysis; Dept. Genomics; Gene Center of the LMU Munich	Max Muenchhoff et al
EPI_ISL_1751602	Germany/BY-MVP-000003228/2020	2020-07-09	Europe	Germany	Max von Pettenkofer Institute, Virology, National Reference Center for Retroviruses, LMU Munich	Laboratory for Functional Genome Analysis; Dept. Genomics; Gene Center of the LMU Munich	Max Muenchhoff et al
EPI_ISL_1751758	Germany/BY-MVP-000003231/2020	2020-11-05	Europe	Germany	Max von Pettenkofer Institute, Virology, National Reference Center for Retroviruses, LMU Munich	Laboratory for Functional Genome Analysis; Dept. Genomics; Gene Center of the LMU Munich	Max Muenchhoff et al
EPI_ISL_1751788	Germany/BY-MVP-000003232/2020	2020-11-11	Europe	Germany	Max von Pettenkofer Institute, Virology, National Reference Center for Retroviruses, LMU Munich	Laboratory for Functional Genome Analysis; Dept. Genomics; Gene Center of the LMU Munich	Max Muenchhoff et al
EPI_ISL_2094999	Germany/BY-MVP-000003233/2021	2021-02-13	Europe	Germany	Max von Pettenkofer Institute, Virology, National Reference Center for Retroviruses, LMU Munich	Laboratory for Functional Genome Analysis; Dept. Genomics; Gene Center of the LMU Munich	Max Muenchhoff et al
EPI_ISL_1752293	Germany/BY-MVP-000003234/2021	2021-02-02	Europe	Germany	Max von Pettenkofer Institute, Virology, National Reference Center for Retroviruses, LMU Munich	Laboratory for Functional Genome Analysis; Dept. Genomics; Gene Center of the LMU Munich	Max Muenchhoff et al
EPI_ISL_1751620	Germany/BY-MVP-000003235/2020	2020-10-02	Europe	Germany	Max von Pettenkofer Institute, Virology, National Reference Center for Retroviruses, LMU Munich	Laboratory for Functional Genome Analysis; Dept. Genomics; Gene Center of the LMU Munich	Max Muenchhoff et al
EPI_ISL_1752308	Germany/BY-MVP-000003236/2021	2021-02-08	Europe	Germany	Max von Pettenkofer Institute, Virology, National Reference Center for Retroviruses, LMU Munich	Laboratory for Functional Genome Analysis; Dept. Genomics; Gene Center of the LMU Munich	Max Muenchhoff et al
EPI_ISL_1752048	Germany/BY-MVP-000003241/2021	2021-02-13	Europe	Germany	Max von Pettenkofer Institute, Virology, National Reference Center for Retroviruses, LMU Munich	Laboratory for Functional Genome Analysis; Dept. Genomics; Gene Center of the LMU Munich	Max Muenchhoff et al
EPI_ISL_1752005	Germany/BY-MVP-000003242/2021	2021-02-08	Europe	Germany	Max von Pettenkofer Institute, Virology, National Reference Center for Retroviruses, LMU Munich	Laboratory for Functional Genome Analysis; Dept. Genomics; Gene Center of the LMU Munich	Max Muenchhoff et al
EPI_ISL_1752004	Germany/BY-MVP-000003243/2021	2021-02-08	Europe	Germany	Max von Pettenkofer Institute, Virology, National Reference Center for Retroviruses, LMU Munich	Laboratory for Functional Genome Analysis; Dept. Genomics; Gene Center of the LMU Munich	Max Muenchhoff et al
EPI_ISL_1751795	Germany/BY-MVP-000003249/2020	2020-11-12	Europe	Germany	Max von Pettenkofer Institute, Virology, National Reference Center for Retroviruses, LMU Munich	Laboratory for Functional Genome Analysis; Dept. Genomics; Gene Center of the LMU Munich	Max Muenchhoff et al
EPI_ISL_1751947	Germany/BY-MVP-000003250/2021	2021-02-07	Europe	Germany	Max von Pettenkofer Institute, Virology, National Reference Center for Retroviruses, LMU Munich	Laboratory for Functional Genome Analysis; Dept. Genomics; Gene Center of the LMU Munich	Max Muenchhoff et al
EPI_ISL_1752051	Germany/BY-MVP-000003251/2021	2021-02-15	Europe	Germany	Max von Pettenkofer Institute, Virology, National Reference Center for Retroviruses, LMU Munich	Laboratory for Functional Genome Analysis; Dept. Genomics; Gene Center of the LMU Munich	Max Muenchhoff et al
EPI_ISL_1752045	Germany/BY-MVP-000003252/2021	2021-02-12	Europe	Germany	Max von Pettenkofer Institute, Virology, National Reference Center for Retroviruses, LMU Munich	Laboratory for Functional Genome Analysis; Dept. Genomics; Gene Center of the LMU Munich	Max Muenchhoff et al
EPI_ISL_1752009	Germany/BY-MVP-000003253/2021	2021-02-08	Europe	Germany	Max von Pettenkofer Institute, Virology, National Reference Center for Retroviruses, LMU Munich	Laboratory for Functional Genome Analysis; Dept. Genomics; Gene Center of the LMU Munich	Max Muenchhoff et al
EPI_ISL_1752008	Germany/BY-MVP-000003255/2021	2021-02-08	Europe	Germany	Max von Pettenkofer Institute, Virology, National Reference Center for Retroviruses, LMU Munich	Laboratory for Functional Genome Analysis; Dept. Genomics; Gene Center of the LMU Munich	Max Muenchhoff et al
EPI_ISL_1751606	Germany/BY-MVP-000003259/2020	2020-08-31	Europe	Germany	Max von Pettenkofer Institute, Virology, National Reference Center for Retroviruses, LMU Munich	Laboratory for Functional Genome Analysis; Dept. Genomics; Gene Center of the LMU Munich	Max Muenchhoff et al
EPI_ISL_1751997	Germany/BY-MVP-000003260/2021	2021-02-09	Europe	Germany	Max von Pettenkofer Institute, Virology, National Reference Center for Retroviruses, LMU Munich	Laboratory for Functional Genome Analysis; Dept. Genomics; Gene Center of the LMU Munich	Max Muenchhoff et al
EPI_ISL_1752038	Germany/BY-MVP-000003261/2021	2021-02-12	Europe	Germany	Max von Pettenkofer Institute, Virology, National Reference Center for Retroviruses, LMU Munich	Laboratory for Functional Genome Analysis; Dept. Genomics; Gene Center of the LMU Munich	Max Muenchhoff et al
EPI_ISL_1751760	Germany/BY-MVP-000003262/2020	2020-11-05	Europe	Germany	Max von Pettenkofer Institute, Virology, National Reference Center for Retroviruses, LMU Munich	Laboratory for Functional Genome Analysis; Dept. Genomics; Gene Center of the LMU Munich	Max Muenchhoff et al
EPI_ISL_1751996	Germany/BY-MVP-000003265/2021	2021-02-09	Europe	Germany	Max von Pettenkofer Institute, Virology, National Reference Center for Retroviruses, LMU Munich	Laboratory for Functional Genome Analysis; Dept. Genomics; Gene Center of the LMU Munich	Max Muenchhoff et al
EPI_ISL_1752039	Germany/BY-MVP-000003266/2021	2021-02-12	Europe	Germany	Max von Pettenkofer Institute, Virology, National Reference Center for Retroviruses, LMU Munich	Laboratory for Functional Genome Analysis; Dept. Genomics; Gene Center of the LMU Munich	Max Muenchhoff et al
EPI_ISL_1751995	Germany/BY-MVP-000003268/2021	2021-02-10	Europe	Germany	Max von Pettenkofer Institute, Virology, National Reference Center for Retroviruses, LMU Munich	Laboratory for Functional Genome Analysis; Dept. Genomics; Gene Center of the LMU Munich	Max Muenchhoff et al
EPI_ISL_1752040	Germany/BY-MVP-000003269/2021	2021-02-12	Europe	Germany	Max von Pettenkofer Institute, Virology, National Reference Center for Retroviruses, LMU Munich	Laboratory for Functional Genome Analysis; Dept. Genomics; Gene Center of the LMU Munich	Max Muenchhoff et al
EPI_ISL_1752041	Germany/BY-MVP-000003273/2021	2021-02-12	Europe	Germany	Max von Pettenkofer Institute, Virology, National Reference Center for Retroviruses, LMU Munich	Laboratory for Functional Genome Analysis; Dept. Genomics; Gene Center of the LMU Munich	Max Muenchhoff et al
EPI_ISL_1751778	Germany/BY-MVP-000003274/2020	2020-11-10	Europe	Germany	Max von Pettenkofer Institute, Virology, National Reference Center for Retroviruses, LMU Munich	Laboratory for Functional Genome Analysis; Dept. Genomics; Gene Center of the LMU Munich	Max Muenchhoff et al
EPI_ISL_1751994	Germany/BY-MVP-000003275/2021	2021-02-10	Europe	Germany	Max von Pettenkofer Institute, Virology, National Reference Center for Retroviruses, LMU Munich	Laboratory for Functional Genome Analysis; Dept. Genomics; Gene Center of the LMU Munich	Max Muenchhoff et al
EPI_ISL_1752050	Germany/BY-MVP-000003276/2021	2021-02-08	Europe	Germany	Max von Pettenkofer Institute, Virology, National Reference Center for Retroviruses, LMU Munich	Laboratory for Functional Genome Analysis; Dept. Genomics; Gene Center of the LMU Munich	Max Muenchhoff et al
EPI_ISL_1752042	Germany/BY-MVP-000003277/2021	2021-02-12	Europe	Germany	Max von Pettenkofer Institute, Virology, National Reference Center for Retroviruses, LMU Munich	Laboratory for Functional Genome Analysis; Dept. Genomics; Gene Center of the LMU Munich	Max Muenchhoff et al
EPI_ISL_1752043	Germany/BY-MVP-000003279/2021	2021-02-12	Europe	Germany	Max von Pettenkofer Institute, Virology, National Reference Center for Retroviruses, LMU Munich	Laboratory for Functional Genome Analysis; Dept. Genomics; Gene Center of the LMU Munich	Max Muenchhoff et al
EPI_ISL_1752044	Germany/BY-MVP-000003280/2021	2021-02-12	Europe	Germany	Max von Pettenkofer Institute, Virology, National Reference Center for Retroviruses, LMU Munich	Laboratory for Functional Genome Analysis; Dept. Genomics; Gene Center of the LMU Munich	Max Muenchhoff et al
EPI_ISL_1751851	Germany/BY-MVP-000003283/2021	2021-01-25	Europe	Germany	Max von Pettenkofer Institute, Virology, National Reference Center for Retroviruses, LMU Munich	Laboratory for Functional Genome Analysis; Dept. Genomics; Gene Center of the LMU Munich	Max Muenchhoff et al
EPI_ISL_1752000	Germany/BY-MVP-000003284/2021	2021-02-09	Europe	Germany	Max von Pettenkofer Institute, Virology, National Reference Center for Retroviruses, LMU Munich	Laboratory for Functional Genome Analysis; Dept. Genomics; Gene Center of the LMU Munich	Max Muenchhoff et al
EPI_ISL_1751999	Germany/BY-MVP-000003286/2021	2021-02-09	Europe	Germany	Max von Pettenkofer Institute, Virology, National Reference Center for Retroviruses, LMU Munich	Laboratory for Functional Genome Analysis; Dept. Genomics; Gene Center of the LMU Munich	Max Muenchhoff et al
EPI_ISL_1752036	Germany/BY-MVP-000003287/2021	2021-02-12	Europe	Germany	Max von Pettenkofer Institute, Virology, National Reference Center for Retroviruses, LMU Munich	Laboratory for Functional Genome Analysis; Dept. Genomics; Gene Center of the LMU Munich	Max Muenchhoff et al
EPI_ISL_1752037	Germany/BY-MVP-000003289/2021	2021-02-12	Europe	Germany	Max von Pettenkofer Institute, Virology, National Reference Center for Retroviruses, LMU Munich	Laboratory for Functional Genome Analysis; Dept. Genomics; Gene Center of the LMU Munich	Max Muenchhoff et al
EPI_ISL_1751612	Germany/BY-MVP-000003291/2020	2020-09-24	Europe	Germany	Max von Pettenkofer Institute, Virology, National Reference Center for Retroviruses, LMU Munich	Laboratory for Functional Genome Analysis; Dept. Genomics; Gene Center of the LMU Munich	Max Muenchhoff et al
EPI_ISL_1752320	Germany/BY-MVP-000003293/2021	2021-02-12	Europe	Germany	Max von Pettenkofer Institute, Virology, National Reference Center for Retroviruses, LMU Munich	Laboratory for Functional Genome Analysis; Dept. Genomics; Gene Center of the LMU Munich	Max Muenchhoff et al
EPI_ISL_1751607	Germany/BY-MVP-000003294/2020	2020-09-10	Europe	Germany	Max von Pettenkofer Institute, Virology, National Reference Center for Retroviruses, LMU Munich	Laboratory for Functional Genome Analysis; Dept. Genomics; Gene Center of the LMU Munich	Max Muenchhoff et al
EPI_ISL_1752313	Germany/BY-MVP-000003296/2021	2021-02-08	Europe	Germany	Max von Pettenkofer Institute, Virology, National Reference Center for Retroviruses, LMU Munich	Laboratory for Functional Genome Analysis; Dept. Genomics; Gene Center of the LMU Munich	Max Muenchhoff et al
EPI_ISL_2094784	Germany/BY-MVP-000003298/2021	2021-02-15	Europe	Germany	Max von Pettenkofer Institute, Virology, National Reference Center for Retroviruses, LMU Munich	Laboratory for Functional Genome Analysis; Dept. Genomics; Gene Center of the LMU Munich	Max Muenchhoff et al
EPI_ISL_1752028	Germany/BY-MVP-000003303/2021	2021-02-08	Europe	Germany	Max von Pettenkofer Institute, Virology, National Reference Center for Retroviruses, LMU Munich	Laboratory for Functional Genome Analysis; Dept. Genomics; Gene Center of the LMU Munich	Max Muenchhoff et al
EPI_ISL_1751987	Germany/BY-MVP-000003304/2021	2021-02-10	Europe	Germany	Max von Pettenkofer Institute, Virology, National Reference Center for Retroviruses, LMU Munich	Laboratory for Functional Genome Analysis; Dept. Genomics; Gene Center of the LMU Munich	Max Muenchhoff et al
EPI_ISL_1751802	Germany/BY-MVP-000003306/2020	2020-11-12	Europe	Germany	Max von Pettenkofer Institute, Virology, National Reference Center for Retroviruses, LMU Munich	Laboratory for Functional Genome Analysis; Dept. Genomics; Gene Center of the LMU Munich	Max Muenchhoff et al
EPI_ISL_1752031	Germany/BY-MVP-000003310/2021	2021-02-11	Europe	Germany	Max von Pettenkofer Institute, Virology, National Reference Center for Retroviruses, LMU Munich	Laboratory for Functional Genome Analysis; Dept. Genomics; Gene Center of the LMU Munich	Max Muenchhoff et al
EPI_ISL_1751605	Germany/BY-MVP-000003311/2020	2020-07-23	Europe	Germany	Max von Pettenkofer Institute, Virology, National Reference Center for Retroviruses, LMU Munich	Laboratory for Functional Genome Analysis; Dept. Genomics; Gene Center of the LMU Munich	Max Muenchhoff et al
EPI_ISL_1752034	Germany/BY-MVP-000003314/2021	2021-02-11	Europe	Germany	Max von Pettenkofer Institute, Virology, National Reference Center for Retroviruses, LMU Munich	Laboratory for Functional Genome Analysis; Dept. Genomics; Gene Center of the LMU Munich	Max Muenchhoff et al
EPI_ISL_1752035	Germany/BY-MVP-000003315/2021	2021-02-12	Europe	Germany	Max von Pettenkofer Institute, Virology, National Reference Center for Retroviruses, LMU Munich	Laboratory for Functional Genome Analysis; Dept. Genomics; Gene Center of the LMU Munich	Max Muenchhoff et al
EPI_ISL_1751793	Germany/BY-MVP-000003318/2020	2020-11-12	Europe	Germany	Max von Pettenkofer Institute, Virology, National Reference Center for Retroviruses, LMU Munich	Laboratory for Functional Genome Analysis; Dept. Genomics; Gene Center of the LMU Munich	Max Muenchhoff et al
EPI_ISL_1751989	Germany/BY-MVP-000003322/2021	2021-02-10	Europe	Germany	Max von Pettenkofer Institute, Virology, National Reference Center for Retroviruses, LMU Munich	Laboratory for Functional Genome Analysis; Dept. Genomics; Gene Center of the LMU Munich	Max Muenchhoff et al
EPI_ISL_1752023	Germany/BY-MVP-000003326/2020	2020-10-22	Europe	Germany	Max von Pettenkofer Institute, Virology, National Reference Center for Retroviruses, LMU Munich	Laboratory for Functional Genome Analysis; Dept. Genomics; Gene Center of the LMU Munich	Max Muenchhoff et al
EPI_ISL_1752022	Germany/BY-MVP-000003327/2020	2020-11-04	Europe	Germany	Max von Pettenkofer Institute, Virology, National Reference Center for Retroviruses, LMU Munich	Laboratory for Functional Genome Analysis; Dept. Genomics; Gene Center of the LMU Munich	Max Muenchhoff et al
EPI_ISL_1752315	Germany/BY-MVP-000003328/2021	2021-02-09	Europe	Germany	Max von Pettenkofer Institute, Virology, National Reference Center for Retroviruses, LMU Munich	Laboratory for Functional Genome Analysis; Dept. Genomics; Gene Center of the LMU Munich	Max Muenchhoff et al
EPI_ISL_1752021	Germany/BY-MVP-000003330/2020	2020-10-22	Europe	Germany	Max von Pettenkofer Institute, Virology, National Reference Center for Retroviruses, LMU Munich	Laboratory for Functional Genome Analysis; Dept. Genomics; Gene Center of the LMU Munich	Max Muenchhoff et al
EPI_ISL_1752020	Germany/BY-MVP-000003331/2020	2020-10-20	Europe	Germany	Max von Pettenkofer Institute, Virology, National Reference Center for Retroviruses, LMU Munich	Laboratory for Functional Genome Analysis; Dept. Genomics; Gene Center of the LMU Munich	Max Muenchhoff et al
EPI_ISL_1751497	Germany/BY-MVP-000003332/2020	2020-12-16	Europe	Germany	Max von Pettenkofer Institute, Virology, National Reference Center for Retroviruses, LMU Munich	Laboratory for Functional Genome Analysis; Dept. Genomics; Gene Center of the LMU Munich	Max Muenchhoff et al
EPI_ISL_1752291	Germany/BY-MVP-000003336/2021	2021-02-01	Europe	Germany	Max von Pettenkofer Institute, Virology, National Reference Center for Retroviruses, LMU Munich	Laboratory for Functional Genome Analysis; Dept. Genomics; Gene Center of the LMU Munich	Max Muenchhoff et al
EPI_ISL_1752026	Germany/BY-MVP-000003339/2020	2020-12-02	Europe	Germany	Max von Pettenkofer Institute, Virology, National Reference Center for Retroviruses, LMU Munich	Laboratory for Functional Genome Analysis; Dept. Genomics; Gene Center of the LMU Munich	Max Muenchhoff et al
EPI_ISL_2094799	Germany/BY-MVP-000003340/2021	2021-02-02	Europe	Germany	Max von Pettenkofer Institute, Virology, National Reference Center for Retroviruses, LMU Munich	Laboratory for Functional Genome Analysis; Dept. Genomics; Gene Center of the LMU Munich	Max Muenchhoff et al
EPI_ISL_2094655	Germany/BY-MVP-000003342/2021	2021-02-09	Europe	Germany	Max von Pettenkofer Institute, Virology, National Reference Center for Retroviruses, LMU Munich	Laboratory for Functional Genome Analysis; Dept. Genomics; Gene Center of the LMU Munich	Max Muenchhoff et al
EPI_ISL_1752024	Germany/BY-MVP-000003344/2020	2020-11-11	Europe	Germany	Max von Pettenkofer Institute, Virology, National Reference Center for Retroviruses, LMU Munich	Laboratory for Functional Genome Analysis; Dept. Genomics; Gene Center of the LMU Munich	Max Muenchhoff et al
EPI_ISL_1751608	Germany/BY-MVP-000003345/2020	2020-09-17	Europe	Germany	Max von Pettenkofer Institute, Virology, National Reference Center for Retroviruses, LMU Munich	Laboratory for Functional Genome Analysis; Dept. Genomics; Gene Center of the LMU Munich	Max Muenchhoff et al
EPI_ISL_1751632	Germany/BY-MVP-000003347/2020	2020-10-06	Europe	Germany	Max von Pettenkofer Institute, Virology, National Reference Center for Retroviruses, LMU Munich	Laboratory for Functional Genome Analysis; Dept. Genomics; Gene Center of the LMU Munich	Max Muenchhoff et al
EPI_ISL_1751496	Germany/BY-MVP-000003353/2020	2020-12-15	Europe	Germany	Max von Pettenkofer Institute, Virology, National Reference Center for Retroviruses, LMU Munich	Laboratory for Functional Genome Analysis; Dept. Genomics; Gene Center of the LMU Munich	Max Muenchhoff et al
EPI_ISL_1752019	Germany/BY-MVP-000003358/2020	2020-11-05	Europe	Germany	Max von Pettenkofer Institute, Virology, National Reference Center for Retroviruses, LMU Munich	Laboratory for Functional Genome Analysis; Dept. Genomics; Gene Center of the LMU Munich	Max Muenchhoff et al
EPI_ISL_1752018	Germany/BY-MVP-000003359/2020	2020-10-20	Europe	Germany	Max von Pettenkofer Institute, Virology, National Reference Center for Retroviruses, LMU Munich	Laboratory for Functional Genome Analysis; Dept. Genomics; Gene Center of the LMU Munich	Max Muenchhoff et al
EPI_ISL_2094783	Germany/BY-MVP-000003363/2021	2021-02-12	Europe	Germany	Max von Pettenkofer Institute, Virology, National Reference Center for Retroviruses, LMU Munich	Laboratory for Functional Genome Analysis; Dept. Genomics; Gene Center of the LMU Munich	Max Muenchhoff et al
EPI_ISL_1751785	Germany/BY-MVP-000003367/2020	2020-11-11	Europe	Germany	Max von Pettenkofer Institute, Virology, National Reference Center for Retroviruses, LMU Munich	Laboratory for Functional Genome Analysis; Dept. Genomics; Gene Center of the LMU Munich	Max Muenchhoff et al
EPI_ISL_1751625	Germany/BY-MVP-000003371/2020	2020-10-05	Europe	Germany	Max von Pettenkofer Institute, Virology, National Reference Center for Retroviruses, LMU Munich	Laboratory for Functional Genome Analysis; Dept. Genomics; Gene Center of the LMU Munich	Max Muenchhoff et al
EPI_ISL_1751622	Germany/BY-MVP-000003373/2020	2020-10-04	Europe	Germany	Max von Pettenkofer Institute, Virology, National Reference Center for Retroviruses, LMU Munich	Laboratory for Functional Genome Analysis; Dept. Genomics; Gene Center of the LMU Munich	Max Muenchhoff et al
EPI_ISL_1751614	Germany/BY-MVP-000003375/2020	2020-09-25	Europe	Germany	Max von Pettenkofer Institute, Virology, National Reference Center for Retroviruses, LMU Munich	Laboratory for Functional Genome Analysis; Dept. Genomics; Gene Center of the LMU Munich	Max Muenchhoff et al
EPI_ISL_2095061	Germany/BY-MVP-000003378/2020	2020-11-06	Europe	Germany	Max von Pettenkofer Institute, Virology, National Reference Center for Retroviruses, LMU Munich	Laboratory for Functional Genome Analysis; Dept. Genomics; Gene Center of the LMU Munich	Max Muenchhoff et al
EPI_ISL_1750980	Germany/BY-MVP-000003379/2021	2021-01-05	Europe	Germany	Max von Pettenkofer Institute, Virology, National Reference Center for Retroviruses, LMU Munich	Laboratory for Functional Genome Analysis; Dept. Genomics; Gene Center of the LMU Munich	Max Muenchhoff et al
EPI_ISL_1751603	Germany/BY-MVP-000003380/2020	2020-07-13	Europe	Germany	Max von Pettenkofer Institute, Virology, National Reference Center for Retroviruses, LMU Munich	Laboratory for Functional Genome Analysis; Dept. Genomics; Gene Center of the LMU Munich	Max Muenchhoff et al
EPI_ISL_1751804	Germany/BY-MVP-000003381/2020	2020-11-13	Europe	Germany	Max von Pettenkofer Institute, Virology, National Reference Center for Retroviruses, LMU Munich	Laboratory for Functional Genome Analysis; Dept. Genomics; Gene Center of the LMU Munich	Max Muenchhoff et al
EPI_ISL_2095000	Germany/BY-MVP-000003383/2021	2021-02-11	Europe	Germany	Max von Pettenkofer Institute, Virology, National Reference Center for Retroviruses, LMU Munich	Laboratory for Functional Genome Analysis; Dept. Genomics; Gene Center of the LMU Munich	Max Muenchhoff et al
EPI_ISL_1751770	Germany/BY-MVP-000003388/2020	2020-11-08	Europe	Germany	Max von Pettenkofer Institute, Virology, National Reference Center for Retroviruses, LMU Munich	Laboratory for Functional Genome Analysis; Dept. Genomics; Gene Center of the LMU Munich	Max Muenchhoff et al
EPI_ISL_1751604	Germany/BY-MVP-000003390/2020	2020-07-16	Europe	Germany	Max von Pettenkofer Institute, Virology, National Reference Center for Retroviruses, LMU Munich	Laboratory for Functional Genome Analysis; Dept. Genomics; Gene Center of the LMU Munich	Max Muenchhoff et al
EPI_ISL_1751780	Germany/BY-MVP-000003391/2020	2020-11-10	Europe	Germany	Max von Pettenkofer Institute, Virology, National Reference Center for Retroviruses, LMU Munich	Laboratory for Functional Genome Analysis; Dept. Genomics; Gene Center of the LMU Munich	Max Muenchhoff et al
EPI_ISL_1752245	Germany/BY-MVP-000003393/2021	2021-01-24	Europe	Germany	Max von Pettenkofer Institute, Virology, National Reference Center for Retroviruses, LMU Munich	Laboratory for Functional Genome Analysis; Dept. Genomics; Gene Center of the LMU Munich	Max Muenchhoff et al
EPI_ISL_1751769	Germany/BY-MVP-000003394/2020	2020-11-07	Europe	Germany	Max von Pettenkofer Institute, Virology, National Reference Center for Retroviruses, LMU Munich	Laboratory for Functional Genome Analysis; Dept. Genomics; Gene Center of the LMU Munich	Max Muenchhoff et al
EPI_ISL_1751784	Germany/BY-MVP-000003395/2020	2020-11-11	Europe	Germany	Max von Pettenkofer Institute, Virology, National Reference Center for Retroviruses, LMU Munich	Laboratory for Functional Genome Analysis; Dept. Genomics; Gene Center of the LMU Munich	Max Muenchhoff et al
EPI_ISL_2094781	Germany/BY-MVP-000003398/2021	2021-02-06	Europe	Germany	Max von Pettenkofer Institute, Virology, National Reference Center for Retroviruses, LMU Munich	Laboratory for Functional Genome Analysis; Dept. Genomics; Gene Center of the LMU Munich	Max Muenchhoff et al
EPI_ISL_1751792	Germany/BY-MVP-000003399/2020	2020-11-11	Europe	Germany	Max von Pettenkofer Institute, Virology, National Reference Center for Retroviruses, LMU Munich	Laboratory for Functional Genome Analysis; Dept. Genomics; Gene Center of the LMU Munich	Max Muenchhoff et al
EPI_ISL_1751494	Germany/BY-MVP-000003404/2020	2020-12-09	Europe	Germany	Max von Pettenkofer Institute, Virology, National Reference Center for Retroviruses, LMU Munich	Laboratory for Functional Genome Analysis; Dept. Genomics; Gene Center of the LMU Munich	Max Muenchhoff et al
EPI_ISL_1751777	Germany/BY-MVP-000003405/2020	2020-11-09	Europe	Germany	Max von Pettenkofer Institute, Virology, National Reference Center for Retroviruses, LMU Munich	Laboratory for Functional Genome Analysis; Dept. Genomics; Gene Center of the LMU Munich	Max Muenchhoff et al
EPI_ISL_2094996	Germany/BY-MVP-000003406/2021	2021-02-10	Europe	Germany	Max von Pettenkofer Institute, Virology, National Reference Center for Retroviruses, LMU Munich	Laboratory for Functional Genome Analysis; Dept. Genomics; Gene Center of the LMU Munich	Max Muenchhoff et al
EPI_ISL_2094997	Germany/BY-MVP-000003407/2021	2021-02-15	Europe	Germany	Max von Pettenkofer Institute, Virology, National Reference Center for Retroviruses, LMU Munich	Laboratory for Functional Genome Analysis; Dept. Genomics; Gene Center of the LMU Munich	Max Muenchhoff et al
EPI_ISL_2094998	Germany/BY-MVP-000003408/2021	2021-02-09	Europe	Germany	Max von Pettenkofer Institute, Virology, National Reference Center for Retroviruses, LMU Munich	Laboratory for Functional Genome Analysis; Dept. Genomics; Gene Center of the LMU Munich	Max Muenchhoff et al
EPI_ISL_1752017	Germany/BY-MVP-000003410/2021	2021-02-08	Europe	Germany	Max von Pettenkofer Institute, Virology, National Reference Center for Retroviruses, LMU Munich	Laboratory for Functional Genome Analysis; Dept. Genomics; Gene Center of the LMU Munich	Max Muenchhoff et al
EPI_ISL_1752016	Germany/BY-MVP-000003412/2021	2021-02-08	Europe	Germany	Max von Pettenkofer Institute, Virology, National Reference Center for Retroviruses, LMU Munich	Laboratory for Functional Genome Analysis; Dept. Genomics; Gene Center of the LMU Munich	Max Muenchhoff et al
EPI_ISL_1751783	Germany/BY-MVP-000003414/2020	2020-11-11	Europe	Germany	Max von Pettenkofer Institute, Virology, National Reference Center for Retroviruses, LMU Munich	Laboratory for Functional Genome Analysis; Dept. Genomics; Gene Center of the LMU Munich	Max Muenchhoff et al
EPI_ISL_1751017	Germany/BY-MVP-000003657/2020	2020-12-22	Europe	Germany	Max von Pettenkofer Institute, Virology, National Reference Center for Retroviruses, LMU Munich	Laboratory for Functional Genome Analysis; Dept. Genomics; Gene Center of the LMU Munich	Max Muenchhoff et al
EPI_ISL_1751023	Germany/BY-MVP-000003685/2020	2020-12-29	Europe	Germany	Max von Pettenkofer Institute, Virology, National Reference Center for Retroviruses, LMU Munich	Laboratory for Functional Genome Analysis; Dept. Genomics; Gene Center of the LMU Munich	Max Muenchhoff et al
EPI_ISL_1751004	Germany/BY-MVP-000003688/2020	2020-12-01	Europe	Germany	Max von Pettenkofer Institute, Virology, National Reference Center for Retroviruses, LMU Munich	Laboratory for Functional Genome Analysis; Dept. Genomics; Gene Center of the LMU Munich	Max Muenchhoff et al
EPI_ISL_1751010	Germany/BY-MVP-000003694/2020	2020-12-15	Europe	Germany	Max von Pettenkofer Institute, Virology, National Reference Center for Retroviruses, LMU Munich	Laboratory for Functional Genome Analysis; Dept. Genomics; Gene Center of the LMU Munich	Max Muenchhoff et al
EPI_ISL_1751019	Germany/BY-MVP-000003704/2020	2020-12-22	Europe	Germany	Max von Pettenkofer Institute, Virology, National Reference Center for Retroviruses, LMU Munich	Laboratory for Functional Genome Analysis; Dept. Genomics; Gene Center of the LMU Munich	Max Muenchhoff et al
EPI_ISL_1750999	Germany/BY-MVP-000003709/2020	2020-11-24	Europe	Germany	Max von Pettenkofer Institute, Virology, National Reference Center for Retroviruses, LMU Munich	Laboratory for Functional Genome Analysis; Dept. Genomics; Gene Center of the LMU Munich	Max Muenchhoff et al
EPI_ISL_1751020	Germany/BY-MVP-000003729/2020	2020-12-22	Europe	Germany	Max von Pettenkofer Institute, Virology, National Reference Center for Retroviruses, LMU Munich	Laboratory for Functional Genome Analysis; Dept. Genomics; Gene Center of the LMU Munich	Max Muenchhoff et al
EPI_ISL_2094832	Germany/BY-MVP-000003752/2021	2021-02-28	Europe	Germany	Max von Pettenkofer Institute, Virology, National Reference Center for Retroviruses, LMU Munich	Laboratory for Functional Genome Analysis; Dept. Genomics; Gene Center of the LMU Munich	Max Muenchhoff et al
EPI_ISL_2094844	Germany/BY-MVP-000003753/2021	2021-03-02	Europe	Germany	Max von Pettenkofer Institute, Virology, National Reference Center for Retroviruses, LMU Munich	Laboratory for Functional Genome Analysis; Dept. Genomics; Gene Center of the LMU Munich	Max Muenchhoff et al
EPI_ISL_1752085	Germany/BY-MVP-000003756/2021	2021-02-15	Europe	Germany	Max von Pettenkofer Institute, Virology, National Reference Center for Retroviruses, LMU Munich	Laboratory for Functional Genome Analysis; Dept. Genomics; Gene Center of the LMU Munich	Max Muenchhoff et al
EPI_ISL_1752086	Germany/BY-MVP-000003757/2021	2021-02-21	Europe	Germany	Max von Pettenkofer Institute, Virology, National Reference Center for Retroviruses, LMU Munich	Laboratory for Functional Genome Analysis; Dept. Genomics; Gene Center of the LMU Munich	Max Muenchhoff et al
EPI_ISL_1752361	Germany/BY-MVP-000003758/2021	2021-03-06	Europe	Germany	Max von Pettenkofer Institute, Virology, National Reference Center for Retroviruses, LMU Munich	Laboratory for Functional Genome Analysis; Dept. Genomics; Gene Center of the LMU Munich	Max Muenchhoff et al
EPI_ISL_2094847	Germany/BY-MVP-000003759/2021	2021-03-07	Europe	Germany	Max von Pettenkofer Institute, Virology, National Reference Center for Retroviruses, LMU Munich	Laboratory for Functional Genome Analysis; Dept. Genomics; Gene Center of the LMU Munich	Max Muenchhoff et al
EPI_ISL_1751140	Germany/BY-MVP-000003760/2020	2020-11-19	Europe	Germany	Max von Pettenkofer Institute, Virology, National Reference Center for Retroviruses, LMU Munich	Laboratory for Functional Genome Analysis; Dept. Genomics; Gene Center of the LMU Munich	Max Muenchhoff et al
EPI_ISL_2094670	Germany/BY-MVP-000003766/2021	2021-02-19	Europe	Germany	Max von Pettenkofer Institute, Virology, National Reference Center for Retroviruses, LMU Munich	Laboratory for Functional Genome Analysis; Dept. Genomics; Gene Center of the LMU Munich	Max Muenchhoff et al
EPI_ISL_1751771	Germany/BY-MVP-000003775/2020	2020-11-08	Europe	Germany	Max von Pettenkofer Institute, Virology, National Reference Center for Retroviruses, LMU Munich	Laboratory for Functional Genome Analysis; Dept. Genomics; Gene Center of the LMU Munich	Max Muenchhoff et al
EPI_ISL_1752346	Germany/BY-MVP-000003776/2021	2021-02-23	Europe	Germany	Max von Pettenkofer Institute, Virology, National Reference Center for Retroviruses, LMU Munich	Laboratory for Functional Genome Analysis; Dept. Genomics; Gene Center of the LMU Munich	Max Muenchhoff et al
EPI_ISL_2095284	Germany/BY-MVP-000003778/2021	2021-02-26	Europe	Germany	Max von Pettenkofer Institute, Virology, National Reference Center for Retroviruses, LMU Munich	Laboratory for Functional Genome Analysis; Dept. Genomics; Gene Center of the LMU Munich	Max Muenchhoff et al
EPI_ISL_2095238	Germany/BY-MVP-000003780/2021	2021-02-22	Europe	Germany	Max von Pettenkofer Institute, Virology, National Reference Center for Retroviruses, LMU Munich	Laboratory for Functional Genome Analysis; Dept. Genomics; Gene Center of the LMU Munich	Max Muenchhoff et al
EPI_ISL_1752371	Germany/BY-MVP-000003781/2021	2021-03-13	Europe	Germany	Max von Pettenkofer Institute, Virology, National Reference Center for Retroviruses, LMU Munich	Laboratory for Functional Genome Analysis; Dept. Genomics; Gene Center of the LMU Munich	Max Muenchhoff et al
EPI_ISL_2094838	Germany/BY-MVP-000003782/2021	2021-02-22	Europe	Germany	Max von Pettenkofer Institute, Virology, National Reference Center for Retroviruses, LMU Munich	Laboratory for Functional Genome Analysis; Dept. Genomics; Gene Center of the LMU Munich	Max Muenchhoff et al
EPI_ISL_2094851	Germany/BY-MVP-000003783/2021	2021-03-11	Europe	Germany	Max von Pettenkofer Institute, Virology, National Reference Center for Retroviruses, LMU Munich	Laboratory for Functional Genome Analysis; Dept. Genomics; Gene Center of the LMU Munich	Max Muenchhoff et al
EPI_ISL_2094738	Germany/BY-MVP-000003785/2021	2021-02-28	Europe	Germany	Max von Pettenkofer Institute, Virology, National Reference Center for Retroviruses, LMU Munich	Laboratory for Functional Genome Analysis; Dept. Genomics; Gene Center of the LMU Munich	Max Muenchhoff et al
EPI_ISL_2094842	Germany/BY-MVP-000003786/2021	2021-03-01	Europe	Germany	Max von Pettenkofer Institute, Virology, National Reference Center for Retroviruses, LMU Munich	Laboratory for Functional Genome Analysis; Dept. Genomics; Gene Center of the LMU Munich	Max Muenchhoff et al
EPI_ISL_1751054	Germany/BY-MVP-000003788/2021	2021-02-16	Europe	Germany	Max von Pettenkofer Institute, Virology, National Reference Center for Retroviruses, LMU Munich	Laboratory for Functional Genome Analysis; Dept. Genomics; Gene Center of the LMU Munich	Max Muenchhoff et al
EPI_ISL_1752408	Germany/BY-MVP-000003790/2021	2021-03-09	Europe	Germany	Max von Pettenkofer Institute, Virology, National Reference Center for Retroviruses, LMU Munich	Laboratory for Functional Genome Analysis; Dept. Genomics; Gene Center of the LMU Munich	Max Muenchhoff et al
EPI_ISL_2095267	Germany/BY-MVP-000003791/2021	2021-03-10	Europe	Germany	Max von Pettenkofer Institute, Virology, National Reference Center for Retroviruses, LMU Munich	Laboratory for Functional Genome Analysis; Dept. Genomics; Gene Center of the LMU Munich	Max Muenchhoff et al
EPI_ISL_2094667	Germany/BY-MVP-000003794/2021	2021-03-04	Europe	Germany	Max von Pettenkofer Institute, Virology, National Reference Center for Retroviruses, LMU Munich	Laboratory for Functional Genome Analysis; Dept. Genomics; Gene Center of the LMU Munich	Max Muenchhoff et al
EPI_ISL_2094696	Germany/BY-MVP-000003799/2021	2021-03-12	Europe	Germany	Max von Pettenkofer Institute, Virology, National Reference Center for Retroviruses, LMU Munich	Laboratory for Functional Genome Analysis; Dept. Genomics; Gene Center of the LMU Munich	Max Muenchhoff et al
EPI_ISL_2095184	Germany/BY-MVP-000003801/2021	2021-03-12	Europe	Germany	Max von Pettenkofer Institute, Virology, National Reference Center for Retroviruses, LMU Munich	Laboratory for Functional Genome Analysis; Dept. Genomics; Gene Center of the LMU Munich	Max Muenchhoff et al
EPI_ISL_1752099	Germany/BY-MVP-000003802/2021	2021-02-20	Europe	Germany	Max von Pettenkofer Institute, Virology, National Reference Center for Retroviruses, LMU Munich	Laboratory for Functional Genome Analysis; Dept. Genomics; Gene Center of the LMU Munich	Max Muenchhoff et al
EPI_ISL_2094974	Germany/BY-MVP-000003806/2021	2021-03-02	Europe	Germany	Max von Pettenkofer Institute, Virology, National Reference Center for Retroviruses, LMU Munich	Laboratory for Functional Genome Analysis; Dept. Genomics; Gene Center of the LMU Munich	Max Muenchhoff et al
EPI_ISL_1752331	Germany/BY-MVP-000003809/2021	2021-02-19	Europe	Germany	Max von Pettenkofer Institute, Virology, National Reference Center for Retroviruses, LMU Munich	Laboratory for Functional Genome Analysis; Dept. Genomics; Gene Center of the LMU Munich	Max Muenchhoff et al
EPI_ISL_2094694	Germany/BY-MVP-000003810/2021	2021-03-11	Europe	Germany	Max von Pettenkofer Institute, Virology, National Reference Center for Retroviruses, LMU Munich	Laboratory for Functional Genome Analysis; Dept. Genomics; Gene Center of the LMU Munich	Max Muenchhoff et al
EPI_ISL_2095038	Germany/BY-MVP-000003813/2021	2021-02-17	Europe	Germany	Max von Pettenkofer Institute, Virology, National Reference Center for Retroviruses, LMU Munich	Laboratory for Functional Genome Analysis; Dept. Genomics; Gene Center of the LMU Munich	Max Muenchhoff et al
EPI_ISL_2094740	Germany/BY-MVP-000003815/2021	2021-02-24	Europe	Germany	Max von Pettenkofer Institute, Virology, National Reference Center for Retroviruses, LMU Munich	Laboratory for Functional Genome Analysis; Dept. Genomics; Gene Center of the LMU Munich	Max Muenchhoff et al
EPI_ISL_2094695	Germany/BY-MVP-000003816/2021	2021-03-12	Europe	Germany	Max von Pettenkofer Institute, Virology, National Reference Center for Retroviruses, LMU Munich	Laboratory for Functional Genome Analysis; Dept. Genomics; Gene Center of the LMU Munich	Max Muenchhoff et al
EPI_ISL_1752337	Germany/BY-MVP-000003817/2021	2021-02-21	Europe	Germany	Max von Pettenkofer Institute, Virology, National Reference Center for Retroviruses, LMU Munich	Laboratory for Functional Genome Analysis; Dept. Genomics; Gene Center of the LMU Munich	Max Muenchhoff et al
EPI_ISL_1752073	Germany/BY-MVP-000003818/2021	2021-02-09	Europe	Germany	Max von Pettenkofer Institute, Virology, National Reference Center for Retroviruses, LMU Munich	Laboratory for Functional Genome Analysis; Dept. Genomics; Gene Center of the LMU Munich	Max Muenchhoff et al
EPI_ISL_2095045	Germany/BY-MVP-000003820/2021	2021-02-08	Europe	Germany	Max von Pettenkofer Institute, Virology, National Reference Center for Retroviruses, LMU Munich	Laboratory for Functional Genome Analysis; Dept. Genomics; Gene Center of the LMU Munich	Max Muenchhoff et al
EPI_ISL_2095266	Germany/BY-MVP-000003821/2021	2021-03-02	Europe	Germany	Max von Pettenkofer Institute, Virology, National Reference Center for Retroviruses, LMU Munich	Laboratory for Functional Genome Analysis; Dept. Genomics; Gene Center of the LMU Munich	Max Muenchhoff et al
EPI_ISL_2094994	Germany/BY-MVP-000003822/2021	2021-03-02	Europe	Germany	Max von Pettenkofer Institute, Virology, National Reference Center for Retroviruses, LMU Munich	Laboratory for Functional Genome Analysis; Dept. Genomics; Gene Center of the LMU Munich	Max Muenchhoff et al
EPI_ISL_2094833	Germany/BY-MVP-000003824/2021	2021-02-25	Europe	Germany	Max von Pettenkofer Institute, Virology, National Reference Center for Retroviruses, LMU Munich	Laboratory for Functional Genome Analysis; Dept. Genomics; Gene Center of the LMU Munich	Max Muenchhoff et al
EPI_ISL_2094663	Germany/BY-MVP-000003825/2021	2021-02-24	Europe	Germany	Max von Pettenkofer Institute, Virology, National Reference Center for Retroviruses, LMU Munich	Laboratory for Functional Genome Analysis; Dept. Genomics; Gene Center of the LMU Munich	Max Muenchhoff et al
EPI_ISL_2094852	Germany/BY-MVP-000003827/2021	2021-03-13	Europe	Germany	Max von Pettenkofer Institute, Virology, National Reference Center for Retroviruses, LMU Munich	Laboratory for Functional Genome Analysis; Dept. Genomics; Gene Center of the LMU Munich	Max Muenchhoff et al
EPI_ISL_1752409	Germany/BY-MVP-000003830/2021	2021-03-13	Europe	Germany	Max von Pettenkofer Institute, Virology, National Reference Center for Retroviruses, LMU Munich	Laboratory for Functional Genome Analysis; Dept. Genomics; Gene Center of the LMU Munich	Max Muenchhoff et al
EPI_ISL_2094891	Germany/BY-MVP-000003832/2021	2021-03-13	Europe	Germany	Max von Pettenkofer Institute, Virology, National Reference Center for Retroviruses, LMU Munich	Laboratory for Functional Genome Analysis; Dept. Genomics; Gene Center of the LMU Munich	Max Muenchhoff et al
EPI_ISL_1752360	Germany/BY-MVP-000003835/2021	2021-03-05	Europe	Germany	Max von Pettenkofer Institute, Virology, National Reference Center for Retroviruses, LMU Munich	Laboratory for Functional Genome Analysis; Dept. Genomics; Gene Center of the LMU Munich	Max Muenchhoff et al
EPI_ISL_1752414	Germany/BY-MVP-000003838/2021	2021-03-10	Europe	Germany	Max von Pettenkofer Institute, Virology, National Reference Center for Retroviruses, LMU Munich	Laboratory for Functional Genome Analysis; Dept. Genomics; Gene Center of the LMU Munich	Max Muenchhoff et al
EPI_ISL_2094661	Germany/BY-MVP-000003840/2021	2021-02-17	Europe	Germany	Max von Pettenkofer Institute, Virology, National Reference Center for Retroviruses, LMU Munich	Laboratory for Functional Genome Analysis; Dept. Genomics; Gene Center of the LMU Munich	Max Muenchhoff et al
EPI_ISL_2094831	Germany/BY-MVP-000003841/2021	2021-02-17	Europe	Germany	Max von Pettenkofer Institute, Virology, National Reference Center for Retroviruses, LMU Munich	Laboratory for Functional Genome Analysis; Dept. Genomics; Gene Center of the LMU Munich	Max Muenchhoff et al
EPI_ISL_1752411	Germany/BY-MVP-000003845/2021	2021-03-05	Europe	Germany	Max von Pettenkofer Institute, Virology, National Reference Center for Retroviruses, LMU Munich	Laboratory for Functional Genome Analysis; Dept. Genomics; Gene Center of the LMU Munich	Max Muenchhoff et al
EPI_ISL_1752412	Germany/BY-MVP-000003846/2021	2021-03-07	Europe	Germany	Max von Pettenkofer Institute, Virology, National Reference Center for Retroviruses, LMU Munich	Laboratory for Functional Genome Analysis; Dept. Genomics; Gene Center of the LMU Munich	Max Muenchhoff et al
EPI_ISL_2094846	Germany/BY-MVP-000003847/2021	2021-03-05	Europe	Germany	Max von Pettenkofer Institute, Virology, National Reference Center for Retroviruses, LMU Munich	Laboratory for Functional Genome Analysis; Dept. Genomics; Gene Center of the LMU Munich	Max Muenchhoff et al
EPI_ISL_1752413	Germany/BY-MVP-000003848/2021	2021-03-09	Europe	Germany	Max von Pettenkofer Institute, Virology, National Reference Center for Retroviruses, LMU Munich	Laboratory for Functional Genome Analysis; Dept. Genomics; Gene Center of the LMU Munich	Max Muenchhoff et al
EPI_ISL_2094764	Germany/BY-MVP-000003850/2021	2021-02-18	Europe	Germany	Max von Pettenkofer Institute, Virology, National Reference Center for Retroviruses, LMU Munich	Laboratory for Functional Genome Analysis; Dept. Genomics; Gene Center of the LMU Munich	Max Muenchhoff et al
EPI_ISL_1752082	Germany/BY-MVP-000003851/2021	2021-01-18	Europe	Germany	Max von Pettenkofer Institute, Virology, National Reference Center for Retroviruses, LMU Munich	Laboratory for Functional Genome Analysis; Dept. Genomics; Gene Center of the LMU Munich	Max Muenchhoff et al
EPI_ISL_2094660	Germany/BY-MVP-000003852/2021	2021-02-16	Europe	Germany	Max von Pettenkofer Institute, Virology, National Reference Center for Retroviruses, LMU Munich	Laboratory for Functional Genome Analysis; Dept. Genomics; Gene Center of the LMU Munich	Max Muenchhoff et al
EPI_ISL_2094765	Germany/BY-MVP-000003853/2021	2021-02-28	Europe	Germany	Max von Pettenkofer Institute, Virology, National Reference Center for Retroviruses, LMU Munich	Laboratory for Functional Genome Analysis; Dept. Genomics; Gene Center of the LMU Munich	Max Muenchhoff et al
EPI_ISL_1752083	Germany/BY-MVP-000003854/2021	2021-02-18	Europe	Germany	Max von Pettenkofer Institute, Virology, National Reference Center for Retroviruses, LMU Munich	Laboratory for Functional Genome Analysis; Dept. Genomics; Gene Center of the LMU Munich	Max Muenchhoff et al
EPI_ISL_1752084	Germany/BY-MVP-000003856/2021	2021-02-17	Europe	Germany	Max von Pettenkofer Institute, Virology, National Reference Center for Retroviruses, LMU Munich	Laboratory for Functional Genome Analysis; Dept. Genomics; Gene Center of the LMU Munich	Max Muenchhoff et al
EPI_ISL_2094830	Germany/BY-MVP-000003857/2021	2021-02-17	Europe	Germany	Max von Pettenkofer Institute, Virology, National Reference Center for Retroviruses, LMU Munich	Laboratory for Functional Genome Analysis; Dept. Genomics; Gene Center of the LMU Munich	Max Muenchhoff et al
EPI_ISL_1752068	Germany/BY-MVP-000003858/2021	2021-02-17	Europe	Germany	Max von Pettenkofer Institute, Virology, National Reference Center for Retroviruses, LMU Munich	Laboratory for Functional Genome Analysis; Dept. Genomics; Gene Center of the LMU Munich	Max Muenchhoff et al
EPI_ISL_1752069	Germany/BY-MVP-000003859/2021	2021-02-17	Europe	Germany	Max von Pettenkofer Institute, Virology, National Reference Center for Retroviruses, LMU Munich	Laboratory for Functional Genome Analysis; Dept. Genomics; Gene Center of the LMU Munich	Max Muenchhoff et al
EPI_ISL_1752362	Germany/BY-MVP-000003862/2021	2021-03-07	Europe	Germany	Max von Pettenkofer Institute, Virology, National Reference Center for Retroviruses, LMU Munich	Laboratory for Functional Genome Analysis; Dept. Genomics; Gene Center of the LMU Munich	Max Muenchhoff et al
EPI_ISL_1752100	Germany/BY-MVP-000003866/2021	2021-02-23	Europe	Germany	Max von Pettenkofer Institute, Virology, National Reference Center for Retroviruses, LMU Munich	Laboratory for Functional Genome Analysis; Dept. Genomics; Gene Center of the LMU Munich	Max Muenchhoff et al
EPI_ISL_1752077	Germany/BY-MVP-000003867/2021	2021-02-19	Europe	Germany	Max von Pettenkofer Institute, Virology, National Reference Center for Retroviruses, LMU Munich	Laboratory for Functional Genome Analysis; Dept. Genomics; Gene Center of the LMU Munich	Max Muenchhoff et al
EPI_ISL_2094835	Germany/BY-MVP-000003868/2021	2021-02-25	Europe	Germany	Max von Pettenkofer Institute, Virology, National Reference Center for Retroviruses, LMU Munich	Laboratory for Functional Genome Analysis; Dept. Genomics; Gene Center of the LMU Munich	Max Muenchhoff et al
EPI_ISL_1752104	Germany/BY-MVP-000003872/2021	2021-02-27	Europe	Germany	Max von Pettenkofer Institute, Virology, National Reference Center for Retroviruses, LMU Munich	Laboratory for Functional Genome Analysis; Dept. Genomics; Gene Center of the LMU Munich	Max Muenchhoff et al
EPI_ISL_1752080	Germany/BY-MVP-000003873/2020	2020-12-16	Europe	Germany	Max von Pettenkofer Institute, Virology, National Reference Center for Retroviruses, LMU Munich	Laboratory for Functional Genome Analysis; Dept. Genomics; Gene Center of the LMU Munich	Max Muenchhoff et al
EPI_ISL_1752066	Germany/BY-MVP-000003874/2021	2021-02-18	Europe	Germany	Max von Pettenkofer Institute, Virology, National Reference Center for Retroviruses, LMU Munich	Laboratory for Functional Genome Analysis; Dept. Genomics; Gene Center of the LMU Munich	Max Muenchhoff et al
EPI_ISL_2094834	Germany/BY-MVP-000003875/2021	2021-02-25	Europe	Germany	Max von Pettenkofer Institute, Virology, National Reference Center for Retroviruses, LMU Munich	Laboratory for Functional Genome Analysis; Dept. Genomics; Gene Center of the LMU Munich	Max Muenchhoff et al
EPI_ISL_1752081	Germany/BY-MVP-000003876/2021	2021-01-29	Europe	Germany	Max von Pettenkofer Institute, Virology, National Reference Center for Retroviruses, LMU Munich	Laboratory for Functional Genome Analysis; Dept. Genomics; Gene Center of the LMU Munich	Max Muenchhoff et al
EPI_ISL_1752067	Germany/BY-MVP-000003877/2021	2021-02-18	Europe	Germany	Max von Pettenkofer Institute, Virology, National Reference Center for Retroviruses, LMU Munich	Laboratory for Functional Genome Analysis; Dept. Genomics; Gene Center of the LMU Munich	Max Muenchhoff et al
EPI_ISL_2094659	Germany/BY-MVP-000003879/2021	2021-02-18	Europe	Germany	Max von Pettenkofer Institute, Virology, National Reference Center for Retroviruses, LMU Munich	Laboratory for Functional Genome Analysis; Dept. Genomics; Gene Center of the LMU Munich	Max Muenchhoff et al
EPI_ISL_2095232	Germany/BY-MVP-000003881/2021	2021-03-05	Europe	Germany	Max von Pettenkofer Institute, Virology, National Reference Center for Retroviruses, LMU Munich	Laboratory for Functional Genome Analysis; Dept. Genomics; Gene Center of the LMU Munich	Max Muenchhoff et al
EPI_ISL_2094676	Germany/BY-MVP-000003882/2021	2021-03-08	Europe	Germany	Max von Pettenkofer Institute, Virology, National Reference Center for Retroviruses, LMU Munich	Laboratory for Functional Genome Analysis; Dept. Genomics; Gene Center of the LMU Munich	Max Muenchhoff et al
EPI_ISL_1752105	Germany/BY-MVP-000003884/2021	2021-02-22	Europe	Germany	Max von Pettenkofer Institute, Virology, National Reference Center for Retroviruses, LMU Munich	Laboratory for Functional Genome Analysis; Dept. Genomics; Gene Center of the LMU Munich	Max Muenchhoff et al
EPI_ISL_1752075	Germany/BY-MVP-000003887/2021	2021-02-21	Europe	Germany	Max von Pettenkofer Institute, Virology, National Reference Center for Retroviruses, LMU Munich	Laboratory for Functional Genome Analysis; Dept. Genomics; Gene Center of the LMU Munich	Max Muenchhoff et al
EPI_ISL_2094849	Germany/BY-MVP-000003888/2021	2021-03-09	Europe	Germany	Max von Pettenkofer Institute, Virology, National Reference Center for Retroviruses, LMU Munich	Laboratory for Functional Genome Analysis; Dept. Genomics; Gene Center of the LMU Munich	Max Muenchhoff et al
EPI_ISL_1752076	Germany/BY-MVP-000003889/2021	2021-02-19	Europe	Germany	Max von Pettenkofer Institute, Virology, National Reference Center for Retroviruses, LMU Munich	Laboratory for Functional Genome Analysis; Dept. Genomics; Gene Center of the LMU Munich	Max Muenchhoff et al
EPI_ISL_1751948	Germany/BY-MVP-000003890/2021	2021-02-10	Europe	Germany	Max von Pettenkofer Institute, Virology, National Reference Center for Retroviruses, LMU Munich	Laboratory for Functional Genome Analysis; Dept. Genomics; Gene Center of the LMU Munich	Max Muenchhoff et al
EPI_ISL_2094665	Germany/BY-MVP-000003893/2021	2021-02-22	Europe	Germany	Max von Pettenkofer Institute, Virology, National Reference Center for Retroviruses, LMU Munich	Laboratory for Functional Genome Analysis; Dept. Genomics; Gene Center of the LMU Munich	Max Muenchhoff et al
EPI_ISL_2094774	Germany/BY-MVP-000003895/2021	2021-03-16	Europe	Germany	Max von Pettenkofer Institute, Virology, National Reference Center for Retroviruses, LMU Munich	Laboratory for Functional Genome Analysis; Dept. Genomics; Gene Center of the LMU Munich	Max Muenchhoff et al
EPI_ISL_2094666	Germany/BY-MVP-000003899/2021	2021-02-28	Europe	Germany	Max von Pettenkofer Institute, Virology, National Reference Center for Retroviruses, LMU Munich	Laboratory for Functional Genome Analysis; Dept. Genomics; Gene Center of the LMU Munich	Max Muenchhoff et al
EPI_ISL_1752107	Germany/BY-MVP-000003901/2021	2021-02-24	Europe	Germany	Max von Pettenkofer Institute, Virology, National Reference Center for Retroviruses, LMU Munich	Laboratory for Functional Genome Analysis; Dept. Genomics; Gene Center of the LMU Munich	Max Muenchhoff et al
EPI_ISL_1752474	Germany/BY-MVP-000003902/2021	2021-02-23	Europe	Germany	Max von Pettenkofer Institute, Virology, National Reference Center for Retroviruses, LMU Munich	Laboratory for Functional Genome Analysis; Dept. Genomics; Gene Center of the LMU Munich	Max Muenchhoff et al
EPI_ISL_1752110	Germany/BY-MVP-000003904/2021	2021-03-02	Europe	Germany	Max von Pettenkofer Institute, Virology, National Reference Center for Retroviruses, LMU Munich	Laboratory for Functional Genome Analysis; Dept. Genomics; Gene Center of the LMU Munich	Max Muenchhoff et al
EPI_ISL_1752109	Germany/BY-MVP-000003905/2021	2021-03-02	Europe	Germany	Max von Pettenkofer Institute, Virology, National Reference Center for Retroviruses, LMU Munich	Laboratory for Functional Genome Analysis; Dept. Genomics; Gene Center of the LMU Munich	Max Muenchhoff et al
EPI_ISL_2094658	Germany/BY-MVP-000003906/2021	2021-02-22	Europe	Germany	Max von Pettenkofer Institute, Virology, National Reference Center for Retroviruses, LMU Munich	Laboratory for Functional Genome Analysis; Dept. Genomics; Gene Center of the LMU Munich	Max Muenchhoff et al
EPI_ISL_1752395	Germany/BY-MVP-000003907/2021	2021-03-16	Europe	Germany	Max von Pettenkofer Institute, Virology, National Reference Center for Retroviruses, LMU Munich	Laboratory for Functional Genome Analysis; Dept. Genomics; Gene Center of the LMU Munich	Max Muenchhoff et al
EPI_ISL_1752396	Germany/BY-MVP-000003908/2021	2021-03-16	Europe	Germany	Max von Pettenkofer Institute, Virology, National Reference Center for Retroviruses, LMU Munich	Laboratory for Functional Genome Analysis; Dept. Genomics; Gene Center of the LMU Munich	Max Muenchhoff et al
EPI_ISL_1752397	Germany/BY-MVP-000003910/2021	2021-03-16	Europe	Germany	Max von Pettenkofer Institute, Virology, National Reference Center for Retroviruses, LMU Munich	Laboratory for Functional Genome Analysis; Dept. Genomics; Gene Center of the LMU Munich	Max Muenchhoff et al
EPI_ISL_1752052	Germany/BY-MVP-000003912/2021	2021-02-19	Europe	Germany	Max von Pettenkofer Institute, Virology, National Reference Center for Retroviruses, LMU Munich	Laboratory for Functional Genome Analysis; Dept. Genomics; Gene Center of the LMU Munich	Max Muenchhoff et al
EPI_ISL_1752358	Germany/BY-MVP-000003913/2021	2021-03-05	Europe	Germany	Max von Pettenkofer Institute, Virology, National Reference Center for Retroviruses, LMU Munich	Laboratory for Functional Genome Analysis; Dept. Genomics; Gene Center of the LMU Munich	Max Muenchhoff et al
EPI_ISL_1751055	Germany/BY-MVP-000003917/2021	2021-02-16	Europe	Germany	Max von Pettenkofer Institute, Virology, National Reference Center for Retroviruses, LMU Munich	Laboratory for Functional Genome Analysis; Dept. Genomics; Gene Center of the LMU Munich	Max Muenchhoff et al
EPI_ISL_2094976	Germany/BY-MVP-000003920/2021	2021-02-26	Europe	Germany	Max von Pettenkofer Institute, Virology, National Reference Center for Retroviruses, LMU Munich	Laboratory for Functional Genome Analysis; Dept. Genomics; Gene Center of the LMU Munich	Max Muenchhoff et al
EPI_ISL_2094649	Germany/BY-MVP-000003921/2021	2021-03-04	Europe	Germany	Max von Pettenkofer Institute, Virology, National Reference Center for Retroviruses, LMU Munich	Laboratory for Functional Genome Analysis; Dept. Genomics; Gene Center of the LMU Munich	Max Muenchhoff et al
EPI_ISL_2094843	Germany/BY-MVP-000003923/2021	2021-03-02	Europe	Germany	Max von Pettenkofer Institute, Virology, National Reference Center for Retroviruses, LMU Munich	Laboratory for Functional Genome Analysis; Dept. Genomics; Gene Center of the LMU Munich	Max Muenchhoff et al
EPI_ISL_1752328	Germany/BY-MVP-000003924/2021	2021-02-16	Europe	Germany	Max von Pettenkofer Institute, Virology, National Reference Center for Retroviruses, LMU Munich	Laboratory for Functional Genome Analysis; Dept. Genomics; Gene Center of the LMU Munich	Max Muenchhoff et al
EPI_ISL_1751110	Germany/BY-MVP-000003929/2020	2020-11-17	Europe	Germany	Max von Pettenkofer Institute, Virology, National Reference Center for Retroviruses, LMU Munich	Laboratory for Functional Genome Analysis; Dept. Genomics; Gene Center of the LMU Munich	Max Muenchhoff et al
EPI_ISL_1752061	Germany/BY-MVP-000003931/2021	2021-02-15	Europe	Germany	Max von Pettenkofer Institute, Virology, National Reference Center for Retroviruses, LMU Munich	Laboratory for Functional Genome Analysis; Dept. Genomics; Gene Center of the LMU Munich	Max Muenchhoff et al
EPI_ISL_1752062	Germany/BY-MVP-000003932/2021	2021-02-16	Europe	Germany	Max von Pettenkofer Institute, Virology, National Reference Center for Retroviruses, LMU Munich	Laboratory for Functional Genome Analysis; Dept. Genomics; Gene Center of the LMU Munich	Max Muenchhoff et al
EPI_ISL_1752063	Germany/BY-MVP-000003933/2021	2021-02-15	Europe	Germany	Max von Pettenkofer Institute, Virology, National Reference Center for Retroviruses, LMU Munich	Laboratory for Functional Genome Analysis; Dept. Genomics; Gene Center of the LMU Munich	Max Muenchhoff et al
EPI_ISL_2094673	Germany/BY-MVP-000003935/2021	2021-03-04	Europe	Germany	Max von Pettenkofer Institute, Virology, National Reference Center for Retroviruses, LMU Munich	Laboratory for Functional Genome Analysis; Dept. Genomics; Gene Center of the LMU Munich	Max Muenchhoff et al
EPI_ISL_1752351	Germany/BY-MVP-000003936/2021	2021-03-03	Europe	Germany	Max von Pettenkofer Institute, Virology, National Reference Center for Retroviruses, LMU Munich	Laboratory for Functional Genome Analysis; Dept. Genomics; Gene Center of the LMU Munich	Max Muenchhoff et al
EPI_ISL_1752057	Germany/BY-MVP-000003942/2021	2021-02-15	Europe	Germany	Max von Pettenkofer Institute, Virology, National Reference Center for Retroviruses, LMU Munich	Laboratory for Functional Genome Analysis; Dept. Genomics; Gene Center of the LMU Munich	Max Muenchhoff et al
EPI_ISL_1752058	Germany/BY-MVP-000003943/2021	2021-02-15	Europe	Germany	Max von Pettenkofer Institute, Virology, National Reference Center for Retroviruses, LMU Munich	Laboratory for Functional Genome Analysis; Dept. Genomics; Gene Center of the LMU Munich	Max Muenchhoff et al
EPI_ISL_1752059	Germany/BY-MVP-000003944/2021	2021-02-14	Europe	Germany	Max von Pettenkofer Institute, Virology, National Reference Center for Retroviruses, LMU Munich	Laboratory for Functional Genome Analysis; Dept. Genomics; Gene Center of the LMU Munich	Max Muenchhoff et al
EPI_ISL_1752111	Germany/BY-MVP-000003947/2021	2021-02-11	Europe	Germany	Max von Pettenkofer Institute, Virology, National Reference Center for Retroviruses, LMU Munich	Laboratory for Functional Genome Analysis; Dept. Genomics; Gene Center of the LMU Munich	Max Muenchhoff et al
EPI_ISL_2094836	Germany/BY-MVP-000003949/2021	2021-02-15	Europe	Germany	Max von Pettenkofer Institute, Virology, National Reference Center for Retroviruses, LMU Munich	Laboratory for Functional Genome Analysis; Dept. Genomics; Gene Center of the LMU Munich	Max Muenchhoff et al
EPI_ISL_1752112	Germany/BY-MVP-000003950/2021	2021-02-12	Europe	Germany	Max von Pettenkofer Institute, Virology, National Reference Center for Retroviruses, LMU Munich	Laboratory for Functional Genome Analysis; Dept. Genomics; Gene Center of the LMU Munich	Max Muenchhoff et al
EPI_ISL_2094840	Germany/BY-MVP-000003951/2021	2021-02-28	Europe	Germany	Max von Pettenkofer Institute, Virology, National Reference Center for Retroviruses, LMU Munich	Laboratory for Functional Genome Analysis; Dept. Genomics; Gene Center of the LMU Munich	Max Muenchhoff et al
EPI_ISL_2094675	Germany/BY-MVP-000003955/2021	2021-03-04	Europe	Germany	Max von Pettenkofer Institute, Virology, National Reference Center for Retroviruses, LMU Munich	Laboratory for Functional Genome Analysis; Dept. Genomics; Gene Center of the LMU Munich	Max Muenchhoff et al
EPI_ISL_2094963	Germany/BY-MVP-000003956/2021	2021-02-24	Europe	Germany	Max von Pettenkofer Institute, Virology, National Reference Center for Retroviruses, LMU Munich	Laboratory for Functional Genome Analysis; Dept. Genomics; Gene Center of the LMU Munich	Max Muenchhoff et al
EPI_ISL_1752054	Germany/BY-MVP-000003959/2021	2021-02-24	Europe	Germany	Max von Pettenkofer Institute, Virology, National Reference Center for Retroviruses, LMU Munich	Laboratory for Functional Genome Analysis; Dept. Genomics; Gene Center of the LMU Munich	Max Muenchhoff et al
EPI_ISL_2094964	Germany/BY-MVP-000003960/2021	2021-02-24	Europe	Germany	Max von Pettenkofer Institute, Virology, National Reference Center for Retroviruses, LMU Munich	Laboratory for Functional Genome Analysis; Dept. Genomics; Gene Center of the LMU Munich	Max Muenchhoff et al
EPI_ISL_1752333	Germany/BY-MVP-000003961/2021	2021-02-20	Europe	Germany	Max von Pettenkofer Institute, Virology, National Reference Center for Retroviruses, LMU Munich	Laboratory for Functional Genome Analysis; Dept. Genomics; Gene Center of the LMU Munich	Max Muenchhoff et al
EPI_ISL_1752365	Germany/BY-MVP-000003962/2021	2021-03-05	Europe	Germany	Max von Pettenkofer Institute, Virology, National Reference Center for Retroviruses, LMU Munich	Laboratory for Functional Genome Analysis; Dept. Genomics; Gene Center of the LMU Munich	Max Muenchhoff et al
EPI_ISL_2094678	Germany/BY-MVP-000003963/2021	2021-03-13	Europe	Germany	Max von Pettenkofer Institute, Virology, National Reference Center for Retroviruses, LMU Munich	Laboratory for Functional Genome Analysis; Dept. Genomics; Gene Center of the LMU Munich	Max Muenchhoff et al
EPI_ISL_2095049	Germany/BY-MVP-000003965/2021	2021-02-24	Europe	Germany	Max von Pettenkofer Institute, Virology, National Reference Center for Retroviruses, LMU Munich	Laboratory for Functional Genome Analysis; Dept. Genomics; Gene Center of the LMU Munich	Max Muenchhoff et al
EPI_ISL_1752056	Germany/BY-MVP-000003966/2021	2021-02-16	Europe	Germany	Max von Pettenkofer Institute, Virology, National Reference Center for Retroviruses, LMU Munich	Laboratory for Functional Genome Analysis; Dept. Genomics; Gene Center of the LMU Munich	Max Muenchhoff et al
EPI_ISL_1752329	Germany/BY-MVP-000003973/2021	2021-02-02	Europe	Germany	Max von Pettenkofer Institute, Virology, National Reference Center for Retroviruses, LMU Munich	Laboratory for Functional Genome Analysis; Dept. Genomics; Gene Center of the LMU Munich	Max Muenchhoff et al
EPI_ISL_1752347	Germany/BY-MVP-000003974/2021	2021-03-10	Europe	Germany	Max von Pettenkofer Institute, Virology, National Reference Center for Retroviruses, LMU Munich	Laboratory for Functional Genome Analysis; Dept. Genomics; Gene Center of the LMU Munich	Max Muenchhoff et al
EPI_ISL_1752118	Germany/BY-MVP-000003975/2021	2021-03-02	Europe	Germany	Max von Pettenkofer Institute, Virology, National Reference Center for Retroviruses, LMU Munich	Laboratory for Functional Genome Analysis; Dept. Genomics; Gene Center of the LMU Munich	Max Muenchhoff et al
EPI_ISL_2095301	Germany/BY-MVP-000003977/2021	2021-03-05	Europe	Germany	Max von Pettenkofer Institute, Virology, National Reference Center for Retroviruses, LMU Munich	Laboratory for Functional Genome Analysis; Dept. Genomics; Gene Center of the LMU Munich	Max Muenchhoff et al
EPI_ISL_1752092	Germany/BY-MVP-000003980/2021	2021-02-27	Europe	Germany	Max von Pettenkofer Institute, Virology, National Reference Center for Retroviruses, LMU Munich	Laboratory for Functional Genome Analysis; Dept. Genomics; Gene Center of the LMU Munich	Max Muenchhoff et al
EPI_ISL_1752091	Germany/BY-MVP-000003981/2021	2021-02-26	Europe	Germany	Max von Pettenkofer Institute, Virology, National Reference Center for Retroviruses, LMU Munich	Laboratory for Functional Genome Analysis; Dept. Genomics; Gene Center of the LMU Munich	Max Muenchhoff et al
EPI_ISL_1752094	Germany/BY-MVP-000003983/2021	2021-02-28	Europe	Germany	Max von Pettenkofer Institute, Virology, National Reference Center for Retroviruses, LMU Munich	Laboratory for Functional Genome Analysis; Dept. Genomics; Gene Center of the LMU Munich	Max Muenchhoff et al
EPI_ISL_2094669	Germany/BY-MVP-000003984/2021	2021-03-02	Europe	Germany	Max von Pettenkofer Institute, Virology, National Reference Center for Retroviruses, LMU Munich	Laboratory for Functional Genome Analysis; Dept. Genomics; Gene Center of the LMU Munich	Max Muenchhoff et al
EPI_ISL_1752093	Germany/BY-MVP-000003985/2021	2021-02-23	Europe	Germany	Max von Pettenkofer Institute, Virology, National Reference Center for Retroviruses, LMU Munich	Laboratory for Functional Genome Analysis; Dept. Genomics; Gene Center of the LMU Munich	Max Muenchhoff et al
EPI_ISL_2094855	Germany/BY-MVP-000003986/2021	2021-03-12	Europe	Germany	Max von Pettenkofer Institute, Virology, National Reference Center for Retroviruses, LMU Munich	Laboratory for Functional Genome Analysis; Dept. Genomics; Gene Center of the LMU Munich	Max Muenchhoff et al
EPI_ISL_2094668	Germany/BY-MVP-000003987/2021	2021-03-02	Europe	Germany	Max von Pettenkofer Institute, Virology, National Reference Center for Retroviruses, LMU Munich	Laboratory for Functional Genome Analysis; Dept. Genomics; Gene Center of the LMU Munich	Max Muenchhoff et al
EPI_ISL_1752353	Germany/BY-MVP-000003988/2021	2021-03-03	Europe	Germany	Max von Pettenkofer Institute, Virology, National Reference Center for Retroviruses, LMU Munich	Laboratory for Functional Genome Analysis; Dept. Genomics; Gene Center of the LMU Munich	Max Muenchhoff et al
EPI_ISL_2094837	Germany/BY-MVP-000003991/2021	2021-03-02	Europe	Germany	Max von Pettenkofer Institute, Virology, National Reference Center for Retroviruses, LMU Munich	Laboratory for Functional Genome Analysis; Dept. Genomics; Gene Center of the LMU Munich	Max Muenchhoff et al
EPI_ISL_1752332	Germany/BY-MVP-000003992/2021	2021-02-19	Europe	Germany	Max von Pettenkofer Institute, Virology, National Reference Center for Retroviruses, LMU Munich	Laboratory for Functional Genome Analysis; Dept. Genomics; Gene Center of the LMU Munich	Max Muenchhoff et al
EPI_ISL_1752095	Germany/BY-MVP-000003993/2021	2021-02-23	Europe	Germany	Max von Pettenkofer Institute, Virology, National Reference Center for Retroviruses, LMU Munich	Laboratory for Functional Genome Analysis; Dept. Genomics; Gene Center of the LMU Munich	Max Muenchhoff et al
EPI_ISL_1751056	Germany/BY-MVP-000003994/2021	2021-02-16	Europe	Germany	Max von Pettenkofer Institute, Virology, National Reference Center for Retroviruses, LMU Munich	Laboratory for Functional Genome Analysis; Dept. Genomics; Gene Center of the LMU Munich	Max Muenchhoff et al
EPI_ISL_2095292	Germany/BY-MVP-000003997/2021	2021-03-13	Europe	Germany	Max von Pettenkofer Institute, Virology, National Reference Center for Retroviruses, LMU Munich	Laboratory for Functional Genome Analysis; Dept. Genomics; Gene Center of the LMU Munich	Max Muenchhoff et al
EPI_ISL_2095270	Germany/BY-MVP-000003999/2021	2021-02-18	Europe	Germany	Max von Pettenkofer Institute, Virology, National Reference Center for Retroviruses, LMU Munich	Laboratory for Functional Genome Analysis; Dept. Genomics; Gene Center of the LMU Munich	Max Muenchhoff et al
EPI_ISL_2094739	Germany/BY-MVP-000004003/2021	2021-02-18	Europe	Germany	Max von Pettenkofer Institute, Virology, National Reference Center for Retroviruses, LMU Munich	Laboratory for Functional Genome Analysis; Dept. Genomics; Gene Center of the LMU Munich	Max Muenchhoff et al
EPI_ISL_2094662	Germany/BY-MVP-000004005/2021	2021-02-23	Europe	Germany	Max von Pettenkofer Institute, Virology, National Reference Center for Retroviruses, LMU Munich	Laboratory for Functional Genome Analysis; Dept. Genomics; Gene Center of the LMU Munich	Max Muenchhoff et al
EPI_ISL_1752089	Germany/BY-MVP-000004006/2021	2021-02-25	Europe	Germany	Max von Pettenkofer Institute, Virology, National Reference Center for Retroviruses, LMU Munich	Laboratory for Functional Genome Analysis; Dept. Genomics; Gene Center of the LMU Munich	Max Muenchhoff et al
EPI_ISL_1752323	Germany/BY-MVP-000004007/2021	2021-03-07	Europe	Germany	Max von Pettenkofer Institute, Virology, National Reference Center for Retroviruses, LMU Munich	Laboratory for Functional Genome Analysis; Dept. Genomics; Gene Center of the LMU Munich	Max Muenchhoff et al
EPI_ISL_1752088	Germany/BY-MVP-000004008/2021	2021-02-23	Europe	Germany	Max von Pettenkofer Institute, Virology, National Reference Center for Retroviruses, LMU Munich	Laboratory for Functional Genome Analysis; Dept. Genomics; Gene Center of the LMU Munich	Max Muenchhoff et al
EPI_ISL_1752090	Germany/BY-MVP-000004009/2021	2021-02-25	Europe	Germany	Max von Pettenkofer Institute, Virology, National Reference Center for Retroviruses, LMU Munich	Laboratory for Functional Genome Analysis; Dept. Genomics; Gene Center of the LMU Munich	Max Muenchhoff et al
EPI_ISL_1752340	Germany/BY-MVP-000004012/2021	2021-02-22	Europe	Germany	Max von Pettenkofer Institute, Virology, National Reference Center for Retroviruses, LMU Munich	Laboratory for Functional Genome Analysis; Dept. Genomics; Gene Center of the LMU Munich	Max Muenchhoff et al
EPI_ISL_1752326	Germany/BY-MVP-000004015/2021	2021-03-05	Europe	Germany	Max von Pettenkofer Institute, Virology, National Reference Center for Retroviruses, LMU Munich	Laboratory for Functional Genome Analysis; Dept. Genomics; Gene Center of the LMU Munich	Max Muenchhoff et al
EPI_ISL_2094650	Germany/BY-MVP-000004017/2021	2021-03-13	Europe	Germany	Max von Pettenkofer Institute, Virology, National Reference Center for Retroviruses, LMU Munich	Laboratory for Functional Genome Analysis; Dept. Genomics; Gene Center of the LMU Munich	Max Muenchhoff et al
EPI_ISL_2094856	Germany/BY-MVP-000004018/2021	2021-03-13	Europe	Germany	Max von Pettenkofer Institute, Virology, National Reference Center for Retroviruses, LMU Munich	Laboratory for Functional Genome Analysis; Dept. Genomics; Gene Center of the LMU Munich	Max Muenchhoff et al
EPI_ISL_1751765	Germany/BY-MVP-000004021/2020	2020-11-06	Europe	Germany	Max von Pettenkofer Institute, Virology, National Reference Center for Retroviruses, LMU Munich	Laboratory for Functional Genome Analysis; Dept. Genomics; Gene Center of the LMU Munich	Max Muenchhoff et al
EPI_ISL_2094674	Germany/BY-MVP-000004026/2021	2021-03-04	Europe	Germany	Max von Pettenkofer Institute, Virology, National Reference Center for Retroviruses, LMU Munich	Laboratory for Functional Genome Analysis; Dept. Genomics; Gene Center of the LMU Munich	Max Muenchhoff et al
EPI_ISL_2094839	Germany/BY-MVP-000004028/2021	2021-02-24	Europe	Germany	Max von Pettenkofer Institute, Virology, National Reference Center for Retroviruses, LMU Munich	Laboratory for Functional Genome Analysis; Dept. Genomics; Gene Center of the LMU Munich	Max Muenchhoff et al
EPI_ISL_2094848	Germany/BY-MVP-000004029/2021	2021-03-08	Europe	Germany	Max von Pettenkofer Institute, Virology, National Reference Center for Retroviruses, LMU Munich	Laboratory for Functional Genome Analysis; Dept. Genomics; Gene Center of the LMU Munich	Max Muenchhoff et al
EPI_ISL_1752278	Germany/BY-MVP-000004030/2021	2021-01-31	Europe	Germany	Max von Pettenkofer Institute, Virology, National Reference Center for Retroviruses, LMU Munich	Laboratory for Functional Genome Analysis; Dept. Genomics; Gene Center of the LMU Munich	Max Muenchhoff et al
EPI_ISL_2094975	Germany/BY-MVP-000004032/2021	2021-02-19	Europe	Germany	Max von Pettenkofer Institute, Virology, National Reference Center for Retroviruses, LMU Munich	Laboratory for Functional Genome Analysis; Dept. Genomics; Gene Center of the LMU Munich	Max Muenchhoff et al
EPI_ISL_2095231	Germany/BY-MVP-000004039/2021	2021-03-10	Europe	Germany	Max von Pettenkofer Institute, Virology, National Reference Center for Retroviruses, LMU Munich	Laboratory for Functional Genome Analysis; Dept. Genomics; Gene Center of the LMU Munich	Max Muenchhoff et al
EPI_ISL_1752335	Germany/BY-MVP-000004041/2021	2021-03-10	Europe	Germany	Max von Pettenkofer Institute, Virology, National Reference Center for Retroviruses, LMU Munich	Laboratory for Functional Genome Analysis; Dept. Genomics; Gene Center of the LMU Munich	Max Muenchhoff et al
EPI_ISL_1752334	Germany/BY-MVP-000004043/2021	2021-03-10	Europe	Germany	Max von Pettenkofer Institute, Virology, National Reference Center for Retroviruses, LMU Munich	Laboratory for Functional Genome Analysis; Dept. Genomics; Gene Center of the LMU Munich	Max Muenchhoff et al
EPI_ISL_2095230	Germany/BY-MVP-000004044/2021	2021-03-10	Europe	Germany	Max von Pettenkofer Institute, Virology, National Reference Center for Retroviruses, LMU Munich	Laboratory for Functional Genome Analysis; Dept. Genomics; Gene Center of the LMU Munich	Max Muenchhoff et al
EPI_ISL_1752343	Germany/BY-MVP-000004054/2021	2021-02-22	Europe	Germany	Max von Pettenkofer Institute, Virology, National Reference Center for Retroviruses, LMU Munich	Laboratory for Functional Genome Analysis; Dept. Genomics; Gene Center of the LMU Munich	Max Muenchhoff et al
EPI_ISL_2095283	Germany/BY-MVP-000004055/2021	2021-02-19	Europe	Germany	Max von Pettenkofer Institute, Virology, National Reference Center for Retroviruses, LMU Munich	Laboratory for Functional Genome Analysis; Dept. Genomics; Gene Center of the LMU Munich	Max Muenchhoff et al
EPI_ISL_2094850	Germany/BY-MVP-000004061/2021	2021-03-10	Europe	Germany	Max von Pettenkofer Institute, Virology, National Reference Center for Retroviruses, LMU Munich	Laboratory for Functional Genome Analysis; Dept. Genomics; Gene Center of the LMU Munich	Max Muenchhoff et al
EPI_ISL_2094672	Germany/BY-MVP-000004064/2021	2021-02-22	Europe	Germany	Max von Pettenkofer Institute, Virology, National Reference Center for Retroviruses, LMU Munich	Laboratory for Functional Genome Analysis; Dept. Genomics; Gene Center of the LMU Munich	Max Muenchhoff et al
EPI_ISL_1751059	Germany/BY-MVP-000004103/2021	2021-03-02	Europe	Germany	Max von Pettenkofer Institute, Virology, National Reference Center for Retroviruses, LMU Munich	Laboratory for Functional Genome Analysis; Dept. Genomics; Gene Center of the LMU Munich	Max Muenchhoff et al
EPI_ISL_1751057	Germany/BY-MVP-000004104/2021	2021-02-16	Europe	Germany	Max von Pettenkofer Institute, Virology, National Reference Center for Retroviruses, LMU Munich	Laboratory for Functional Genome Analysis; Dept. Genomics; Gene Center of the LMU Munich	Max Muenchhoff et al
EPI_ISL_2094800	Germany/BY-MVP-000004152/2021	2021-03-12	Europe	Germany	Max von Pettenkofer Institute, Virology, National Reference Center for Retroviruses, LMU Munich	Laboratory for Functional Genome Analysis; Dept. Genomics; Gene Center of the LMU Munich	Max Muenchhoff et al
EPI_ISL_1752352	Germany/BY-MVP-000004153/2021	2021-03-12	Europe	Germany	Max von Pettenkofer Institute, Virology, National Reference Center for Retroviruses, LMU Munich	Laboratory for Functional Genome Analysis; Dept. Genomics; Gene Center of the LMU Munich	Max Muenchhoff et al
EPI_ISL_2095010	Germany/BY-MVP-000004154/2021	2021-03-19	Europe	Germany	Max von Pettenkofer Institute, Virology, National Reference Center for Retroviruses, LMU Munich	Laboratory for Functional Genome Analysis; Dept. Genomics; Gene Center of the LMU Munich	Max Muenchhoff et al
EPI_ISL_2095011	Germany/BY-MVP-000004161/2021	2021-03-19	Europe	Germany	Max von Pettenkofer Institute, Virology, National Reference Center for Retroviruses, LMU Munich	Laboratory for Functional Genome Analysis; Dept. Genomics; Gene Center of the LMU Munich	Max Muenchhoff et al
EPI_ISL_2095285	Germany/BY-MVP-000004162/2021	2021-03-12	Europe	Germany	Max von Pettenkofer Institute, Virology, National Reference Center for Retroviruses, LMU Munich	Laboratory for Functional Genome Analysis; Dept. Genomics; Gene Center of the LMU Munich	Max Muenchhoff et al
EPI_ISL_2095009	Germany/BY-MVP-000004164/2021	2021-03-18	Europe	Germany	Max von Pettenkofer Institute, Virology, National Reference Center for Retroviruses, LMU Munich	Laboratory for Functional Genome Analysis; Dept. Genomics; Gene Center of the LMU Munich	Max Muenchhoff et al
EPI_ISL_2095007	Germany/BY-MVP-000004166/2021	2021-03-17	Europe	Germany	Max von Pettenkofer Institute, Virology, National Reference Center for Retroviruses, LMU Munich	Laboratory for Functional Genome Analysis; Dept. Genomics; Gene Center of the LMU Munich	Max Muenchhoff et al
EPI_ISL_2095008	Germany/BY-MVP-000004168/2021	2021-03-17	Europe	Germany	Max von Pettenkofer Institute, Virology, National Reference Center for Retroviruses, LMU Munich	Laboratory for Functional Genome Analysis; Dept. Genomics; Gene Center of the LMU Munich	Max Muenchhoff et al
EPI_ISL_1752345	Germany/BY-MVP-000004172/2021	2021-02-23	Europe	Germany	Max von Pettenkofer Institute, Virology, National Reference Center for Retroviruses, LMU Munich	Laboratory for Functional Genome Analysis; Dept. Genomics; Gene Center of the LMU Munich	Max Muenchhoff et al
EPI_ISL_1752354	Germany/BY-MVP-000004173/2021	2021-03-12	Europe	Germany	Max von Pettenkofer Institute, Virology, National Reference Center for Retroviruses, LMU Munich	Laboratory for Functional Genome Analysis; Dept. Genomics; Gene Center of the LMU Munich	Max Muenchhoff et al
EPI_ISL_2095002	Germany/BY-MVP-000004174/2021	2021-03-15	Europe	Germany	Max von Pettenkofer Institute, Virology, National Reference Center for Retroviruses, LMU Munich	Laboratory for Functional Genome Analysis; Dept. Genomics; Gene Center of the LMU Munich	Max Muenchhoff et al
EPI_ISL_2095013	Germany/BY-MVP-000004175/2021	2021-03-15	Europe	Germany	Max von Pettenkofer Institute, Virology, National Reference Center for Retroviruses, LMU Munich	Laboratory for Functional Genome Analysis; Dept. Genomics; Gene Center of the LMU Munich	Max Muenchhoff et al
EPI_ISL_2095012	Germany/BY-MVP-000004178/2021	2021-03-21	Europe	Germany	Max von Pettenkofer Institute, Virology, National Reference Center for Retroviruses, LMU Munich	Laboratory for Functional Genome Analysis; Dept. Genomics; Gene Center of the LMU Munich	Max Muenchhoff et al
EPI_ISL_2095261	Germany/BY-MVP-000004183/2021	2021-03-15	Europe	Germany	Max von Pettenkofer Institute, Virology, National Reference Center for Retroviruses, LMU Munich	Laboratory for Functional Genome Analysis; Dept. Genomics; Gene Center of the LMU Munich	Max Muenchhoff et al
EPI_ISL_2094788	Germany/BY-MVP-000004186/2021	2021-03-19	Europe	Germany	Max von Pettenkofer Institute, Virology, National Reference Center for Retroviruses, LMU Munich	Laboratory for Functional Genome Analysis; Dept. Genomics; Gene Center of the LMU Munich	Max Muenchhoff et al
EPI_ISL_2094789	Germany/BY-MVP-000004187/2021	2021-03-19	Europe	Germany	Max von Pettenkofer Institute, Virology, National Reference Center for Retroviruses, LMU Munich	Laboratory for Functional Genome Analysis; Dept. Genomics; Gene Center of the LMU Munich	Max Muenchhoff et al
EPI_ISL_2094785	Germany/BY-MVP-000004188/2021	2021-03-14	Europe	Germany	Max von Pettenkofer Institute, Virology, National Reference Center for Retroviruses, LMU Munich	Laboratory for Functional Genome Analysis; Dept. Genomics; Gene Center of the LMU Munich	Max Muenchhoff et al
EPI_ISL_1752416	Germany/BY-MVP-000004189/2021	2021-03-17	Europe	Germany	Max von Pettenkofer Institute, Virology, National Reference Center for Retroviruses, LMU Munich	Laboratory for Functional Genome Analysis; Dept. Genomics; Gene Center of the LMU Munich	Max Muenchhoff et al
EPI_ISL_2094791	Germany/BY-MVP-000004194/2021	2021-03-13	Europe	Germany	Max von Pettenkofer Institute, Virology, National Reference Center for Retroviruses, LMU Munich	Laboratory for Functional Genome Analysis; Dept. Genomics; Gene Center of the LMU Munich	Max Muenchhoff et al
EPI_ISL_2094787	Germany/BY-MVP-000004195/2021	2021-03-18	Europe	Germany	Max von Pettenkofer Institute, Virology, National Reference Center for Retroviruses, LMU Munich	Laboratory for Functional Genome Analysis; Dept. Genomics; Gene Center of the LMU Munich	Max Muenchhoff et al
EPI_ISL_2095234	Germany/BY-MVP-000004196/2021	2021-03-09	Europe	Germany	Max von Pettenkofer Institute, Virology, National Reference Center for Retroviruses, LMU Munich	Laboratory for Functional Genome Analysis; Dept. Genomics; Gene Center of the LMU Munich	Max Muenchhoff et al
EPI_ISL_2094786	Germany/BY-MVP-000004198/2021	2021-03-18	Europe	Germany	Max von Pettenkofer Institute, Virology, National Reference Center for Retroviruses, LMU Munich	Laboratory for Functional Genome Analysis; Dept. Genomics; Gene Center of the LMU Munich	Max Muenchhoff et al
EPI_ISL_2095006	Germany/BY-MVP-000004199/2021	2021-03-16	Europe	Germany	Max von Pettenkofer Institute, Virology, National Reference Center for Retroviruses, LMU Munich	Laboratory for Functional Genome Analysis; Dept. Genomics; Gene Center of the LMU Munich	Max Muenchhoff et al
EPI_ISL_2095302	Germany/BY-MVP-000004200/2021	2021-03-15	Europe	Germany	Max von Pettenkofer Institute, Virology, National Reference Center for Retroviruses, LMU Munich	Laboratory for Functional Genome Analysis; Dept. Genomics; Gene Center of the LMU Munich	Max Muenchhoff et al
EPI_ISL_2095014	Germany/BY-MVP-000004201/2021	2021-03-15	Europe	Germany	Max von Pettenkofer Institute, Virology, National Reference Center for Retroviruses, LMU Munich	Laboratory for Functional Genome Analysis; Dept. Genomics; Gene Center of the LMU Munich	Max Muenchhoff et al
EPI_ISL_2095005	Germany/BY-MVP-000004202/2021	2021-03-16	Europe	Germany	Max von Pettenkofer Institute, Virology, National Reference Center for Retroviruses, LMU Munich	Laboratory for Functional Genome Analysis; Dept. Genomics; Gene Center of the LMU Munich	Max Muenchhoff et al
EPI_ISL_2095004	Germany/BY-MVP-000004203/2021	2021-03-15	Europe	Germany	Max von Pettenkofer Institute, Virology, National Reference Center for Retroviruses, LMU Munich	Laboratory for Functional Genome Analysis; Dept. Genomics; Gene Center of the LMU Munich	Max Muenchhoff et al
EPI_ISL_2095003	Germany/BY-MVP-000004204/2021	2021-03-15	Europe	Germany	Max von Pettenkofer Institute, Virology, National Reference Center for Retroviruses, LMU Munich	Laboratory for Functional Genome Analysis; Dept. Genomics; Gene Center of the LMU Munich	Max Muenchhoff et al
EPI_ISL_2094769	Germany/BY-MVP-000004208/2021	2021-03-18	Europe	Germany	Max von Pettenkofer Institute, Virology, National Reference Center for Retroviruses, LMU Munich	Laboratory for Functional Genome Analysis; Dept. Genomics; Gene Center of the LMU Munich	Max Muenchhoff et al
EPI_ISL_2095263	Germany/BY-MVP-000004217/2021	2021-02-25	Europe	Germany	Max von Pettenkofer Institute, Virology, National Reference Center for Retroviruses, LMU Munich	Laboratory for Functional Genome Analysis; Dept. Genomics; Gene Center of the LMU Munich	Max Muenchhoff et al
EPI_ISL_2094793	Germany/BY-MVP-000004220/2021	2021-03-18	Europe	Germany	Max von Pettenkofer Institute, Virology, National Reference Center for Retroviruses, LMU Munich	Laboratory for Functional Genome Analysis; Dept. Genomics; Gene Center of the LMU Munich	Max Muenchhoff et al
EPI_ISL_2094790	Germany/BY-MVP-000004221/2021	2021-03-20	Europe	Germany	Max von Pettenkofer Institute, Virology, National Reference Center for Retroviruses, LMU Munich	Laboratory for Functional Genome Analysis; Dept. Genomics; Gene Center of the LMU Munich	Max Muenchhoff et al
EPI_ISL_2094803	Germany/BY-MVP-000004224/2021	2021-03-15	Europe	Germany	Max von Pettenkofer Institute, Virology, National Reference Center for Retroviruses, LMU Munich	Laboratory for Functional Genome Analysis; Dept. Genomics; Gene Center of the LMU Munich	Max Muenchhoff et al
EPI_ISL_2094804	Germany/BY-MVP-000004226/2021	2021-03-19	Europe	Germany	Max von Pettenkofer Institute, Virology, National Reference Center for Retroviruses, LMU Munich	Laboratory for Functional Genome Analysis; Dept. Genomics; Gene Center of the LMU Munich	Max Muenchhoff et al
EPI_ISL_2094806	Germany/BY-MVP-000004228/2021	2021-03-18	Europe	Germany	Max von Pettenkofer Institute, Virology, National Reference Center for Retroviruses, LMU Munich	Laboratory for Functional Genome Analysis; Dept. Genomics; Gene Center of the LMU Munich	Max Muenchhoff et al
EPI_ISL_2094805	Germany/BY-MVP-000004229/2021	2021-03-15	Europe	Germany	Max von Pettenkofer Institute, Virology, National Reference Center for Retroviruses, LMU Munich	Laboratory for Functional Genome Analysis; Dept. Genomics; Gene Center of the LMU Munich	Max Muenchhoff et al
EPI_ISL_2095304	Germany/BY-MVP-000004233/2021	2021-03-20	Europe	Germany	Max von Pettenkofer Institute, Virology, National Reference Center for Retroviruses, LMU Munich	Laboratory for Functional Genome Analysis; Dept. Genomics; Gene Center of the LMU Munich	Max Muenchhoff et al
EPI_ISL_2095025	Germany/BY-MVP-000004235/2021	2021-03-14	Europe	Germany	Max von Pettenkofer Institute, Virology, National Reference Center for Retroviruses, LMU Munich	Laboratory for Functional Genome Analysis; Dept. Genomics; Gene Center of the LMU Munich	Max Muenchhoff et al
EPI_ISL_1752423	Germany/BY-MVP-000004238/2021	2021-03-15	Europe	Germany	Max von Pettenkofer Institute, Virology, National Reference Center for Retroviruses, LMU Munich	Laboratory for Functional Genome Analysis; Dept. Genomics; Gene Center of the LMU Munich	Max Muenchhoff et al
EPI_ISL_2095022	Germany/BY-MVP-000004241/2021	2021-03-19	Europe	Germany	Max von Pettenkofer Institute, Virology, National Reference Center for Retroviruses, LMU Munich	Laboratory for Functional Genome Analysis; Dept. Genomics; Gene Center of the LMU Munich	Max Muenchhoff et al
EPI_ISL_1752426	Germany/BY-MVP-000004242/2021	2021-03-15	Europe	Germany	Max von Pettenkofer Institute, Virology, National Reference Center for Retroviruses, LMU Munich	Laboratory for Functional Genome Analysis; Dept. Genomics; Gene Center of the LMU Munich	Max Muenchhoff et al
EPI_ISL_2095288	Germany/BY-MVP-000004244/2021	2021-03-18	Europe	Germany	Max von Pettenkofer Institute, Virology, National Reference Center for Retroviruses, LMU Munich	Laboratory for Functional Genome Analysis; Dept. Genomics; Gene Center of the LMU Munich	Max Muenchhoff et al
EPI_ISL_2095286	Germany/BY-MVP-000004245/2021	2021-03-21	Europe	Germany	Max von Pettenkofer Institute, Virology, National Reference Center for Retroviruses, LMU Munich	Laboratory for Functional Genome Analysis; Dept. Genomics; Gene Center of the LMU Munich	Max Muenchhoff et al
EPI_ISL_2094802	Germany/BY-MVP-000004246/2021	2021-03-18	Europe	Germany	Max von Pettenkofer Institute, Virology, National Reference Center for Retroviruses, LMU Munich	Laboratory for Functional Genome Analysis; Dept. Genomics; Gene Center of the LMU Munich	Max Muenchhoff et al
EPI_ISL_1752432	Germany/BY-MVP-000004247/2021	2021-03-15	Europe	Germany	Max von Pettenkofer Institute, Virology, National Reference Center for Retroviruses, LMU Munich	Laboratory for Functional Genome Analysis; Dept. Genomics; Gene Center of the LMU Munich	Max Muenchhoff et al
EPI_ISL_2094801	Germany/BY-MVP-000004248/2021	2021-03-15	Europe	Germany	Max von Pettenkofer Institute, Virology, National Reference Center for Retroviruses, LMU Munich	Laboratory for Functional Genome Analysis; Dept. Genomics; Gene Center of the LMU Munich	Max Muenchhoff et al
EPI_ISL_2095189	Germany/BY-MVP-000004249/2021	2021-03-15	Europe	Germany	Max von Pettenkofer Institute, Virology, National Reference Center for Retroviruses, LMU Munich	Laboratory for Functional Genome Analysis; Dept. Genomics; Gene Center of the LMU Munich	Max Muenchhoff et al
EPI_ISL_1752424	Germany/BY-MVP-000004250/2021	2021-03-21	Europe	Germany	Max von Pettenkofer Institute, Virology, National Reference Center for Retroviruses, LMU Munich	Laboratory for Functional Genome Analysis; Dept. Genomics; Gene Center of the LMU Munich	Max Muenchhoff et al
EPI_ISL_2095026	Germany/BY-MVP-000004251/2021	2021-03-18	Europe	Germany	Max von Pettenkofer Institute, Virology, National Reference Center for Retroviruses, LMU Munich	Laboratory for Functional Genome Analysis; Dept. Genomics; Gene Center of the LMU Munich	Max Muenchhoff et al
EPI_ISL_2095023	Germany/BY-MVP-000004252/2021	2021-03-16	Europe	Germany	Max von Pettenkofer Institute, Virology, National Reference Center for Retroviruses, LMU Munich	Laboratory for Functional Genome Analysis; Dept. Genomics; Gene Center of the LMU Munich	Max Muenchhoff et al
EPI_ISL_2094985	Germany/BY-MVP-000004302/2021	2021-03-29	Europe	Germany	Max von Pettenkofer Institute, Virology, National Reference Center for Retroviruses, LMU Munich	Laboratory for Functional Genome Analysis; Dept. Genomics; Gene Center of the LMU Munich	Max Muenchhoff et al
EPI_ISL_2094770	Germany/BY-MVP-000004303/2021	2021-03-25	Europe	Germany	Max von Pettenkofer Institute, Virology, National Reference Center for Retroviruses, LMU Munich	Laboratory for Functional Genome Analysis; Dept. Genomics; Gene Center of the LMU Munich	Max Muenchhoff et al
EPI_ISL_2094767	Germany/BY-MVP-000004305/2021	2021-03-27	Europe	Germany	Max von Pettenkofer Institute, Virology, National Reference Center for Retroviruses, LMU Munich	Laboratory for Functional Genome Analysis; Dept. Genomics; Gene Center of the LMU Munich	Max Muenchhoff et al
EPI_ISL_2094969	Germany/BY-MVP-000004309/2021	2021-03-31	Europe	Germany	Max von Pettenkofer Institute, Virology, National Reference Center for Retroviruses, LMU Munich	Laboratory for Functional Genome Analysis; Dept. Genomics; Gene Center of the LMU Munich	Max Muenchhoff et al
EPI_ISL_2094752	Germany/BY-MVP-000004311/2021	2021-03-30	Europe	Germany	Max von Pettenkofer Institute, Virology, National Reference Center for Retroviruses, LMU Munich	Laboratory for Functional Genome Analysis; Dept. Genomics; Gene Center of the LMU Munich	Max Muenchhoff et al
EPI_ISL_2094753	Germany/BY-MVP-000004313/2021	2021-03-31	Europe	Germany	Max von Pettenkofer Institute, Virology, National Reference Center for Retroviruses, LMU Munich	Laboratory for Functional Genome Analysis; Dept. Genomics; Gene Center of the LMU Munich	Max Muenchhoff et al
EPI_ISL_2094982	Germany/BY-MVP-000004315/2021	2021-03-29	Europe	Germany	Max von Pettenkofer Institute, Virology, National Reference Center for Retroviruses, LMU Munich	Laboratory for Functional Genome Analysis; Dept. Genomics; Gene Center of the LMU Munich	Max Muenchhoff et al
EPI_ISL_2095271	Germany/BY-MVP-000004316/2021	2021-03-30	Europe	Germany	Max von Pettenkofer Institute, Virology, National Reference Center for Retroviruses, LMU Munich	Laboratory for Functional Genome Analysis; Dept. Genomics; Gene Center of the LMU Munich	Max Muenchhoff et al
EPI_ISL_2094867	Germany/BY-MVP-000004317/2021	2021-03-30	Europe	Germany	Max von Pettenkofer Institute, Virology, National Reference Center for Retroviruses, LMU Munich	Laboratory for Functional Genome Analysis; Dept. Genomics; Gene Center of the LMU Munich	Max Muenchhoff et al
EPI_ISL_2094968	Germany/BY-MVP-000004319/2021	2021-03-30	Europe	Germany	Max von Pettenkofer Institute, Virology, National Reference Center for Retroviruses, LMU Munich	Laboratory for Functional Genome Analysis; Dept. Genomics; Gene Center of the LMU Munich	Max Muenchhoff et al
EPI_ISL_2094821	Germany/BY-MVP-000004324/2021	2021-04-03	Europe	Germany	Max von Pettenkofer Institute, Virology, National Reference Center for Retroviruses, LMU Munich	Laboratory for Functional Genome Analysis; Dept. Genomics; Gene Center of the LMU Munich	Max Muenchhoff et al
EPI_ISL_2094868	Germany/BY-MVP-000004325/2021	2021-03-31	Europe	Germany	Max von Pettenkofer Institute, Virology, National Reference Center for Retroviruses, LMU Munich	Laboratory for Functional Genome Analysis; Dept. Genomics; Gene Center of the LMU Munich	Max Muenchhoff et al
EPI_ISL_1752467	Germany/BY-MVP-000004327/2021	2021-03-31	Europe	Germany	Max von Pettenkofer Institute, Virology, National Reference Center for Retroviruses, LMU Munich	Laboratory for Functional Genome Analysis; Dept. Genomics; Gene Center of the LMU Munich	Max Muenchhoff et al
EPI_ISL_1752439	Germany/BY-MVP-000004329/2021	2021-03-25	Europe	Germany	Max von Pettenkofer Institute, Virology, National Reference Center for Retroviruses, LMU Munich	Laboratory for Functional Genome Analysis; Dept. Genomics; Gene Center of the LMU Munich	Max Muenchhoff et al
EPI_ISL_2094992	Germany/BY-MVP-000004334/2021	2021-03-31	Europe	Germany	Max von Pettenkofer Institute, Virology, National Reference Center for Retroviruses, LMU Munich	Laboratory for Functional Genome Analysis; Dept. Genomics; Gene Center of the LMU Munich	Max Muenchhoff et al
EPI_ISL_2094991	Germany/BY-MVP-000004336/2021	2021-03-31	Europe	Germany	Max von Pettenkofer Institute, Virology, National Reference Center for Retroviruses, LMU Munich	Laboratory for Functional Genome Analysis; Dept. Genomics; Gene Center of the LMU Munich	Max Muenchhoff et al
EPI_ISL_2095187	Germany/BY-MVP-000004340/2021	2021-03-31	Europe	Germany	Max von Pettenkofer Institute, Virology, National Reference Center for Retroviruses, LMU Munich	Laboratory for Functional Genome Analysis; Dept. Genomics; Gene Center of the LMU Munich	Max Muenchhoff et al
EPI_ISL_2094871	Germany/BY-MVP-000004341/2021	2021-04-04	Europe	Germany	Max von Pettenkofer Institute, Virology, National Reference Center for Retroviruses, LMU Munich	Laboratory for Functional Genome Analysis; Dept. Genomics; Gene Center of the LMU Munich	Max Muenchhoff et al
EPI_ISL_1752378	Germany/BY-MVP-000004342/2021	2021-03-21	Europe	Germany	Max von Pettenkofer Institute, Virology, National Reference Center for Retroviruses, LMU Munich	Laboratory for Functional Genome Analysis; Dept. Genomics; Gene Center of the LMU Munich	Max Muenchhoff et al
EPI_ISL_2094986	Germany/BY-MVP-000004343/2021	2021-03-30	Europe	Germany	Max von Pettenkofer Institute, Virology, National Reference Center for Retroviruses, LMU Munich	Laboratory for Functional Genome Analysis; Dept. Genomics; Gene Center of the LMU Munich	Max Muenchhoff et al
EPI_ISL_2094682	Germany/BY-MVP-000004344/2021	2021-03-26	Europe	Germany	Max von Pettenkofer Institute, Virology, National Reference Center for Retroviruses, LMU Munich	Laboratory for Functional Genome Analysis; Dept. Genomics; Gene Center of the LMU Munich	Max Muenchhoff et al
EPI_ISL_2095236	Germany/BY-MVP-000004345/2021	2021-03-24	Europe	Germany	Max von Pettenkofer Institute, Virology, National Reference Center for Retroviruses, LMU Munich	Laboratory for Functional Genome Analysis; Dept. Genomics; Gene Center of the LMU Munich	Max Muenchhoff et al
EPI_ISL_2095293	Germany/BY-MVP-000004346/2021	2021-03-22	Europe	Germany	Max von Pettenkofer Institute, Virology, National Reference Center for Retroviruses, LMU Munich	Laboratory for Functional Genome Analysis; Dept. Genomics; Gene Center of the LMU Munich	Max Muenchhoff et al
EPI_ISL_2094938	Germany/BY-MVP-000004350/2021	2021-03-25	Europe	Germany	Max von Pettenkofer Institute, Virology, National Reference Center for Retroviruses, LMU Munich	Laboratory for Functional Genome Analysis; Dept. Genomics; Gene Center of the LMU Munich	Max Muenchhoff et al
EPI_ISL_2094936	Germany/BY-MVP-000004351/2021	2021-03-30	Europe	Germany	Max von Pettenkofer Institute, Virology, National Reference Center for Retroviruses, LMU Munich	Laboratory for Functional Genome Analysis; Dept. Genomics; Gene Center of the LMU Munich	Max Muenchhoff et al
EPI_ISL_1752049	Germany/BY-MVP-000004352/2021	2021-02-15	Europe	Germany	Max von Pettenkofer Institute, Virology, National Reference Center for Retroviruses, LMU Munich	Laboratory for Functional Genome Analysis; Dept. Genomics; Gene Center of the LMU Munich	Max Muenchhoff et al
EPI_ISL_2094728	Germany/BY-MVP-000004354/2021	2021-03-30	Europe	Germany	Max von Pettenkofer Institute, Virology, National Reference Center for Retroviruses, LMU Munich	Laboratory for Functional Genome Analysis; Dept. Genomics; Gene Center of the LMU Munich	Max Muenchhoff et al
EPI_ISL_2095258	Germany/BY-MVP-000004355/2021	2021-03-23	Europe	Germany	Max von Pettenkofer Institute, Virology, National Reference Center for Retroviruses, LMU Munich	Laboratory for Functional Genome Analysis; Dept. Genomics; Gene Center of the LMU Munich	Max Muenchhoff et al
EPI_ISL_1752436	Germany/BY-MVP-000004356/2021	2021-03-23	Europe	Germany	Max von Pettenkofer Institute, Virology, National Reference Center for Retroviruses, LMU Munich	Laboratory for Functional Genome Analysis; Dept. Genomics; Gene Center of the LMU Munich	Max Muenchhoff et al
EPI_ISL_2094962	Germany/BY-MVP-000004358/2021	2021-03-27	Europe	Germany	Max von Pettenkofer Institute, Virology, National Reference Center for Retroviruses, LMU Munich	Laboratory for Functional Genome Analysis; Dept. Genomics; Gene Center of the LMU Munich	Max Muenchhoff et al
EPI_ISL_1752452	Germany/BY-MVP-000004359/2021	2021-03-22	Europe	Germany	Max von Pettenkofer Institute, Virology, National Reference Center for Retroviruses, LMU Munich	Laboratory for Functional Genome Analysis; Dept. Genomics; Gene Center of the LMU Munich	Max Muenchhoff et al
EPI_ISL_1752454	Germany/BY-MVP-000004360/2021	2021-03-23	Europe	Germany	Max von Pettenkofer Institute, Virology, National Reference Center for Retroviruses, LMU Munich	Laboratory for Functional Genome Analysis; Dept. Genomics; Gene Center of the LMU Munich	Max Muenchhoff et al
EPI_ISL_2094743	Germany/BY-MVP-000004361/2021	2021-03-23	Europe	Germany	Max von Pettenkofer Institute, Virology, National Reference Center for Retroviruses, LMU Munich	Laboratory for Functional Genome Analysis; Dept. Genomics; Gene Center of the LMU Munich	Max Muenchhoff et al
EPI_ISL_2094979	Germany/BY-MVP-000004362/2021	2021-04-04	Europe	Germany	Max von Pettenkofer Institute, Virology, National Reference Center for Retroviruses, LMU Munich	Laboratory for Functional Genome Analysis; Dept. Genomics; Gene Center of the LMU Munich	Max Muenchhoff et al
EPI_ISL_2094744	Germany/BY-MVP-000004365/2021	2021-03-23	Europe	Germany	Max von Pettenkofer Institute, Virology, National Reference Center for Retroviruses, LMU Munich	Laboratory for Functional Genome Analysis; Dept. Genomics; Gene Center of the LMU Munich	Max Muenchhoff et al
EPI_ISL_1752453	Germany/BY-MVP-000004366/2021	2021-03-22	Europe	Germany	Max von Pettenkofer Institute, Virology, National Reference Center for Retroviruses, LMU Munich	Laboratory for Functional Genome Analysis; Dept. Genomics; Gene Center of the LMU Munich	Max Muenchhoff et al
EPI_ISL_2094989	Germany/BY-MVP-000004367/2021	2021-03-22	Europe	Germany	Max von Pettenkofer Institute, Virology, National Reference Center for Retroviruses, LMU Munich	Laboratory for Functional Genome Analysis; Dept. Genomics; Gene Center of the LMU Munich	Max Muenchhoff et al
EPI_ISL_2094646	Germany/BY-MVP-000004368/2021	2021-03-23	Europe	Germany	Max von Pettenkofer Institute, Virology, National Reference Center for Retroviruses, LMU Munich	Laboratory for Functional Genome Analysis; Dept. Genomics; Gene Center of the LMU Munich	Max Muenchhoff et al
EPI_ISL_2094746	Germany/BY-MVP-000004376/2021	2021-03-25	Europe	Germany	Max von Pettenkofer Institute, Virology, National Reference Center for Retroviruses, LMU Munich	Laboratory for Functional Genome Analysis; Dept. Genomics; Gene Center of the LMU Munich	Max Muenchhoff et al
EPI_ISL_2094967	Germany/BY-MVP-000004377/2021	2021-03-25	Europe	Germany	Max von Pettenkofer Institute, Virology, National Reference Center for Retroviruses, LMU Munich	Laboratory for Functional Genome Analysis; Dept. Genomics; Gene Center of the LMU Munich	Max Muenchhoff et al
EPI_ISL_2094939	Germany/BY-MVP-000004378/2021	2021-04-02	Europe	Germany	Max von Pettenkofer Institute, Virology, National Reference Center for Retroviruses, LMU Munich	Laboratory for Functional Genome Analysis; Dept. Genomics; Gene Center of the LMU Munich	Max Muenchhoff et al
EPI_ISL_2094857	Germany/BY-MVP-000004379/2021	2021-03-22	Europe	Germany	Max von Pettenkofer Institute, Virology, National Reference Center for Retroviruses, LMU Munich	Laboratory for Functional Genome Analysis; Dept. Genomics; Gene Center of the LMU Munich	Max Muenchhoff et al
EPI_ISL_2094956	Germany/BY-MVP-000004380/2021	2021-03-23	Europe	Germany	Max von Pettenkofer Institute, Virology, National Reference Center for Retroviruses, LMU Munich	Laboratory for Functional Genome Analysis; Dept. Genomics; Gene Center of the LMU Munich	Max Muenchhoff et al
EPI_ISL_1752455	Germany/BY-MVP-000004382/2021	2021-03-25	Europe	Germany	Max von Pettenkofer Institute, Virology, National Reference Center for Retroviruses, LMU Munich	Laboratory for Functional Genome Analysis; Dept. Genomics; Gene Center of the LMU Munich	Max Muenchhoff et al
EPI_ISL_2094863	Germany/BY-MVP-000004385/2021	2021-03-25	Europe	Germany	Max von Pettenkofer Institute, Virology, National Reference Center for Retroviruses, LMU Munich	Laboratory for Functional Genome Analysis; Dept. Genomics; Gene Center of the LMU Munich	Max Muenchhoff et al
EPI_ISL_2095295	Germany/BY-MVP-000004386/2021	2021-03-25	Europe	Germany	Max von Pettenkofer Institute, Virology, National Reference Center for Retroviruses, LMU Munich	Laboratory for Functional Genome Analysis; Dept. Genomics; Gene Center of the LMU Munich	Max Muenchhoff et al
EPI_ISL_2094681	Germany/BY-MVP-000004387/2021	2021-03-22	Europe	Germany	Max von Pettenkofer Institute, Virology, National Reference Center for Retroviruses, LMU Munich	Laboratory for Functional Genome Analysis; Dept. Genomics; Gene Center of the LMU Munich	Max Muenchhoff et al
EPI_ISL_2095180	Germany/BY-MVP-000004390/2021	2021-04-04	Europe	Germany	Max von Pettenkofer Institute, Virology, National Reference Center for Retroviruses, LMU Munich	Laboratory for Functional Genome Analysis; Dept. Genomics; Gene Center of the LMU Munich	Max Muenchhoff et al
EPI_ISL_2095294	Germany/BY-MVP-000004391/2021	2021-03-25	Europe	Germany	Max von Pettenkofer Institute, Virology, National Reference Center for Retroviruses, LMU Munich	Laboratory for Functional Genome Analysis; Dept. Genomics; Gene Center of the LMU Munich	Max Muenchhoff et al
EPI_ISL_2094766	Germany/BY-MVP-000004393/2021	2021-03-26	Europe	Germany	Max von Pettenkofer Institute, Virology, National Reference Center for Retroviruses, LMU Munich	Laboratory for Functional Genome Analysis; Dept. Genomics; Gene Center of the LMU Munich	Max Muenchhoff et al
EPI_ISL_2094828	Germany/BY-MVP-000004399/2021	2021-03-26	Europe	Germany	Max von Pettenkofer Institute, Virology, National Reference Center for Retroviruses, LMU Munich	Laboratory for Functional Genome Analysis; Dept. Genomics; Gene Center of the LMU Munich	Max Muenchhoff et al
EPI_ISL_2094935	Germany/BY-MVP-000004400/2021	2021-03-29	Europe	Germany	Max von Pettenkofer Institute, Virology, National Reference Center for Retroviruses, LMU Munich	Laboratory for Functional Genome Analysis; Dept. Genomics; Gene Center of the LMU Munich	Max Muenchhoff et al
EPI_ISL_1752379	Germany/BY-MVP-000004402/2021	2021-03-22	Europe	Germany	Max von Pettenkofer Institute, Virology, National Reference Center for Retroviruses, LMU Munich	Laboratory for Functional Genome Analysis; Dept. Genomics; Gene Center of the LMU Munich	Max Muenchhoff et al
EPI_ISL_2094776	Germany/BY-MVP-000004403/2021	2021-03-31	Europe	Germany	Max von Pettenkofer Institute, Virology, National Reference Center for Retroviruses, LMU Munich	Laboratory for Functional Genome Analysis; Dept. Genomics; Gene Center of the LMU Munich	Max Muenchhoff et al
EPI_ISL_2094872	Germany/BY-MVP-000004405/2021	2021-04-04	Europe	Germany	Max von Pettenkofer Institute, Virology, National Reference Center for Retroviruses, LMU Munich	Laboratory for Functional Genome Analysis; Dept. Genomics; Gene Center of the LMU Munich	Max Muenchhoff et al
EPI_ISL_2094727	Germany/BY-MVP-000004406/2021	2021-03-29	Europe	Germany	Max von Pettenkofer Institute, Virology, National Reference Center for Retroviruses, LMU Munich	Laboratory for Functional Genome Analysis; Dept. Genomics; Gene Center of the LMU Munich	Max Muenchhoff et al
EPI_ISL_2094683	Germany/BY-MVP-000004407/2021	2021-03-28	Europe	Germany	Max von Pettenkofer Institute, Virology, National Reference Center for Retroviruses, LMU Munich	Laboratory for Functional Genome Analysis; Dept. Genomics; Gene Center of the LMU Munich	Max Muenchhoff et al
EPI_ISL_2094932	Germany/BY-MVP-000004408/2021	2021-03-26	Europe	Germany	Max von Pettenkofer Institute, Virology, National Reference Center for Retroviruses, LMU Munich	Laboratory for Functional Genome Analysis; Dept. Genomics; Gene Center of the LMU Munich	Max Muenchhoff et al
EPI_ISL_2094933	Germany/BY-MVP-000004411/2021	2021-03-27	Europe	Germany	Max von Pettenkofer Institute, Virology, National Reference Center for Retroviruses, LMU Munich	Laboratory for Functional Genome Analysis; Dept. Genomics; Gene Center of the LMU Munich	Max Muenchhoff et al
EPI_ISL_2094937	Germany/BY-MVP-000004413/2021	2021-04-01	Europe	Germany	Max von Pettenkofer Institute, Virology, National Reference Center for Retroviruses, LMU Munich	Laboratory for Functional Genome Analysis; Dept. Genomics; Gene Center of the LMU Munich	Max Muenchhoff et al
EPI_ISL_2094980	Germany/BY-MVP-000004418/2021	2021-04-04	Europe	Germany	Max von Pettenkofer Institute, Virology, National Reference Center for Retroviruses, LMU Munich	Laboratory for Functional Genome Analysis; Dept. Genomics; Gene Center of the LMU Munich	Max Muenchhoff et al
EPI_ISL_2094874	Germany/BY-MVP-000004419/2021	2021-04-05	Europe	Germany	Max von Pettenkofer Institute, Virology, National Reference Center for Retroviruses, LMU Munich	Laboratory for Functional Genome Analysis; Dept. Genomics; Gene Center of the LMU Munich	Max Muenchhoff et al
EPI_ISL_2094729	Germany/BY-MVP-000004421/2021	2021-04-01	Europe	Germany	Max von Pettenkofer Institute, Virology, National Reference Center for Retroviruses, LMU Munich	Laboratory for Functional Genome Analysis; Dept. Genomics; Gene Center of the LMU Munich	Max Muenchhoff et al
EPI_ISL_2094978	Germany/BY-MVP-000004422/2021	2021-03-24	Europe	Germany	Max von Pettenkofer Institute, Virology, National Reference Center for Retroviruses, LMU Munich	Laboratory for Functional Genome Analysis; Dept. Genomics; Gene Center of the LMU Munich	Max Muenchhoff et al
EPI_ISL_1752388	Germany/BY-MVP-000004423/2021	2021-04-01	Europe	Germany	Max von Pettenkofer Institute, Virology, National Reference Center for Retroviruses, LMU Munich	Laboratory for Functional Genome Analysis; Dept. Genomics; Gene Center of the LMU Munich	Max Muenchhoff et al
EPI_ISL_2094983	Germany/BY-MVP-000004424/2021	2021-03-30	Europe	Germany	Max von Pettenkofer Institute, Virology, National Reference Center for Retroviruses, LMU Munich	Laboratory for Functional Genome Analysis; Dept. Genomics; Gene Center of the LMU Munich	Max Muenchhoff et al
EPI_ISL_2094687	Germany/BY-MVP-000004426/2021	2021-04-03	Europe	Germany	Max von Pettenkofer Institute, Virology, National Reference Center for Retroviruses, LMU Munich	Laboratory for Functional Genome Analysis; Dept. Genomics; Gene Center of the LMU Munich	Max Muenchhoff et al
EPI_ISL_2094866	Germany/BY-MVP-000004427/2021	2021-03-29	Europe	Germany	Max von Pettenkofer Institute, Virology, National Reference Center for Retroviruses, LMU Munich	Laboratory for Functional Genome Analysis; Dept. Genomics; Gene Center of the LMU Munich	Max Muenchhoff et al
EPI_ISL_2094941	Germany/BY-MVP-000004430/2021	2021-04-04	Europe	Germany	Max von Pettenkofer Institute, Virology, National Reference Center for Retroviruses, LMU Munich	Laboratory for Functional Genome Analysis; Dept. Genomics; Gene Center of the LMU Munich	Max Muenchhoff et al
EPI_ISL_2094768	Germany/BY-MVP-000004431/2021	2021-03-28	Europe	Germany	Max von Pettenkofer Institute, Virology, National Reference Center for Retroviruses, LMU Munich	Laboratory for Functional Genome Analysis; Dept. Genomics; Gene Center of the LMU Munich	Max Muenchhoff et al
EPI_ISL_2094873	Germany/BY-MVP-000004432/2021	2021-04-05	Europe	Germany	Max von Pettenkofer Institute, Virology, National Reference Center for Retroviruses, LMU Munich	Laboratory for Functional Genome Analysis; Dept. Genomics; Gene Center of the LMU Munich	Max Muenchhoff et al
EPI_ISL_2094845	Germany/BY-MVP-000004433/2021	2021-03-04	Europe	Germany	Max von Pettenkofer Institute, Virology, National Reference Center for Retroviruses, LMU Munich	Laboratory for Functional Genome Analysis; Dept. Genomics; Gene Center of the LMU Munich	Max Muenchhoff et al
EPI_ISL_2094671	Germany/BY-MVP-000004436/2021	2021-02-21	Europe	Germany	Max von Pettenkofer Institute, Virology, National Reference Center for Retroviruses, LMU Munich	Laboratory for Functional Genome Analysis; Dept. Genomics; Gene Center of the LMU Munich	Max Muenchhoff et al
EPI_ISL_2094730	Germany/BY-MVP-000004437/2021	2021-04-02	Europe	Germany	Max von Pettenkofer Institute, Virology, National Reference Center for Retroviruses, LMU Munich	Laboratory for Functional Genome Analysis; Dept. Genomics; Gene Center of the LMU Munich	Max Muenchhoff et al
EPI_ISL_2094870	Germany/BY-MVP-000004441/2021	2021-04-04	Europe	Germany	Max von Pettenkofer Institute, Virology, National Reference Center for Retroviruses, LMU Munich	Laboratory for Functional Genome Analysis; Dept. Genomics; Gene Center of the LMU Munich	Max Muenchhoff et al
EPI_ISL_2094864	Germany/BY-MVP-000004445/2021	2021-03-25	Europe	Germany	Max von Pettenkofer Institute, Virology, National Reference Center for Retroviruses, LMU Munich	Laboratory for Functional Genome Analysis; Dept. Genomics; Gene Center of the LMU Munich	Max Muenchhoff et al
EPI_ISL_2094731	Germany/BY-MVP-000004446/2021	2021-04-02	Europe	Germany	Max von Pettenkofer Institute, Virology, National Reference Center for Retroviruses, LMU Munich	Laboratory for Functional Genome Analysis; Dept. Genomics; Gene Center of the LMU Munich	Max Muenchhoff et al
EPI_ISL_2094771	Germany/BY-MVP-000004447/2021	2021-03-26	Europe	Germany	Max von Pettenkofer Institute, Virology, National Reference Center for Retroviruses, LMU Munich	Laboratory for Functional Genome Analysis; Dept. Genomics; Gene Center of the LMU Munich	Max Muenchhoff et al
EPI_ISL_2094825	Germany/BY-MVP-000004452/2021	2021-04-04	Europe	Germany	Max von Pettenkofer Institute, Virology, National Reference Center for Retroviruses, LMU Munich	Laboratory for Functional Genome Analysis; Dept. Genomics; Gene Center of the LMU Munich	Max Muenchhoff et al
EPI_ISL_2095233	Germany/BY-MVP-000004458/2021	2021-03-26	Europe	Germany	Max von Pettenkofer Institute, Virology, National Reference Center for Retroviruses, LMU Munich	Laboratory for Functional Genome Analysis; Dept. Genomics; Gene Center of the LMU Munich	Max Muenchhoff et al
EPI_ISL_1752383	Germany/BY-MVP-000004460/2021	2021-03-27	Europe	Germany	Max von Pettenkofer Institute, Virology, National Reference Center for Retroviruses, LMU Munich	Laboratory for Functional Genome Analysis; Dept. Genomics; Gene Center of the LMU Munich	Max Muenchhoff et al
EPI_ISL_2094686	Germany/BY-MVP-000004461/2021	2021-04-01	Europe	Germany	Max von Pettenkofer Institute, Virology, National Reference Center for Retroviruses, LMU Munich	Laboratory for Functional Genome Analysis; Dept. Genomics; Gene Center of the LMU Munich	Max Muenchhoff et al
EPI_ISL_1752389	Germany/BY-MVP-000004463/2021	2021-04-02	Europe	Germany	Max von Pettenkofer Institute, Virology, National Reference Center for Retroviruses, LMU Munich	Laboratory for Functional Genome Analysis; Dept. Genomics; Gene Center of the LMU Munich	Max Muenchhoff et al
EPI_ISL_2094684	Germany/BY-MVP-000004465/2021	2021-03-28	Europe	Germany	Max von Pettenkofer Institute, Virology, National Reference Center for Retroviruses, LMU Munich	Laboratory for Functional Genome Analysis; Dept. Genomics; Gene Center of the LMU Munich	Max Muenchhoff et al
EPI_ISL_2094860	Germany/BY-MVP-000004469/2021	2021-03-22	Europe	Germany	Max von Pettenkofer Institute, Virology, National Reference Center for Retroviruses, LMU Munich	Laboratory for Functional Genome Analysis; Dept. Genomics; Gene Center of the LMU Munich	Max Muenchhoff et al
EPI_ISL_2094987	Germany/BY-MVP-000004472/2021	2021-03-26	Europe	Germany	Max von Pettenkofer Institute, Virology, National Reference Center for Retroviruses, LMU Munich	Laboratory for Functional Genome Analysis; Dept. Genomics; Gene Center of the LMU Munich	Max Muenchhoff et al
EPI_ISL_2094741	Germany/BY-MVP-000004478/2021	2021-03-26	Europe	Germany	Max von Pettenkofer Institute, Virology, National Reference Center for Retroviruses, LMU Munich	Laboratory for Functional Genome Analysis; Dept. Genomics; Gene Center of the LMU Munich	Max Muenchhoff et al
EPI_ISL_2094858	Germany/BY-MVP-000004480/2021	2021-03-22	Europe	Germany	Max von Pettenkofer Institute, Virology, National Reference Center for Retroviruses, LMU Munich	Laboratory for Functional Genome Analysis; Dept. Genomics; Gene Center of the LMU Munich	Max Muenchhoff et al
EPI_ISL_2094854	Germany/BY-MVP-000004481/2021	2021-03-19	Europe	Germany	Max von Pettenkofer Institute, Virology, National Reference Center for Retroviruses, LMU Munich	Laboratory for Functional Genome Analysis; Dept. Genomics; Gene Center of the LMU Munich	Max Muenchhoff et al
EPI_ISL_2094869	Germany/BY-MVP-000004485/2021	2021-04-01	Europe	Germany	Max von Pettenkofer Institute, Virology, National Reference Center for Retroviruses, LMU Munich	Laboratory for Functional Genome Analysis; Dept. Genomics; Gene Center of the LMU Munich	Max Muenchhoff et al
EPI_ISL_2094977	Germany/BY-MVP-000004486/2021	2021-03-22	Europe	Germany	Max von Pettenkofer Institute, Virology, National Reference Center for Retroviruses, LMU Munich	Laboratory for Functional Genome Analysis; Dept. Genomics; Gene Center of the LMU Munich	Max Muenchhoff et al
EPI_ISL_2094965	Germany/BY-MVP-000004489/2021	2021-03-28	Europe	Germany	Max von Pettenkofer Institute, Virology, National Reference Center for Retroviruses, LMU Munich	Laboratory for Functional Genome Analysis; Dept. Genomics; Gene Center of the LMU Munich	Max Muenchhoff et al
EPI_ISL_2094654	Germany/BY-MVP-000004491/2021	2021-03-25	Europe	Germany	Max von Pettenkofer Institute, Virology, National Reference Center for Retroviruses, LMU Munich	Laboratory for Functional Genome Analysis; Dept. Genomics; Gene Center of the LMU Munich	Max Muenchhoff et al
EPI_ISL_2094772	Germany/BY-MVP-000004494/2021	2021-03-29	Europe	Germany	Max von Pettenkofer Institute, Virology, National Reference Center for Retroviruses, LMU Munich	Laboratory for Functional Genome Analysis; Dept. Genomics; Gene Center of the LMU Munich	Max Muenchhoff et al
EPI_ISL_2094966	Germany/BY-MVP-000004495/2021	2021-03-22	Europe	Germany	Max von Pettenkofer Institute, Virology, National Reference Center for Retroviruses, LMU Munich	Laboratory for Functional Genome Analysis; Dept. Genomics; Gene Center of the LMU Munich	Max Muenchhoff et al
EPI_ISL_2094988	Germany/BY-MVP-000004496/2021	2021-03-28	Europe	Germany	Max von Pettenkofer Institute, Virology, National Reference Center for Retroviruses, LMU Munich	Laboratory for Functional Genome Analysis; Dept. Genomics; Gene Center of the LMU Munich	Max Muenchhoff et al
EPI_ISL_2094742	Germany/BY-MVP-000004500/2021	2021-03-28	Europe	Germany	Max von Pettenkofer Institute, Virology, National Reference Center for Retroviruses, LMU Munich	Laboratory for Functional Genome Analysis; Dept. Genomics; Gene Center of the LMU Munich	Max Muenchhoff et al
EPI_ISL_2094737	Germany/BY-MVP-000004503/2021	2021-04-01	Europe	Germany	Max von Pettenkofer Institute, Virology, National Reference Center for Retroviruses, LMU Munich	Laboratory for Functional Genome Analysis; Dept. Genomics; Gene Center of the LMU Munich	Max Muenchhoff et al
EPI_ISL_2095186	Germany/BY-MVP-000004504/2021	2021-04-06	Europe	Germany	Max von Pettenkofer Institute, Virology, National Reference Center for Retroviruses, LMU Munich	Laboratory for Functional Genome Analysis; Dept. Genomics; Gene Center of the LMU Munich	Max Muenchhoff et al
EPI_ISL_1752459	Germany/BY-MVP-000004506/2021	2021-03-28	Europe	Germany	Max von Pettenkofer Institute, Virology, National Reference Center for Retroviruses, LMU Munich	Laboratory for Functional Genome Analysis; Dept. Genomics; Gene Center of the LMU Munich	Max Muenchhoff et al
EPI_ISL_2094865	Germany/BY-MVP-000004508/2021	2021-03-29	Europe	Germany	Max von Pettenkofer Institute, Virology, National Reference Center for Retroviruses, LMU Munich	Laboratory for Functional Genome Analysis; Dept. Genomics; Gene Center of the LMU Munich	Max Muenchhoff et al
EPI_ISL_2094749	Germany/BY-MVP-000004514/2021	2021-03-29	Europe	Germany	Max von Pettenkofer Institute, Virology, National Reference Center for Retroviruses, LMU Munich	Laboratory for Functional Genome Analysis; Dept. Genomics; Gene Center of the LMU Munich	Max Muenchhoff et al
EPI_ISL_2094859	Germany/BY-MVP-000004516/2021	2021-03-23	Europe	Germany	Max von Pettenkofer Institute, Virology, National Reference Center for Retroviruses, LMU Munich	Laboratory for Functional Genome Analysis; Dept. Genomics; Gene Center of the LMU Munich	Max Muenchhoff et al
EPI_ISL_2094751	Germany/BY-MVP-000004517/2021	2021-03-29	Europe	Germany	Max von Pettenkofer Institute, Virology, National Reference Center for Retroviruses, LMU Munich	Laboratory for Functional Genome Analysis; Dept. Genomics; Gene Center of the LMU Munich	Max Muenchhoff et al
EPI_ISL_2095185	Germany/BY-MVP-000004518/2021	2021-03-25	Europe	Germany	Max von Pettenkofer Institute, Virology, National Reference Center for Retroviruses, LMU Munich	Laboratory for Functional Genome Analysis; Dept. Genomics; Gene Center of the LMU Munich	Max Muenchhoff et al
EPI_ISL_1752461	Germany/BY-MVP-000004519/2021	2021-03-29	Europe	Germany	Max von Pettenkofer Institute, Virology, National Reference Center for Retroviruses, LMU Munich	Laboratory for Functional Genome Analysis; Dept. Genomics; Gene Center of the LMU Munich	Max Muenchhoff et al
EPI_ISL_2094934	Germany/BY-MVP-000004520/2021	2021-03-27	Europe	Germany	Max von Pettenkofer Institute, Virology, National Reference Center for Retroviruses, LMU Munich	Laboratory for Functional Genome Analysis; Dept. Genomics; Gene Center of the LMU Munich	Max Muenchhoff et al
EPI_ISL_2094747	Germany/BY-MVP-000004522/2021	2021-03-29	Europe	Germany	Max von Pettenkofer Institute, Virology, National Reference Center for Retroviruses, LMU Munich	Laboratory for Functional Genome Analysis; Dept. Genomics; Gene Center of the LMU Munich	Max Muenchhoff et al
EPI_ISL_2094748	Germany/BY-MVP-000004524/2021	2021-03-29	Europe	Germany	Max von Pettenkofer Institute, Virology, National Reference Center for Retroviruses, LMU Munich	Laboratory for Functional Genome Analysis; Dept. Genomics; Gene Center of the LMU Munich	Max Muenchhoff et al
EPI_ISL_2094685	Germany/BY-MVP-000004712/2021	2021-04-01	Europe	Germany	Max von Pettenkofer Institute, Virology, National Reference Center for Retroviruses, LMU Munich	Laboratory for Functional Genome Analysis; Dept. Genomics; Gene Center of the LMU Munich	Max Muenchhoff et al
EPI_ISL_2094651	Germany/BY-MVP-000004715/2021	2021-04-12	Europe	Germany	Max von Pettenkofer Institute, Virology, National Reference Center for Retroviruses, LMU Munich	Laboratory for Functional Genome Analysis; Dept. Genomics; Gene Center of the LMU Munich	Max Muenchhoff et al
EPI_ISL_2094692	Germany/BY-MVP-000004720/2021	2021-04-12	Europe	Germany	Max von Pettenkofer Institute, Virology, National Reference Center for Retroviruses, LMU Munich	Laboratory for Functional Genome Analysis; Dept. Genomics; Gene Center of the LMU Munich	Max Muenchhoff et al
EPI_ISL_2094958	Germany/BY-MVP-000004722/2021	2021-04-15	Europe	Germany	Max von Pettenkofer Institute, Virology, National Reference Center for Retroviruses, LMU Munich	Laboratory for Functional Genome Analysis; Dept. Genomics; Gene Center of the LMU Munich	Max Muenchhoff et al
EPI_ISL_2094888	Germany/BY-MVP-000004723/2021	2021-04-12	Europe	Germany	Max von Pettenkofer Institute, Virology, National Reference Center for Retroviruses, LMU Munich	Laboratory for Functional Genome Analysis; Dept. Genomics; Gene Center of the LMU Munich	Max Muenchhoff et al
EPI_ISL_2094824	Germany/BY-MVP-000004728/2021	2021-04-11	Europe	Germany	Max von Pettenkofer Institute, Virology, National Reference Center for Retroviruses, LMU Munich	Laboratory for Functional Genome Analysis; Dept. Genomics; Gene Center of the LMU Munich	Max Muenchhoff et al
EPI_ISL_2094896	Germany/BY-MVP-000004741/2021	2021-04-15	Europe	Germany	Max von Pettenkofer Institute, Virology, National Reference Center for Retroviruses, LMU Munich	Laboratory for Functional Genome Analysis; Dept. Genomics; Gene Center of the LMU Munich	Max Muenchhoff et al
EPI_ISL_2094887	Germany/BY-MVP-000004754/2021	2021-04-11	Europe	Germany	Max von Pettenkofer Institute, Virology, National Reference Center for Retroviruses, LMU Munich	Laboratory for Functional Genome Analysis; Dept. Genomics; Gene Center of the LMU Munich	Max Muenchhoff et al
EPI_ISL_1752469	Germany/BY-MVP-000004767/2021	2021-04-08	Europe	Germany	Max von Pettenkofer Institute, Virology, National Reference Center for Retroviruses, LMU Munich	Laboratory for Functional Genome Analysis; Dept. Genomics; Gene Center of the LMU Munich	Max Muenchhoff et al
EPI_ISL_2094893	Germany/BY-MVP-000004772/2021	2021-04-14	Europe	Germany	Max von Pettenkofer Institute, Virology, National Reference Center for Retroviruses, LMU Munich	Laboratory for Functional Genome Analysis; Dept. Genomics; Gene Center of the LMU Munich	Max Muenchhoff et al
EPI_ISL_2094947	Germany/BY-MVP-000004776/2021	2021-04-15	Europe	Germany	Max von Pettenkofer Institute, Virology, National Reference Center for Retroviruses, LMU Munich	Laboratory for Functional Genome Analysis; Dept. Genomics; Gene Center of the LMU Munich	Max Muenchhoff et al
EPI_ISL_2095277	Germany/BY-MVP-000004780/2021	2021-04-14	Europe	Germany	Max von Pettenkofer Institute, Virology, National Reference Center for Retroviruses, LMU Munich	Laboratory for Functional Genome Analysis; Dept. Genomics; Gene Center of the LMU Munich	Max Muenchhoff et al
EPI_ISL_2095058	Germany/BY-MVP-000004781/2021	2021-04-13	Europe	Germany	Max von Pettenkofer Institute, Virology, National Reference Center for Retroviruses, LMU Munich	Laboratory for Functional Genome Analysis; Dept. Genomics; Gene Center of the LMU Munich	Max Muenchhoff et al
EPI_ISL_2094697	Germany/BY-MVP-000004802/2021	2021-04-18	Europe	Germany	Max von Pettenkofer Institute, Virology, National Reference Center for Retroviruses, LMU Munich	Laboratory for Functional Genome Analysis; Dept. Genomics; Gene Center of the LMU Munich	Max Muenchhoff et al
EPI_ISL_2094691	Germany/BY-MVP-000004805/2021	2021-04-10	Europe	Germany	Max von Pettenkofer Institute, Virology, National Reference Center for Retroviruses, LMU Munich	Laboratory for Functional Genome Analysis; Dept. Genomics; Gene Center of the LMU Munich	Max Muenchhoff et al
EPI_ISL_2094657	Germany/BY-MVP-000004816/2021	2021-04-16	Europe	Germany	Max von Pettenkofer Institute, Virology, National Reference Center for Retroviruses, LMU Munich	Laboratory for Functional Genome Analysis; Dept. Genomics; Gene Center of the LMU Munich	Max Muenchhoff et al
EPI_ISL_2094890	Germany/BY-MVP-000004817/2021	2021-04-12	Europe	Germany	Max von Pettenkofer Institute, Virology, National Reference Center for Retroviruses, LMU Munich	Laboratory for Functional Genome Analysis; Dept. Genomics; Gene Center of the LMU Munich	Max Muenchhoff et al
EPI_ISL_2094948	Germany/BY-MVP-000004820/2021	2021-04-15	Europe	Germany	Max von Pettenkofer Institute, Virology, National Reference Center for Retroviruses, LMU Munich	Laboratory for Functional Genome Analysis; Dept. Genomics; Gene Center of the LMU Munich	Max Muenchhoff et al
EPI_ISL_2094883	Germany/BY-MVP-000004828/2021	2021-04-10	Europe	Germany	Max von Pettenkofer Institute, Virology, National Reference Center for Retroviruses, LMU Munich	Laboratory for Functional Genome Analysis; Dept. Genomics; Gene Center of the LMU Munich	Max Muenchhoff et al
EPI_ISL_2094841	Germany/BY-MVP-000004849/2021	2021-02-28	Europe	Germany	Max von Pettenkofer Institute, Virology, National Reference Center for Retroviruses, LMU Munich	Laboratory for Functional Genome Analysis; Dept. Genomics; Gene Center of the LMU Munich	Max Muenchhoff et al
EPI_ISL_2094882	Germany/BY-MVP-000004854/2021	2021-04-09	Europe	Germany	Max von Pettenkofer Institute, Virology, National Reference Center for Retroviruses, LMU Munich	Laboratory for Functional Genome Analysis; Dept. Genomics; Gene Center of the LMU Munich	Max Muenchhoff et al
EPI_ISL_1752400	Germany/BY-MVP-000004856/2021	2021-04-10	Europe	Germany	Max von Pettenkofer Institute, Virology, National Reference Center for Retroviruses, LMU Munich	Laboratory for Functional Genome Analysis; Dept. Genomics; Gene Center of the LMU Munich	Max Muenchhoff et al
EPI_ISL_2094734	Germany/BY-MVP-000004858/2021	2021-04-10	Europe	Germany	Max von Pettenkofer Institute, Virology, National Reference Center for Retroviruses, LMU Munich	Laboratory for Functional Genome Analysis; Dept. Genomics; Gene Center of the LMU Munich	Max Muenchhoff et al
EPI_ISL_2094735	Germany/BY-MVP-000004859/2021	2021-04-10	Europe	Germany	Max von Pettenkofer Institute, Virology, National Reference Center for Retroviruses, LMU Munich	Laboratory for Functional Genome Analysis; Dept. Genomics; Gene Center of the LMU Munich	Max Muenchhoff et al
EPI_ISL_2094914	Germany/BY-MVP-000004860/2021	2021-04-23	Europe	Germany	Max von Pettenkofer Institute, Virology, National Reference Center for Retroviruses, LMU Munich	Laboratory for Functional Genome Analysis; Dept. Genomics; Gene Center of the LMU Munich	Max Muenchhoff et al
EPI_ISL_2094876	Germany/BY-MVP-000004862/2021	2021-04-06	Europe	Germany	Max von Pettenkofer Institute, Virology, National Reference Center for Retroviruses, LMU Munich	Laboratory for Functional Genome Analysis; Dept. Genomics; Gene Center of the LMU Munich	Max Muenchhoff et al
EPI_ISL_2095057	Germany/BY-MVP-000004864/2021	2021-04-10	Europe	Germany	Max von Pettenkofer Institute, Virology, National Reference Center for Retroviruses, LMU Munich	Laboratory for Functional Genome Analysis; Dept. Genomics; Gene Center of the LMU Munich	Max Muenchhoff et al
EPI_ISL_2094886	Germany/BY-MVP-000004871/2021	2021-04-10	Europe	Germany	Max von Pettenkofer Institute, Virology, National Reference Center for Retroviruses, LMU Munich	Laboratory for Functional Genome Analysis; Dept. Genomics; Gene Center of the LMU Munich	Max Muenchhoff et al
EPI_ISL_1752399	Germany/BY-MVP-000004885/2021	2021-04-10	Europe	Germany	Max von Pettenkofer Institute, Virology, National Reference Center for Retroviruses, LMU Munich	Laboratory for Functional Genome Analysis; Dept. Genomics; Gene Center of the LMU Munich	Max Muenchhoff et al
EPI_ISL_2094689	Germany/BY-MVP-000004890/2021	2021-04-09	Europe	Germany	Max von Pettenkofer Institute, Virology, National Reference Center for Retroviruses, LMU Munich	Laboratory for Functional Genome Analysis; Dept. Genomics; Gene Center of the LMU Munich	Max Muenchhoff et al
EPI_ISL_2094942	Germany/BY-MVP-000004899/2021	2021-04-06	Europe	Germany	Max von Pettenkofer Institute, Virology, National Reference Center for Retroviruses, LMU Munich	Laboratory for Functional Genome Analysis; Dept. Genomics; Gene Center of the LMU Munich	Max Muenchhoff et al
EPI_ISL_2095051	Germany/BY-MVP-000004916/2021	2021-04-11	Europe	Germany	Max von Pettenkofer Institute, Virology, National Reference Center for Retroviruses, LMU Munich	Laboratory for Functional Genome Analysis; Dept. Genomics; Gene Center of the LMU Munich	Max Muenchhoff et al
EPI_ISL_2094879	Germany/BY-MVP-000004925/2021	2021-04-07	Europe	Germany	Max von Pettenkofer Institute, Virology, National Reference Center for Retroviruses, LMU Munich	Laboratory for Functional Genome Analysis; Dept. Genomics; Gene Center of the LMU Munich	Max Muenchhoff et al
EPI_ISL_2094884	Germany/BY-MVP-000004926/2021	2021-04-11	Europe	Germany	Max von Pettenkofer Institute, Virology, National Reference Center for Retroviruses, LMU Munich	Laboratory for Functional Genome Analysis; Dept. Genomics; Gene Center of the LMU Munich	Max Muenchhoff et al
EPI_ISL_2094878	Germany/BY-MVP-000004928/2021	2021-04-06	Europe	Germany	Max von Pettenkofer Institute, Virology, National Reference Center for Retroviruses, LMU Munich	Laboratory for Functional Genome Analysis; Dept. Genomics; Gene Center of the LMU Munich	Max Muenchhoff et al
EPI_ISL_2094656	Germany/BY-MVP-000005504/2021	2021-04-06	Europe	Germany	Max von Pettenkofer Institute, Virology, National Reference Center for Retroviruses, LMU Munich	Laboratory for Functional Genome Analysis; Dept. Genomics; Gene Center of the LMU Munich	Max Muenchhoff et al
EPI_ISL_2094815	Germany/BY-MVP-000005505/2021	2021-04-10	Europe	Germany	Max von Pettenkofer Institute, Virology, National Reference Center for Retroviruses, LMU Munich	Laboratory for Functional Genome Analysis; Dept. Genomics; Gene Center of the LMU Munich	Max Muenchhoff et al
EPI_ISL_2095031	Germany/BY-MVP-000005506/2021	2021-04-08	Europe	Germany	Max von Pettenkofer Institute, Virology, National Reference Center for Retroviruses, LMU Munich	Laboratory for Functional Genome Analysis; Dept. Genomics; Gene Center of the LMU Munich	Max Muenchhoff et al
EPI_ISL_2095060	Germany/BY-MVP-000005508/2021	2021-04-12	Europe	Germany	Max von Pettenkofer Institute, Virology, National Reference Center for Retroviruses, LMU Munich	Laboratory for Functional Genome Analysis; Dept. Genomics; Gene Center of the LMU Munich	Max Muenchhoff et al
EPI_ISL_2094807	Germany/BY-MVP-000005514/2021	2021-04-07	Europe	Germany	Max von Pettenkofer Institute, Virology, National Reference Center for Retroviruses, LMU Munich	Laboratory for Functional Genome Analysis; Dept. Genomics; Gene Center of the LMU Munich	Max Muenchhoff et al
EPI_ISL_2094817	Germany/BY-MVP-000005516/2021	2021-04-05	Europe	Germany	Max von Pettenkofer Institute, Virology, National Reference Center for Retroviruses, LMU Munich	Laboratory for Functional Genome Analysis; Dept. Genomics; Gene Center of the LMU Munich	Max Muenchhoff et al
EPI_ISL_2094810	Germany/BY-MVP-000005517/2021	2021-04-12	Europe	Germany	Max von Pettenkofer Institute, Virology, National Reference Center for Retroviruses, LMU Munich	Laboratory for Functional Genome Analysis; Dept. Genomics; Gene Center of the LMU Munich	Max Muenchhoff et al
EPI_ISL_2095290	Germany/BY-MVP-000005518/2021	2021-04-06	Europe	Germany	Max von Pettenkofer Institute, Virology, National Reference Center for Retroviruses, LMU Munich	Laboratory for Functional Genome Analysis; Dept. Genomics; Gene Center of the LMU Munich	Max Muenchhoff et al
EPI_ISL_2095032	Germany/BY-MVP-000005519/2021	2021-04-12	Europe	Germany	Max von Pettenkofer Institute, Virology, National Reference Center for Retroviruses, LMU Munich	Laboratory for Functional Genome Analysis; Dept. Genomics; Gene Center of the LMU Munich	Max Muenchhoff et al
EPI_ISL_2094816	Germany/BY-MVP-000005521/2021	2021-04-06	Europe	Germany	Max von Pettenkofer Institute, Virology, National Reference Center for Retroviruses, LMU Munich	Laboratory for Functional Genome Analysis; Dept. Genomics; Gene Center of the LMU Munich	Max Muenchhoff et al
EPI_ISL_2094809	Germany/BY-MVP-000005522/2021	2021-04-05	Europe	Germany	Max von Pettenkofer Institute, Virology, National Reference Center for Retroviruses, LMU Munich	Laboratory for Functional Genome Analysis; Dept. Genomics; Gene Center of the LMU Munich	Max Muenchhoff et al
EPI_ISL_2006680	Germany/BY-MVP-000005523/2021	2021-04-07	Europe	Germany	Max von Pettenkofer Institute, Virology, National Reference Center for Retroviruses, LMU Munich	Laboratory for Functional Genome Analysis; Dept. Genomics; Gene Center of the LMU Munich	Max Muenchhoff et al
EPI_ISL_2095027	Germany/BY-MVP-000005525/2021	2021-04-07	Europe	Germany	Max von Pettenkofer Institute, Virology, National Reference Center for Retroviruses, LMU Munich	Laboratory for Functional Genome Analysis; Dept. Genomics; Gene Center of the LMU Munich	Max Muenchhoff et al
EPI_ISL_2094808	Germany/BY-MVP-000005526/2021	2021-04-12	Europe	Germany	Max von Pettenkofer Institute, Virology, National Reference Center for Retroviruses, LMU Munich	Laboratory for Functional Genome Analysis; Dept. Genomics; Gene Center of the LMU Munich	Max Muenchhoff et al
EPI_ISL_2095033	Germany/BY-MVP-000005528/2021	2021-04-06	Europe	Germany	Max von Pettenkofer Institute, Virology, National Reference Center for Retroviruses, LMU Munich	Laboratory for Functional Genome Analysis; Dept. Genomics; Gene Center of the LMU Munich	Max Muenchhoff et al
EPI_ISL_2094792	Germany/BY-MVP-000005545/2021	2021-04-19	Europe	Germany	Max von Pettenkofer Institute, Virology, National Reference Center for Retroviruses, LMU Munich	Laboratory for Functional Genome Analysis; Dept. Genomics; Gene Center of the LMU Munich	Max Muenchhoff et al
EPI_ISL_2095048	Germany/BY-MVP-000005547/2021	2021-04-12	Europe	Germany	Max von Pettenkofer Institute, Virology, National Reference Center for Retroviruses, LMU Munich	Laboratory for Functional Genome Analysis; Dept. Genomics; Gene Center of the LMU Munich	Max Muenchhoff et al
EPI_ISL_2094819	Germany/BY-MVP-000005548/2021	2021-04-12	Europe	Germany	Max von Pettenkofer Institute, Virology, National Reference Center for Retroviruses, LMU Munich	Laboratory for Functional Genome Analysis; Dept. Genomics; Gene Center of the LMU Munich	Max Muenchhoff et al
EPI_ISL_2095034	Germany/BY-MVP-000005552/2021	2021-04-12	Europe	Germany	Max von Pettenkofer Institute, Virology, National Reference Center for Retroviruses, LMU Munich	Laboratory for Functional Genome Analysis; Dept. Genomics; Gene Center of the LMU Munich	Max Muenchhoff et al
EPI_ISL_2094813	Germany/BY-MVP-000005555/2021	2021-04-08	Europe	Germany	Max von Pettenkofer Institute, Virology, National Reference Center for Retroviruses, LMU Munich	Laboratory for Functional Genome Analysis; Dept. Genomics; Gene Center of the LMU Munich	Max Muenchhoff et al
EPI_ISL_2094812	Germany/BY-MVP-000005558/2021	2021-04-11	Europe	Germany	Max von Pettenkofer Institute, Virology, National Reference Center for Retroviruses, LMU Munich	Laboratory for Functional Genome Analysis; Dept. Genomics; Gene Center of the LMU Munich	Max Muenchhoff et al
EPI_ISL_2095056	Germany/BY-MVP-000005559/2021	2021-04-11	Europe	Germany	Max von Pettenkofer Institute, Virology, National Reference Center for Retroviruses, LMU Munich	Laboratory for Functional Genome Analysis; Dept. Genomics; Gene Center of the LMU Munich	Max Muenchhoff et al
EPI_ISL_2094820	Germany/BY-MVP-000005569/2021	2021-04-12	Europe	Germany	Max von Pettenkofer Institute, Virology, National Reference Center for Retroviruses, LMU Munich	Laboratory for Functional Genome Analysis; Dept. Genomics; Gene Center of the LMU Munich	Max Muenchhoff et al
EPI_ISL_2095303	Germany/BY-MVP-000005574/2021	2021-04-12	Europe	Germany	Max von Pettenkofer Institute, Virology, National Reference Center for Retroviruses, LMU Munich	Laboratory for Functional Genome Analysis; Dept. Genomics; Gene Center of the LMU Munich	Max Muenchhoff et al
EPI_ISL_2095289	Germany/BY-MVP-000005577/2021	2021-04-09	Europe	Germany	Max von Pettenkofer Institute, Virology, National Reference Center for Retroviruses, LMU Munich	Laboratory for Functional Genome Analysis; Dept. Genomics; Gene Center of the LMU Munich	Max Muenchhoff et al
EPI_ISL_2095029	Germany/BY-MVP-000005579/2021	2021-04-09	Europe	Germany	Max von Pettenkofer Institute, Virology, National Reference Center for Retroviruses, LMU Munich	Laboratory for Functional Genome Analysis; Dept. Genomics; Gene Center of the LMU Munich	Max Muenchhoff et al
EPI_ISL_2095044	Germany/BY-MVP-000005584/2021	2021-04-18	Europe	Germany	Max von Pettenkofer Institute, Virology, National Reference Center for Retroviruses, LMU Munich	Laboratory for Functional Genome Analysis; Dept. Genomics; Gene Center of the LMU Munich	Max Muenchhoff et al
EPI_ISL_2095030	Germany/BY-MVP-000005585/2021	2021-04-04	Europe	Germany	Max von Pettenkofer Institute, Virology, National Reference Center for Retroviruses, LMU Munich	Laboratory for Functional Genome Analysis; Dept. Genomics; Gene Center of the LMU Munich	Max Muenchhoff et al
EPI_ISL_2094704	Germany/BY-MVP-000005593/2021	2021-04-20	Europe	Germany	Max von Pettenkofer Institute, Virology, National Reference Center for Retroviruses, LMU Munich	Laboratory for Functional Genome Analysis; Dept. Genomics; Gene Center of the LMU Munich	Max Muenchhoff et al
EPI_ISL_2094701	Germany/BY-MVP-000005600/2021	2021-04-19	Europe	Germany	Max von Pettenkofer Institute, Virology, National Reference Center for Retroviruses, LMU Munich	Laboratory for Functional Genome Analysis; Dept. Genomics; Gene Center of the LMU Munich	Max Muenchhoff et al
EPI_ISL_2094698	Germany/BY-MVP-000005601/2021	2021-04-19	Europe	Germany	Max von Pettenkofer Institute, Virology, National Reference Center for Retroviruses, LMU Munich	Laboratory for Functional Genome Analysis; Dept. Genomics; Gene Center of the LMU Munich	Max Muenchhoff et al
EPI_ISL_2095041	Germany/BY-MVP-000005602/2021	2021-04-24	Europe	Germany	Max von Pettenkofer Institute, Virology, National Reference Center for Retroviruses, LMU Munich	Laboratory for Functional Genome Analysis; Dept. Genomics; Gene Center of the LMU Munich	Max Muenchhoff et al
EPI_ISL_2006675	Germany/BY-MVP-000005603/2021	2021-03-18	Europe	Germany	Max von Pettenkofer Institute, Virology, National Reference Center for Retroviruses, LMU Munich	Laboratory for Functional Genome Analysis; Dept. Genomics; Gene Center of the LMU Munich	Max Muenchhoff et al
EPI_ISL_2094705	Germany/BY-MVP-000005607/2021	2021-04-20	Europe	Germany	Max von Pettenkofer Institute, Virology, National Reference Center for Retroviruses, LMU Munich	Laboratory for Functional Genome Analysis; Dept. Genomics; Gene Center of the LMU Munich	Max Muenchhoff et al
EPI_ISL_2095274	Germany/BY-MVP-000005608/2021	2021-04-23	Europe	Germany	Max von Pettenkofer Institute, Virology, National Reference Center for Retroviruses, LMU Munich	Laboratory for Functional Genome Analysis; Dept. Genomics; Gene Center of the LMU Munich	Max Muenchhoff et al
EPI_ISL_2094699	Germany/BY-MVP-000005611/2021	2021-04-19	Europe	Germany	Max von Pettenkofer Institute, Virology, National Reference Center for Retroviruses, LMU Munich	Laboratory for Functional Genome Analysis; Dept. Genomics; Gene Center of the LMU Munich	Max Muenchhoff et al
EPI_ISL_2094680	Germany/BY-MVP-000005612/2021	2021-03-18	Europe	Germany	Max von Pettenkofer Institute, Virology, National Reference Center for Retroviruses, LMU Munich	Laboratory for Functional Genome Analysis; Dept. Genomics; Gene Center of the LMU Munich	Max Muenchhoff et al
EPI_ISL_2095269	Germany/BY-MVP-000005613/2021	2021-04-19	Europe	Germany	Max von Pettenkofer Institute, Virology, National Reference Center for Retroviruses, LMU Munich	Laboratory for Functional Genome Analysis; Dept. Genomics; Gene Center of the LMU Munich	Max Muenchhoff et al
EPI_ISL_2094909	Germany/BY-MVP-000005620/2021	2021-04-20	Europe	Germany	Max von Pettenkofer Institute, Virology, National Reference Center for Retroviruses, LMU Munich	Laboratory for Functional Genome Analysis; Dept. Genomics; Gene Center of the LMU Munich	Max Muenchhoff et al
EPI_ISL_2094906	Germany/BY-MVP-000005621/2021	2021-04-20	Europe	Germany	Max von Pettenkofer Institute, Virology, National Reference Center for Retroviruses, LMU Munich	Laboratory for Functional Genome Analysis; Dept. Genomics; Gene Center of the LMU Munich	Max Muenchhoff et al
EPI_ISL_2094911	Germany/BY-MVP-000005624/2021	2021-04-22	Europe	Germany	Max von Pettenkofer Institute, Virology, National Reference Center for Retroviruses, LMU Munich	Laboratory for Functional Genome Analysis; Dept. Genomics; Gene Center of the LMU Munich	Max Muenchhoff et al
EPI_ISL_2094981	Germany/BY-MVP-000005627/2021	2021-04-18	Europe	Germany	Max von Pettenkofer Institute, Virology, National Reference Center for Retroviruses, LMU Munich	Laboratory for Functional Genome Analysis; Dept. Genomics; Gene Center of the LMU Munich	Max Muenchhoff et al
EPI_ISL_2094773	Germany/BY-MVP-000005629/2021	2021-04-20	Europe	Germany	Max von Pettenkofer Institute, Virology, National Reference Center for Retroviruses, LMU Munich	Laboratory for Functional Genome Analysis; Dept. Genomics; Gene Center of the LMU Munich	Max Muenchhoff et al
EPI_ISL_2094898	Germany/BY-MVP-000005632/2021	2021-04-19	Europe	Germany	Max von Pettenkofer Institute, Virology, National Reference Center for Retroviruses, LMU Munich	Laboratory for Functional Genome Analysis; Dept. Genomics; Gene Center of the LMU Munich	Max Muenchhoff et al
EPI_ISL_2094755	Germany/BY-MVP-000005633/2021	2021-04-22	Europe	Germany	Max von Pettenkofer Institute, Virology, National Reference Center for Retroviruses, LMU Munich	Laboratory for Functional Genome Analysis; Dept. Genomics; Gene Center of the LMU Munich	Max Muenchhoff et al
EPI_ISL_2094901	Germany/BY-MVP-000005636/2021	2021-04-20	Europe	Germany	Max von Pettenkofer Institute, Virology, National Reference Center for Retroviruses, LMU Munich	Laboratory for Functional Genome Analysis; Dept. Genomics; Gene Center of the LMU Munich	Max Muenchhoff et al
EPI_ISL_2094707	Germany/BY-MVP-000005641/2021	2021-04-21	Europe	Germany	Max von Pettenkofer Institute, Virology, National Reference Center for Retroviruses, LMU Munich	Laboratory for Functional Genome Analysis; Dept. Genomics; Gene Center of the LMU Munich	Max Muenchhoff et al
EPI_ISL_2094645	Germany/BY-MVP-000005642/2021	2021-04-21	Europe	Germany	Max von Pettenkofer Institute, Virology, National Reference Center for Retroviruses, LMU Munich	Laboratory for Functional Genome Analysis; Dept. Genomics; Gene Center of the LMU Munich	Max Muenchhoff et al
EPI_ISL_2094971	Germany/BY-MVP-000005644/2021	2021-04-20	Europe	Germany	Max von Pettenkofer Institute, Virology, National Reference Center for Retroviruses, LMU Munich	Laboratory for Functional Genome Analysis; Dept. Genomics; Gene Center of the LMU Munich	Max Muenchhoff et al
EPI_ISL_2006677	Germany/BY-MVP-000005645/2021	2021-03-18	Europe	Germany	Max von Pettenkofer Institute, Virology, National Reference Center for Retroviruses, LMU Munich	Laboratory for Functional Genome Analysis; Dept. Genomics; Gene Center of the LMU Munich	Max Muenchhoff et al
EPI_ISL_2094703	Germany/BY-MVP-000005652/2021	2021-04-20	Europe	Germany	Max von Pettenkofer Institute, Virology, National Reference Center for Retroviruses, LMU Munich	Laboratory for Functional Genome Analysis; Dept. Genomics; Gene Center of the LMU Munich	Max Muenchhoff et al
EPI_ISL_2095181	Germany/BY-MVP-000005656/2021	2021-04-20	Europe	Germany	Max von Pettenkofer Institute, Virology, National Reference Center for Retroviruses, LMU Munich	Laboratory for Functional Genome Analysis; Dept. Genomics; Gene Center of the LMU Munich	Max Muenchhoff et al
EPI_ISL_2094757	Germany/BY-MVP-000005657/2021	2021-04-20	Europe	Germany	Max von Pettenkofer Institute, Virology, National Reference Center for Retroviruses, LMU Munich	Laboratory for Functional Genome Analysis; Dept. Genomics; Gene Center of the LMU Munich	Max Muenchhoff et al
EPI_ISL_2094853	Germany/BY-MVP-000005659/2021	2021-03-17	Europe	Germany	Max von Pettenkofer Institute, Virology, National Reference Center for Retroviruses, LMU Munich	Laboratory for Functional Genome Analysis; Dept. Genomics; Gene Center of the LMU Munich	Max Muenchhoff et al
EPI_ISL_2094972	Germany/BY-MVP-000005660/2021	2021-04-20	Europe	Germany	Max von Pettenkofer Institute, Virology, National Reference Center for Retroviruses, LMU Munich	Laboratory for Functional Genome Analysis; Dept. Genomics; Gene Center of the LMU Munich	Max Muenchhoff et al
EPI_ISL_2094756	Germany/BY-MVP-000005661/2021	2021-04-20	Europe	Germany	Max von Pettenkofer Institute, Virology, National Reference Center for Retroviruses, LMU Munich	Laboratory for Functional Genome Analysis; Dept. Genomics; Gene Center of the LMU Munich	Max Muenchhoff et al
EPI_ISL_2095296	Germany/BY-MVP-000005667/2021	2021-04-21	Europe	Germany	Max von Pettenkofer Institute, Virology, National Reference Center for Retroviruses, LMU Munich	Laboratory for Functional Genome Analysis; Dept. Genomics; Gene Center of the LMU Munich	Max Muenchhoff et al
EPI_ISL_2094899	Germany/BY-MVP-000005670/2021	2021-04-19	Europe	Germany	Max von Pettenkofer Institute, Virology, National Reference Center for Retroviruses, LMU Munich	Laboratory for Functional Genome Analysis; Dept. Genomics; Gene Center of the LMU Munich	Max Muenchhoff et al
EPI_ISL_2094775	Germany/BY-MVP-000005674/2021	2021-04-20	Europe	Germany	Max von Pettenkofer Institute, Virology, National Reference Center for Retroviruses, LMU Munich	Laboratory for Functional Genome Analysis; Dept. Genomics; Gene Center of the LMU Munich	Max Muenchhoff et al
EPI_ISL_2094679	Germany/BY-MVP-000005683/2021	2021-03-17	Europe	Germany	Max von Pettenkofer Institute, Virology, National Reference Center for Retroviruses, LMU Munich	Laboratory for Functional Genome Analysis; Dept. Genomics; Gene Center of the LMU Munich	Max Muenchhoff et al
EPI_ISL_2094759	Germany/BY-MVP-000005684/2021	2021-04-20	Europe	Germany	Max von Pettenkofer Institute, Virology, National Reference Center for Retroviruses, LMU Munich	Laboratory for Functional Genome Analysis; Dept. Genomics; Gene Center of the LMU Munich	Max Muenchhoff et al
EPI_ISL_2095175	Germany/BY-MVP-000005687/2021	2021-04-20	Europe	Germany	Max von Pettenkofer Institute, Virology, National Reference Center for Retroviruses, LMU Munich	Laboratory for Functional Genome Analysis; Dept. Genomics; Gene Center of the LMU Munich	Max Muenchhoff et al
EPI_ISL_2094758	Germany/BY-MVP-000005691/2021	2021-04-20	Europe	Germany	Max von Pettenkofer Institute, Virology, National Reference Center for Retroviruses, LMU Munich	Laboratory for Functional Genome Analysis; Dept. Genomics; Gene Center of the LMU Munich	Max Muenchhoff et al
EPI_ISL_2095053	Germany/BY-MVP-000005692/2021	2021-04-19	Europe	Germany	Max von Pettenkofer Institute, Virology, National Reference Center for Retroviruses, LMU Munich	Laboratory for Functional Genome Analysis; Dept. Genomics; Gene Center of the LMU Munich	Max Muenchhoff et al
EPI_ISL_2094900	Germany/BY-MVP-000005695/2021	2021-04-19	Europe	Germany	Max von Pettenkofer Institute, Virology, National Reference Center for Retroviruses, LMU Munich	Laboratory for Functional Genome Analysis; Dept. Genomics; Gene Center of the LMU Munich	Max Muenchhoff et al
EPI_ISL_2094897	Germany/BY-MVP-000005696/2021	2021-04-17	Europe	Germany	Max von Pettenkofer Institute, Virology, National Reference Center for Retroviruses, LMU Munich	Laboratory for Functional Genome Analysis; Dept. Genomics; Gene Center of the LMU Munich	Max Muenchhoff et al
EPI_ISL_2094902	Germany/BY-MVP-000005697/2021	2021-04-20	Europe	Germany	Max von Pettenkofer Institute, Virology, National Reference Center for Retroviruses, LMU Munich	Laboratory for Functional Genome Analysis; Dept. Genomics; Gene Center of the LMU Munich	Max Muenchhoff et al
EPI_ISL_2094760	Germany/BY-MVP-000005698/2021	2021-04-20	Europe	Germany	Max von Pettenkofer Institute, Virology, National Reference Center for Retroviruses, LMU Munich	Laboratory for Functional Genome Analysis; Dept. Genomics; Gene Center of the LMU Munich	Max Muenchhoff et al
EPI_ISL_2094973	Germany/BY-MVP-000005699/2021	2021-04-20	Europe	Germany	Max von Pettenkofer Institute, Virology, National Reference Center for Retroviruses, LMU Munich	Laboratory for Functional Genome Analysis; Dept. Genomics; Gene Center of the LMU Munich	Max Muenchhoff et al
EPI_ISL_2094653	Germany/BY-MVP-000005707/2021	2021-04-20	Europe	Germany	Max von Pettenkofer Institute, Virology, National Reference Center for Retroviruses, LMU Munich	Laboratory for Functional Genome Analysis; Dept. Genomics; Gene Center of the LMU Munich	Max Muenchhoff et al
EPI_ISL_2094706	Germany/BY-MVP-000005712/2021	2021-04-21	Europe	Germany	Max von Pettenkofer Institute, Virology, National Reference Center for Retroviruses, LMU Munich	Laboratory for Functional Genome Analysis; Dept. Genomics; Gene Center of the LMU Munich	Max Muenchhoff et al
EPI_ISL_2094907	Germany/BY-MVP-000005713/2021	2021-04-20	Europe	Germany	Max von Pettenkofer Institute, Virology, National Reference Center for Retroviruses, LMU Munich	Laboratory for Functional Genome Analysis; Dept. Genomics; Gene Center of the LMU Munich	Max Muenchhoff et al
EPI_ISL_2094826	Germany/BY-MVP-000005715/2021	2021-04-20	Europe	Germany	Max von Pettenkofer Institute, Virology, National Reference Center for Retroviruses, LMU Munich	Laboratory for Functional Genome Analysis; Dept. Genomics; Gene Center of the LMU Munich	Max Muenchhoff et al
EPI_ISL_2094905	Germany/BY-MVP-000005716/2021	2021-04-20	Europe	Germany	Max von Pettenkofer Institute, Virology, National Reference Center for Retroviruses, LMU Munich	Laboratory for Functional Genome Analysis; Dept. Genomics; Gene Center of the LMU Munich	Max Muenchhoff et al
EPI_ISL_2094708	Germany/BY-MVP-000005717/2021	2021-04-21	Europe	Germany	Max von Pettenkofer Institute, Virology, National Reference Center for Retroviruses, LMU Munich	Laboratory for Functional Genome Analysis; Dept. Genomics; Gene Center of the LMU Munich	Max Muenchhoff et al
EPI_ISL_2094829	Germany/BY-MVP-000005719/2021	2021-04-20	Europe	Germany	Max von Pettenkofer Institute, Virology, National Reference Center for Retroviruses, LMU Munich	Laboratory for Functional Genome Analysis; Dept. Genomics; Gene Center of the LMU Munich	Max Muenchhoff et al
EPI_ISL_2094903	Germany/BY-MVP-000005721/2021	2021-04-20	Europe	Germany	Max von Pettenkofer Institute, Virology, National Reference Center for Retroviruses, LMU Munich	Laboratory for Functional Genome Analysis; Dept. Genomics; Gene Center of the LMU Munich	Max Muenchhoff et al
EPI_ISL_2094700	Germany/BY-MVP-000005722/2021	2021-04-19	Europe	Germany	Max von Pettenkofer Institute, Virology, National Reference Center for Retroviruses, LMU Munich	Laboratory for Functional Genome Analysis; Dept. Genomics; Gene Center of the LMU Munich	Max Muenchhoff et al
EPI_ISL_2094910	Germany/BY-MVP-000005730/2021	2021-04-21	Europe	Germany	Max von Pettenkofer Institute, Virology, National Reference Center for Retroviruses, LMU Munich	Laboratory for Functional Genome Analysis; Dept. Genomics; Gene Center of the LMU Munich	Max Muenchhoff et al
EPI_ISL_2094908	Germany/BY-MVP-000005733/2021	2021-04-20	Europe	Germany	Max von Pettenkofer Institute, Virology, National Reference Center for Retroviruses, LMU Munich	Laboratory for Functional Genome Analysis; Dept. Genomics; Gene Center of the LMU Munich	Max Muenchhoff et al
EPI_ISL_2095176	Germany/BY-MVP-000005758/2021	2021-04-23	Europe	Germany	Max von Pettenkofer Institute, Virology, National Reference Center for Retroviruses, LMU Munich	Laboratory for Functional Genome Analysis; Dept. Genomics; Gene Center of the LMU Munich	Max Muenchhoff et al
EPI_ISL_2094762	Germany/BY-MVP-000005759/2021	2021-04-23	Europe	Germany	Max von Pettenkofer Institute, Virology, National Reference Center for Retroviruses, LMU Munich	Laboratory for Functional Genome Analysis; Dept. Genomics; Gene Center of the LMU Munich	Max Muenchhoff et al
EPI_ISL_2094920	Germany/BY-MVP-000005760/2021	2021-04-26	Europe	Germany	Max von Pettenkofer Institute, Virology, National Reference Center for Retroviruses, LMU Munich	Laboratory for Functional Genome Analysis; Dept. Genomics; Gene Center of the LMU Munich	Max Muenchhoff et al
EPI_ISL_2094723	Germany/BY-MVP-000005761/2021	2021-05-03	Europe	Germany	Max von Pettenkofer Institute, Virology, National Reference Center for Retroviruses, LMU Munich	Laboratory for Functional Genome Analysis; Dept. Genomics; Gene Center of the LMU Munich	Max Muenchhoff et al
EPI_ISL_2094984	Germany/BY-MVP-000005766/2021	2021-04-27	Europe	Germany	Max von Pettenkofer Institute, Virology, National Reference Center for Retroviruses, LMU Munich	Laboratory for Functional Genome Analysis; Dept. Genomics; Gene Center of the LMU Munich	Max Muenchhoff et al
EPI_ISL_2094959	Germany/BY-MVP-000005776/2021	2021-04-28	Europe	Germany	Max von Pettenkofer Institute, Virology, National Reference Center for Retroviruses, LMU Munich	Laboratory for Functional Genome Analysis; Dept. Genomics; Gene Center of the LMU Munich	Max Muenchhoff et al
EPI_ISL_2094921	Germany/BY-MVP-000005778/2021	2021-04-27	Europe	Germany	Max von Pettenkofer Institute, Virology, National Reference Center for Retroviruses, LMU Munich	Laboratory for Functional Genome Analysis; Dept. Genomics; Gene Center of the LMU Munich	Max Muenchhoff et al
EPI_ISL_2094718	Germany/BY-MVP-000005780/2021	2021-04-28	Europe	Germany	Max von Pettenkofer Institute, Virology, National Reference Center for Retroviruses, LMU Munich	Laboratory for Functional Genome Analysis; Dept. Genomics; Gene Center of the LMU Munich	Max Muenchhoff et al
EPI_ISL_2095305	Germany/BY-MVP-000005782/2021	2021-04-27	Europe	Germany	Max von Pettenkofer Institute, Virology, National Reference Center for Retroviruses, LMU Munich	Laboratory for Functional Genome Analysis; Dept. Genomics; Gene Center of the LMU Munich	Max Muenchhoff et al
EPI_ISL_2094724	Germany/BY-MVP-000005784/2021	2021-05-03	Europe	Germany	Max von Pettenkofer Institute, Virology, National Reference Center for Retroviruses, LMU Munich	Laboratory for Functional Genome Analysis; Dept. Genomics; Gene Center of the LMU Munich	Max Muenchhoff et al
EPI_ISL_2094913	Germany/BY-MVP-000005788/2021	2021-04-23	Europe	Germany	Max von Pettenkofer Institute, Virology, National Reference Center for Retroviruses, LMU Munich	Laboratory for Functional Genome Analysis; Dept. Genomics; Gene Center of the LMU Munich	Max Muenchhoff et al
EPI_ISL_2094719	Germany/BY-MVP-000005789/2021	2021-04-29	Europe	Germany	Max von Pettenkofer Institute, Virology, National Reference Center for Retroviruses, LMU Munich	Laboratory for Functional Genome Analysis; Dept. Genomics; Gene Center of the LMU Munich	Max Muenchhoff et al
EPI_ISL_2094912	Germany/BY-MVP-000005791/2021	2021-04-22	Europe	Germany	Max von Pettenkofer Institute, Virology, National Reference Center for Retroviruses, LMU Munich	Laboratory for Functional Genome Analysis; Dept. Genomics; Gene Center of the LMU Munich	Max Muenchhoff et al
EPI_ISL_2094929	Germany/BY-MVP-000005792/2021	2021-04-30	Europe	Germany	Max von Pettenkofer Institute, Virology, National Reference Center for Retroviruses, LMU Munich	Laboratory for Functional Genome Analysis; Dept. Genomics; Gene Center of the LMU Munich	Max Muenchhoff et al
EPI_ISL_2094955	Germany/BY-MVP-000005793/2021	2021-05-01	Europe	Germany	Max von Pettenkofer Institute, Virology, National Reference Center for Retroviruses, LMU Munich	Laboratory for Functional Genome Analysis; Dept. Genomics; Gene Center of the LMU Munich	Max Muenchhoff et al
EPI_ISL_2095059	Germany/BY-MVP-000005796/2021	2021-04-26	Europe	Germany	Max von Pettenkofer Institute, Virology, National Reference Center for Retroviruses, LMU Munich	Laboratory for Functional Genome Analysis; Dept. Genomics; Gene Center of the LMU Munich	Max Muenchhoff et al
EPI_ISL_2094960	Germany/BY-MVP-000005799/2021	2021-04-29	Europe	Germany	Max von Pettenkofer Institute, Virology, National Reference Center for Retroviruses, LMU Munich	Laboratory for Functional Genome Analysis; Dept. Genomics; Gene Center of the LMU Munich	Max Muenchhoff et al
EPI_ISL_2095300	Germany/BY-MVP-000005803/2021	2021-04-24	Europe	Germany	Max von Pettenkofer Institute, Virology, National Reference Center for Retroviruses, LMU Munich	Laboratory for Functional Genome Analysis; Dept. Genomics; Gene Center of the LMU Munich	Max Muenchhoff et al
EPI_ISL_2094725	Germany/BY-MVP-000005804/2021	2021-05-03	Europe	Germany	Max von Pettenkofer Institute, Virology, National Reference Center for Retroviruses, LMU Munich	Laboratory for Functional Genome Analysis; Dept. Genomics; Gene Center of the LMU Munich	Max Muenchhoff et al
EPI_ISL_2094720	Germany/BY-MVP-000005806/2021	2021-04-30	Europe	Germany	Max von Pettenkofer Institute, Virology, National Reference Center for Retroviruses, LMU Munich	Laboratory for Functional Genome Analysis; Dept. Genomics; Gene Center of the LMU Munich	Max Muenchhoff et al
EPI_ISL_2094926	Germany/BY-MVP-000005807/2021	2021-04-29	Europe	Germany	Max von Pettenkofer Institute, Virology, National Reference Center for Retroviruses, LMU Munich	Laboratory for Functional Genome Analysis; Dept. Genomics; Gene Center of the LMU Munich	Max Muenchhoff et al
EPI_ISL_2094717	Germany/BY-MVP-000005810/2021	2021-04-27	Europe	Germany	Max von Pettenkofer Institute, Virology, National Reference Center for Retroviruses, LMU Munich	Laboratory for Functional Genome Analysis; Dept. Genomics; Gene Center of the LMU Munich	Max Muenchhoff et al
EPI_ISL_2095291	Germany/BY-MVP-000005812/2021	2021-04-26	Europe	Germany	Max von Pettenkofer Institute, Virology, National Reference Center for Retroviruses, LMU Munich	Laboratory for Functional Genome Analysis; Dept. Genomics; Gene Center of the LMU Munich	Max Muenchhoff et al
EPI_ISL_2094861	Germany/BY-MVP-000005814/2021	2021-03-23	Europe	Germany	Max von Pettenkofer Institute, Virology, National Reference Center for Retroviruses, LMU Munich	Laboratory for Functional Genome Analysis; Dept. Genomics; Gene Center of the LMU Munich	Max Muenchhoff et al
EPI_ISL_2094862	Germany/BY-MVP-000005815/2021	2021-03-23	Europe	Germany	Max von Pettenkofer Institute, Virology, National Reference Center for Retroviruses, LMU Munich	Laboratory for Functional Genome Analysis; Dept. Genomics; Gene Center of the LMU Munich	Max Muenchhoff et al
EPI_ISL_2094961	Germany/BY-MVP-000005818/2021	2021-04-29	Europe	Germany	Max von Pettenkofer Institute, Virology, National Reference Center for Retroviruses, LMU Munich	Laboratory for Functional Genome Analysis; Dept. Genomics; Gene Center of the LMU Munich	Max Muenchhoff et al
EPI_ISL_2095275	Germany/BY-MVP-000005823/2021	2021-05-04	Europe	Germany	Max von Pettenkofer Institute, Virology, National Reference Center for Retroviruses, LMU Munich	Laboratory for Functional Genome Analysis; Dept. Genomics; Gene Center of the LMU Munich	Max Muenchhoff et al
EPI_ISL_2094924	Germany/BY-MVP-000005824/2021	2021-04-29	Europe	Germany	Max von Pettenkofer Institute, Virology, National Reference Center for Retroviruses, LMU Munich	Laboratory for Functional Genome Analysis; Dept. Genomics; Gene Center of the LMU Munich	Max Muenchhoff et al
EPI_ISL_2094722	Germany/BY-MVP-000005825/2021	2021-05-02	Europe	Germany	Max von Pettenkofer Institute, Virology, National Reference Center for Retroviruses, LMU Munich	Laboratory for Functional Genome Analysis; Dept. Genomics; Gene Center of the LMU Munich	Max Muenchhoff et al
EPI_ISL_2095281	Germany/BY-MVP-000005826/2021	2021-05-04	Europe	Germany	Max von Pettenkofer Institute, Virology, National Reference Center for Retroviruses, LMU Munich	Laboratory for Functional Genome Analysis; Dept. Genomics; Gene Center of the LMU Munich	Max Muenchhoff et al
EPI_ISL_2095282	Germany/BY-MVP-000005828/2021	2021-05-04	Europe	Germany	Max von Pettenkofer Institute, Virology, National Reference Center for Retroviruses, LMU Munich	Laboratory for Functional Genome Analysis; Dept. Genomics; Gene Center of the LMU Munich	Max Muenchhoff et al
EPI_ISL_2095280	Germany/BY-MVP-000005831/2021	2021-05-04	Europe	Germany	Max von Pettenkofer Institute, Virology, National Reference Center for Retroviruses, LMU Munich	Laboratory for Functional Genome Analysis; Dept. Genomics; Gene Center of the LMU Munich	Max Muenchhoff et al
EPI_ISL_2095279	Germany/BY-MVP-000005834/2021	2021-05-04	Europe	Germany	Max von Pettenkofer Institute, Virology, National Reference Center for Retroviruses, LMU Munich	Laboratory for Functional Genome Analysis; Dept. Genomics; Gene Center of the LMU Munich	Max Muenchhoff et al
EPI_ISL_2094709	Germany/BY-MVP-000005841/2021	2021-04-22	Europe	Germany	Max von Pettenkofer Institute, Virology, National Reference Center for Retroviruses, LMU Munich	Laboratory for Functional Genome Analysis; Dept. Genomics; Gene Center of the LMU Munich	Max Muenchhoff et al
EPI_ISL_2094721	Germany/BY-MVP-000005843/2021	2021-05-01	Europe	Germany	Max von Pettenkofer Institute, Virology, National Reference Center for Retroviruses, LMU Munich	Laboratory for Functional Genome Analysis; Dept. Genomics; Gene Center of the LMU Munich	Max Muenchhoff et al
EPI_ISL_2094710	Germany/BY-MVP-000005844/2021	2021-04-22	Europe	Germany	Max von Pettenkofer Institute, Virology, National Reference Center for Retroviruses, LMU Munich	Laboratory for Functional Genome Analysis; Dept. Genomics; Gene Center of the LMU Munich	Max Muenchhoff et al
EPI_ISL_2094952	Germany/BY-MVP-000005845/2021	2021-04-26	Europe	Germany	Max von Pettenkofer Institute, Virology, National Reference Center for Retroviruses, LMU Munich	Laboratory for Functional Genome Analysis; Dept. Genomics; Gene Center of the LMU Munich	Max Muenchhoff et al
EPI_ISL_2094736	Germany/BY-MVP-000005847/2021	2021-04-26	Europe	Germany	Max von Pettenkofer Institute, Virology, National Reference Center for Retroviruses, LMU Munich	Laboratory for Functional Genome Analysis; Dept. Genomics; Gene Center of the LMU Munich	Max Muenchhoff et al
EPI_ISL_2095276	Germany/BY-MVP-000005858/2021	2021-05-04	Europe	Germany	Max von Pettenkofer Institute, Virology, National Reference Center for Retroviruses, LMU Munich	Laboratory for Functional Genome Analysis; Dept. Genomics; Gene Center of the LMU Munich	Max Muenchhoff et al
EPI_ISL_2094712	Germany/BY-MVP-000005860/2021	2021-04-23	Europe	Germany	Max von Pettenkofer Institute, Virology, National Reference Center for Retroviruses, LMU Munich	Laboratory for Functional Genome Analysis; Dept. Genomics; Gene Center of the LMU Munich	Max Muenchhoff et al
EPI_ISL_2094916	Germany/BY-MVP-000005861/2021	2021-04-24	Europe	Germany	Max von Pettenkofer Institute, Virology, National Reference Center for Retroviruses, LMU Munich	Laboratory for Functional Genome Analysis; Dept. Genomics; Gene Center of the LMU Munich	Max Muenchhoff et al
EPI_ISL_2094715	Germany/BY-MVP-000005864/2021	2021-04-25	Europe	Germany	Max von Pettenkofer Institute, Virology, National Reference Center for Retroviruses, LMU Munich	Laboratory for Functional Genome Analysis; Dept. Genomics; Gene Center of the LMU Munich	Max Muenchhoff et al
EPI_ISL_2094915	Germany/BY-MVP-000005865/2021	2021-04-23	Europe	Germany	Max von Pettenkofer Institute, Virology, National Reference Center for Retroviruses, LMU Munich	Laboratory for Functional Genome Analysis; Dept. Genomics; Gene Center of the LMU Munich	Max Muenchhoff et al
EPI_ISL_2095178	Germany/BY-MVP-000005869/2021	2021-04-27	Europe	Germany	Max von Pettenkofer Institute, Virology, National Reference Center for Retroviruses, LMU Munich	Laboratory for Functional Genome Analysis; Dept. Genomics; Gene Center of the LMU Munich	Max Muenchhoff et al
EPI_ISL_2095177	Germany/BY-MVP-000005870/2021	2021-04-27	Europe	Germany	Max von Pettenkofer Institute, Virology, National Reference Center for Retroviruses, LMU Munich	Laboratory for Functional Genome Analysis; Dept. Genomics; Gene Center of the LMU Munich	Max Muenchhoff et al
EPI_ISL_2095273	Germany/BY-MVP-000005871/2021	2021-04-27	Europe	Germany	Max von Pettenkofer Institute, Virology, National Reference Center for Retroviruses, LMU Munich	Laboratory for Functional Genome Analysis; Dept. Genomics; Gene Center of the LMU Munich	Max Muenchhoff et al
EPI_ISL_2095272	Germany/BY-MVP-000005872/2021	2021-04-27	Europe	Germany	Max von Pettenkofer Institute, Virology, National Reference Center for Retroviruses, LMU Munich	Laboratory for Functional Genome Analysis; Dept. Genomics; Gene Center of the LMU Munich	Max Muenchhoff et al
EPI_ISL_2094643	Germany/BY-MVP-000005875/2021	2021-04-26	Europe	Germany	Max von Pettenkofer Institute, Virology, National Reference Center for Retroviruses, LMU Munich	Laboratory for Functional Genome Analysis; Dept. Genomics; Gene Center of the LMU Munich	Max Muenchhoff et al
EPI_ISL_2094726	Germany/BY-MVP-000005876/2021	2021-05-03	Europe	Germany	Max von Pettenkofer Institute, Virology, National Reference Center for Retroviruses, LMU Munich	Laboratory for Functional Genome Analysis; Dept. Genomics; Gene Center of the LMU Munich	Max Muenchhoff et al
EPI_ISL_2094927	Germany/BY-MVP-000005877/2021	2021-04-29	Europe	Germany	Max von Pettenkofer Institute, Virology, National Reference Center for Retroviruses, LMU Munich	Laboratory for Functional Genome Analysis; Dept. Genomics; Gene Center of the LMU Munich	Max Muenchhoff et al
EPI_ISL_2094918	Germany/BY-MVP-000005878/2021	2021-04-26	Europe	Germany	Max von Pettenkofer Institute, Virology, National Reference Center for Retroviruses, LMU Munich	Laboratory for Functional Genome Analysis; Dept. Genomics; Gene Center of the LMU Munich	Max Muenchhoff et al
EPI_ISL_2094919	Germany/BY-MVP-000005880/2021	2021-04-26	Europe	Germany	Max von Pettenkofer Institute, Virology, National Reference Center for Retroviruses, LMU Munich	Laboratory for Functional Genome Analysis; Dept. Genomics; Gene Center of the LMU Munich	Max Muenchhoff et al
EPI_ISL_2094930	Germany/BY-MVP-000005881/2021	2021-05-01	Europe	Germany	Max von Pettenkofer Institute, Virology, National Reference Center for Retroviruses, LMU Munich	Laboratory for Functional Genome Analysis; Dept. Genomics; Gene Center of the LMU Munich	Max Muenchhoff et al
EPI_ISL_2095260	Germany/BY-MVP-000005887/2021	2021-04-29	Europe	Germany	Max von Pettenkofer Institute, Virology, National Reference Center for Retroviruses, LMU Munich	Laboratory for Functional Genome Analysis; Dept. Genomics; Gene Center of the LMU Munich	Max Muenchhoff et al
EPI_ISL_2094928	Germany/BY-MVP-000005890/2021	2021-04-30	Europe	Germany	Max von Pettenkofer Institute, Virology, National Reference Center for Retroviruses, LMU Munich	Laboratory for Functional Genome Analysis; Dept. Genomics; Gene Center of the LMU Munich	Max Muenchhoff et al
EPI_ISL_2094714	Germany/BY-MVP-000005892/2021	2021-04-24	Europe	Germany	Max von Pettenkofer Institute, Virology, National Reference Center for Retroviruses, LMU Munich	Laboratory for Functional Genome Analysis; Dept. Genomics; Gene Center of the LMU Munich	Max Muenchhoff et al
EPI_ISL_2094652	Germany/BY-MVP-000005893/2021	2021-04-30	Europe	Germany	Max von Pettenkofer Institute, Virology, National Reference Center for Retroviruses, LMU Munich	Laboratory for Functional Genome Analysis; Dept. Genomics; Gene Center of the LMU Munich	Max Muenchhoff et al
EPI_ISL_2094917	Germany/BY-MVP-000005897/2021	2021-04-24	Europe	Germany	Max von Pettenkofer Institute, Virology, National Reference Center for Retroviruses, LMU Munich	Laboratory for Functional Genome Analysis; Dept. Genomics; Gene Center of the LMU Munich	Max Muenchhoff et al
EPI_ISL_2094953	Germany/BY-MVP-000005899/2021	2021-04-27	Europe	Germany	Max von Pettenkofer Institute, Virology, National Reference Center for Retroviruses, LMU Munich	Laboratory for Functional Genome Analysis; Dept. Genomics; Gene Center of the LMU Munich	Max Muenchhoff et al
EPI_ISL_2095265	Germany/BY-MVP-000005900/2021	2021-04-26	Europe	Germany	Max von Pettenkofer Institute, Virology, National Reference Center for Retroviruses, LMU Munich	Laboratory for Functional Genome Analysis; Dept. Genomics; Gene Center of the LMU Munich	Max Muenchhoff et al
EPI_ISL_2094922	Germany/BY-MVP-000005901/2021	2021-04-27	Europe	Germany	Max von Pettenkofer Institute, Virology, National Reference Center for Retroviruses, LMU Munich	Laboratory for Functional Genome Analysis; Dept. Genomics; Gene Center of the LMU Munich	Max Muenchhoff et al
EPI_ISL_2095055	Germany/BY-MVP-000005902/2021	2021-05-02	Europe	Germany	Max von Pettenkofer Institute, Virology, National Reference Center for Retroviruses, LMU Munich	Laboratory for Functional Genome Analysis; Dept. Genomics; Gene Center of the LMU Munich	Max Muenchhoff et al
EPI_ISL_2094713	Germany/BY-MVP-000005903/2021	2021-04-24	Europe	Germany	Max von Pettenkofer Institute, Virology, National Reference Center for Retroviruses, LMU Munich	Laboratory for Functional Genome Analysis; Dept. Genomics; Gene Center of the LMU Munich	Max Muenchhoff et al
EPI_ISL_2095040	Germany/BY-MVP-000005905/2021	2021-04-28	Europe	Germany	Max von Pettenkofer Institute, Virology, National Reference Center for Retroviruses, LMU Munich	Laboratory for Functional Genome Analysis; Dept. Genomics; Gene Center of the LMU Munich	Max Muenchhoff et al
EPI_ISL_2094716	Germany/BY-MVP-000005906/2021	2021-04-26	Europe	Germany	Max von Pettenkofer Institute, Virology, National Reference Center for Retroviruses, LMU Munich	Laboratory for Functional Genome Analysis; Dept. Genomics; Gene Center of the LMU Munich	Max Muenchhoff et al
EPI_ISL_2095297	Germany/BY-MVP-000005909/2021	2021-04-24	Europe	Germany	Max von Pettenkofer Institute, Virology, National Reference Center for Retroviruses, LMU Munich	Laboratory for Functional Genome Analysis; Dept. Genomics; Gene Center of the LMU Munich	Max Muenchhoff et al
EPI_ISL_2094761	Germany/BY-MVP-000005910/2021	2021-04-23	Europe	Germany	Max von Pettenkofer Institute, Virology, National Reference Center for Retroviruses, LMU Munich	Laboratory for Functional Genome Analysis; Dept. Genomics; Gene Center of the LMU Munich	Max Muenchhoff et al
EPI_ISL_2094647	Germany/BY-MVP-000005911/2021	2021-05-02	Europe	Germany	Max von Pettenkofer Institute, Virology, National Reference Center for Retroviruses, LMU Munich	Laboratory for Functional Genome Analysis; Dept. Genomics; Gene Center of the LMU Munich	Max Muenchhoff et al
EPI_ISL_2095054	Germany/BY-MVP-000005912/2021	2021-04-26	Europe	Germany	Max von Pettenkofer Institute, Virology, National Reference Center for Retroviruses, LMU Munich	Laboratory for Functional Genome Analysis; Dept. Genomics; Gene Center of the LMU Munich	Max Muenchhoff et al
EPI_ISL_2094931	Germany/BY-MVP-000005918/2021	2021-05-04	Europe	Germany	Max von Pettenkofer Institute, Virology, National Reference Center for Retroviruses, LMU Munich	Laboratory for Functional Genome Analysis; Dept. Genomics; Gene Center of the LMU Munich	Max Muenchhoff et al
EPI_ISL_2094954	Germany/BY-MVP-000005919/2021	2021-03-27	Europe	Germany	Max von Pettenkofer Institute, Virology, National Reference Center for Retroviruses, LMU Munich	Laboratory for Functional Genome Analysis; Dept. Genomics; Gene Center of the LMU Munich	Max Muenchhoff et al
EPI_ISL_2094923	Germany/BY-MVP-000005921/2021	2021-04-27	Europe	Germany	Max von Pettenkofer Institute, Virology, National Reference Center for Retroviruses, LMU Munich	Laboratory for Functional Genome Analysis; Dept. Genomics; Gene Center of the LMU Munich	Max Muenchhoff et al
EPI_ISL_2094925	Germany/BY-MVP-000005922/2021	2021-04-29	Europe	Germany	Max von Pettenkofer Institute, Virology, National Reference Center for Retroviruses, LMU Munich	Laboratory for Functional Genome Analysis; Dept. Genomics; Gene Center of the LMU Munich	Max Muenchhoff et al
EPI_ISL_2094827	Germany/BY-MVP-000005923/2021	2021-05-04	Europe	Germany	Max von Pettenkofer Institute, Virology, National Reference Center for Retroviruses, LMU Munich	Laboratory for Functional Genome Analysis; Dept. Genomics; Gene Center of the LMU Munich	Max Muenchhoff et al
EPI_ISL_2094950	Germany/BY-MVP-000005924/2021	2021-04-24	Europe	Germany	Max von Pettenkofer Institute, Virology, National Reference Center for Retroviruses, LMU Munich	Laboratory for Functional Genome Analysis; Dept. Genomics; Gene Center of the LMU Munich	Max Muenchhoff et al
EPI_ISL_2095050	Germany/BY-MVP-000005925/2021	2021-04-26	Europe	Germany	Max von Pettenkofer Institute, Virology, National Reference Center for Retroviruses, LMU Munich	Laboratory for Functional Genome Analysis; Dept. Genomics; Gene Center of the LMU Munich	Max Muenchhoff et al
EPI_ISL_2094951	Germany/BY-MVP-000005927/2021	2021-04-24	Europe	Germany	Max von Pettenkofer Institute, Virology, National Reference Center for Retroviruses, LMU Munich	Laboratory for Functional Genome Analysis; Dept. Genomics; Gene Center of the LMU Munich	Max Muenchhoff et al
EPI_ISL_2450282	Germany/BY-MVP-000005955/2021	2021-04-29	Europe	Germany	Max von Pettenkofer Institute, Virology, National Reference Center for Retroviruses, LMU Munich	Laboratory for Functional Genome Analysis; Dept. Genomics; Gene Center of the LMU Munich	Max Muenchhoff et al
EPI_ISL_2450281	Germany/BY-MVP-000005957/2021	2021-04-29	Europe	Germany	Max von Pettenkofer Institute, Virology, National Reference Center for Retroviruses, LMU Munich	Laboratory for Functional Genome Analysis; Dept. Genomics; Gene Center of the LMU Munich	Max Muenchhoff et al
EPI_ISL_2450279	Germany/BY-MVP-000005958/2021	2021-04-28	Europe	Germany	Max von Pettenkofer Institute, Virology, National Reference Center for Retroviruses, LMU Munich	Laboratory for Functional Genome Analysis; Dept. Genomics; Gene Center of the LMU Munich	Max Muenchhoff et al
EPI_ISL_2450278	Germany/BY-MVP-000005960/2021	2021-04-28	Europe	Germany	Max von Pettenkofer Institute, Virology, National Reference Center for Retroviruses, LMU Munich	Laboratory for Functional Genome Analysis; Dept. Genomics; Gene Center of the LMU Munich	Max Muenchhoff et al
EPI_ISL_2450284	Germany/BY-MVP-000005963/2021	2021-04-30	Europe	Germany	Max von Pettenkofer Institute, Virology, National Reference Center for Retroviruses, LMU Munich	Laboratory for Functional Genome Analysis; Dept. Genomics; Gene Center of the LMU Munich	Max Muenchhoff et al
EPI_ISL_2450256	Germany/BY-MVP-000006004/2021	2021-05-13	Europe	Germany	Max von Pettenkofer Institute, Virology, National Reference Center for Retroviruses, LMU Munich	Laboratory for Functional Genome Analysis; Dept. Genomics; Gene Center of the LMU Munich	Max Muenchhoff et al
EPI_ISL_2450225	Germany/BY-MVP-000006005/2021	2021-05-05	Europe	Germany	Max von Pettenkofer Institute, Virology, National Reference Center for Retroviruses, LMU Munich	Laboratory for Functional Genome Analysis; Dept. Genomics; Gene Center of the LMU Munich	Max Muenchhoff et al
EPI_ISL_2450249	Germany/BY-MVP-000006006/2021	2021-05-11	Europe	Germany	Max von Pettenkofer Institute, Virology, National Reference Center for Retroviruses, LMU Munich	Laboratory for Functional Genome Analysis; Dept. Genomics; Gene Center of the LMU Munich	Max Muenchhoff et al
EPI_ISL_2450304	Germany/BY-MVP-000006007/2021	2021-05-06	Europe	Germany	Max von Pettenkofer Institute, Virology, National Reference Center for Retroviruses, LMU Munich	Laboratory for Functional Genome Analysis; Dept. Genomics; Gene Center of the LMU Munich	Max Muenchhoff et al
EPI_ISL_2450236	Germany/BY-MVP-000006009/2021	2021-05-09	Europe	Germany	Max von Pettenkofer Institute, Virology, National Reference Center for Retroviruses, LMU Munich	Laboratory for Functional Genome Analysis; Dept. Genomics; Gene Center of the LMU Munich	Max Muenchhoff et al
EPI_ISL_2450250	Germany/BY-MVP-000006010/2021	2021-05-12	Europe	Germany	Max von Pettenkofer Institute, Virology, National Reference Center for Retroviruses, LMU Munich	Laboratory for Functional Genome Analysis; Dept. Genomics; Gene Center of the LMU Munich	Max Muenchhoff et al
EPI_ISL_2450259	Germany/BY-MVP-000006011/2021	2021-05-14	Europe	Germany	Max von Pettenkofer Institute, Virology, National Reference Center for Retroviruses, LMU Munich	Laboratory for Functional Genome Analysis; Dept. Genomics; Gene Center of the LMU Munich	Max Muenchhoff et al
EPI_ISL_2450312	Germany/BY-MVP-000006012/2021	2021-05-10	Europe	Germany	Max von Pettenkofer Institute, Virology, National Reference Center for Retroviruses, LMU Munich	Laboratory for Functional Genome Analysis; Dept. Genomics; Gene Center of the LMU Munich	Max Muenchhoff et al
EPI_ISL_2450286	Germany/BY-MVP-000006014/2021	2021-05-06	Europe	Germany	Max von Pettenkofer Institute, Virology, National Reference Center for Retroviruses, LMU Munich	Laboratory for Functional Genome Analysis; Dept. Genomics; Gene Center of the LMU Munich	Max Muenchhoff et al
EPI_ISL_2450243	Germany/BY-MVP-000006020/2021	2021-05-10	Europe	Germany	Max von Pettenkofer Institute, Virology, National Reference Center for Retroviruses, LMU Munich	Laboratory for Functional Genome Analysis; Dept. Genomics; Gene Center of the LMU Munich	Max Muenchhoff et al
EPI_ISL_2450253	Germany/BY-MVP-000006021/2021	2021-05-13	Europe	Germany	Max von Pettenkofer Institute, Virology, National Reference Center for Retroviruses, LMU Munich	Laboratory for Functional Genome Analysis; Dept. Genomics; Gene Center of the LMU Munich	Max Muenchhoff et al
EPI_ISL_2450237	Germany/BY-MVP-000006022/2021	2021-05-09	Europe	Germany	Max von Pettenkofer Institute, Virology, National Reference Center for Retroviruses, LMU Munich	Laboratory for Functional Genome Analysis; Dept. Genomics; Gene Center of the LMU Munich	Max Muenchhoff et al
EPI_ISL_2450251	Germany/BY-MVP-000006023/2021	2021-05-12	Europe	Germany	Max von Pettenkofer Institute, Virology, National Reference Center for Retroviruses, LMU Munich	Laboratory for Functional Genome Analysis; Dept. Genomics; Gene Center of the LMU Munich	Max Muenchhoff et al
EPI_ISL_2450285	Germany/BY-MVP-000006027/2021	2021-05-05	Europe	Germany	Max von Pettenkofer Institute, Virology, National Reference Center for Retroviruses, LMU Munich	Laboratory for Functional Genome Analysis; Dept. Genomics; Gene Center of the LMU Munich	Max Muenchhoff et al
EPI_ISL_2450290	Germany/BY-MVP-000006030/2021	2021-05-04	Europe	Germany	Max von Pettenkofer Institute, Virology, National Reference Center for Retroviruses, LMU Munich	Laboratory for Functional Genome Analysis; Dept. Genomics; Gene Center of the LMU Munich	Max Muenchhoff et al
EPI_ISL_2450309	Germany/BY-MVP-000006051/2021	2021-05-08	Europe	Germany	Max von Pettenkofer Institute, Virology, National Reference Center for Retroviruses, LMU Munich	Laboratory for Functional Genome Analysis; Dept. Genomics; Gene Center of the LMU Munich	Max Muenchhoff et al
EPI_ISL_2450308	Germany/BY-MVP-000006053/2021	2021-05-10	Europe	Germany	Max von Pettenkofer Institute, Virology, National Reference Center for Retroviruses, LMU Munich	Laboratory for Functional Genome Analysis; Dept. Genomics; Gene Center of the LMU Munich	Max Muenchhoff et al
EPI_ISL_2450299	Germany/BY-MVP-000006055/2021	2021-05-04	Europe	Germany	Max von Pettenkofer Institute, Virology, National Reference Center for Retroviruses, LMU Munich	Laboratory for Functional Genome Analysis; Dept. Genomics; Gene Center of the LMU Munich	Max Muenchhoff et al
EPI_ISL_2450298	Germany/BY-MVP-000006057/2021	2021-05-04	Europe	Germany	Max von Pettenkofer Institute, Virology, National Reference Center for Retroviruses, LMU Munich	Laboratory for Functional Genome Analysis; Dept. Genomics; Gene Center of the LMU Munich	Max Muenchhoff et al
EPI_ISL_2450294	Germany/BY-MVP-000006059/2021	2021-05-04	Europe	Germany	Max von Pettenkofer Institute, Virology, National Reference Center for Retroviruses, LMU Munich	Laboratory for Functional Genome Analysis; Dept. Genomics; Gene Center of the LMU Munich	Max Muenchhoff et al
EPI_ISL_2450226	Germany/BY-MVP-000006061/2021	2021-05-05	Europe	Germany	Max von Pettenkofer Institute, Virology, National Reference Center for Retroviruses, LMU Munich	Laboratory for Functional Genome Analysis; Dept. Genomics; Gene Center of the LMU Munich	Max Muenchhoff et al
EPI_ISL_2450252	Germany/BY-MVP-000006062/2021	2021-05-12	Europe	Germany	Max von Pettenkofer Institute, Virology, National Reference Center for Retroviruses, LMU Munich	Laboratory for Functional Genome Analysis; Dept. Genomics; Gene Center of the LMU Munich	Max Muenchhoff et al
EPI_ISL_2450318	Germany/BY-MVP-000006063/2021	2021-05-14	Europe	Germany	Max von Pettenkofer Institute, Virology, National Reference Center for Retroviruses, LMU Munich	Laboratory for Functional Genome Analysis; Dept. Genomics; Gene Center of the LMU Munich	Max Muenchhoff et al
EPI_ISL_2450301	Germany/BY-MVP-000006065/2021	2021-05-05	Europe	Germany	Max von Pettenkofer Institute, Virology, National Reference Center for Retroviruses, LMU Munich	Laboratory for Functional Genome Analysis; Dept. Genomics; Gene Center of the LMU Munich	Max Muenchhoff et al
EPI_ISL_2450223	Germany/BY-MVP-000006067/2021	2021-05-04	Europe	Germany	Max von Pettenkofer Institute, Virology, National Reference Center for Retroviruses, LMU Munich	Laboratory for Functional Genome Analysis; Dept. Genomics; Gene Center of the LMU Munich	Max Muenchhoff et al
EPI_ISL_2450239	Germany/BY-MVP-000006068/2021	2021-05-09	Europe	Germany	Max von Pettenkofer Institute, Virology, National Reference Center for Retroviruses, LMU Munich	Laboratory for Functional Genome Analysis; Dept. Genomics; Gene Center of the LMU Munich	Max Muenchhoff et al
EPI_ISL_2450228	Germany/BY-MVP-000006069/2021	2021-05-06	Europe	Germany	Max von Pettenkofer Institute, Virology, National Reference Center for Retroviruses, LMU Munich	Laboratory for Functional Genome Analysis; Dept. Genomics; Gene Center of the LMU Munich	Max Muenchhoff et al
EPI_ISL_2450231	Germany/BY-MVP-000006071/2021	2021-05-10	Europe	Germany	Max von Pettenkofer Institute, Virology, National Reference Center for Retroviruses, LMU Munich	Laboratory for Functional Genome Analysis; Dept. Genomics; Gene Center of the LMU Munich	Max Muenchhoff et al
EPI_ISL_2450305	Germany/BY-MVP-000006072/2021	2021-05-10	Europe	Germany	Max von Pettenkofer Institute, Virology, National Reference Center for Retroviruses, LMU Munich	Laboratory for Functional Genome Analysis; Dept. Genomics; Gene Center of the LMU Munich	Max Muenchhoff et al
EPI_ISL_2450242	Germany/BY-MVP-000006073/2021	2021-05-10	Europe	Germany	Max von Pettenkofer Institute, Virology, National Reference Center for Retroviruses, LMU Munich	Laboratory for Functional Genome Analysis; Dept. Genomics; Gene Center of the LMU Munich	Max Muenchhoff et al
EPI_ISL_2450230	Germany/BY-MVP-000006074/2021	2021-05-07	Europe	Germany	Max von Pettenkofer Institute, Virology, National Reference Center for Retroviruses, LMU Munich	Laboratory for Functional Genome Analysis; Dept. Genomics; Gene Center of the LMU Munich	Max Muenchhoff et al
EPI_ISL_2450233	Germany/BY-MVP-000006075/2021	2021-05-10	Europe	Germany	Max von Pettenkofer Institute, Virology, National Reference Center for Retroviruses, LMU Munich	Laboratory for Functional Genome Analysis; Dept. Genomics; Gene Center of the LMU Munich	Max Muenchhoff et al
EPI_ISL_2450229	Germany/BY-MVP-000006078/2021	2021-05-06	Europe	Germany	Max von Pettenkofer Institute, Virology, National Reference Center for Retroviruses, LMU Munich	Laboratory for Functional Genome Analysis; Dept. Genomics; Gene Center of the LMU Munich	Max Muenchhoff et al
EPI_ISL_2450287	Germany/BY-MVP-000006079/2021	2021-05-14	Europe	Germany	Max von Pettenkofer Institute, Virology, National Reference Center for Retroviruses, LMU Munich	Laboratory for Functional Genome Analysis; Dept. Genomics; Gene Center of the LMU Munich	Max Muenchhoff et al
EPI_ISL_2450232	Germany/BY-MVP-000006081/2021	2021-05-09	Europe	Germany	Max von Pettenkofer Institute, Virology, National Reference Center for Retroviruses, LMU Munich	Laboratory for Functional Genome Analysis; Dept. Genomics; Gene Center of the LMU Munich	Max Muenchhoff et al
EPI_ISL_2450319	Germany/BY-MVP-000006082/2021	2021-05-15	Europe	Germany	Max von Pettenkofer Institute, Virology, National Reference Center for Retroviruses, LMU Munich	Laboratory for Functional Genome Analysis; Dept. Genomics; Gene Center of the LMU Munich	Max Muenchhoff et al
EPI_ISL_2450257	Germany/BY-MVP-000006088/2021	2021-05-13	Europe	Germany	Max von Pettenkofer Institute, Virology, National Reference Center for Retroviruses, LMU Munich	Laboratory for Functional Genome Analysis; Dept. Genomics; Gene Center of the LMU Munich	Max Muenchhoff et al
EPI_ISL_2450317	Germany/BY-MVP-000006090/2021	2021-05-13	Europe	Germany	Max von Pettenkofer Institute, Virology, National Reference Center for Retroviruses, LMU Munich	Laboratory for Functional Genome Analysis; Dept. Genomics; Gene Center of the LMU Munich	Max Muenchhoff et al
EPI_ISL_2450227	Germany/BY-MVP-000006091/2021	2021-05-05	Europe	Germany	Max von Pettenkofer Institute, Virology, National Reference Center for Retroviruses, LMU Munich	Laboratory for Functional Genome Analysis; Dept. Genomics; Gene Center of the LMU Munich	Max Muenchhoff et al
EPI_ISL_2450316	Germany/BY-MVP-000006094/2021	2021-05-06	Europe	Germany	Max von Pettenkofer Institute, Virology, National Reference Center for Retroviruses, LMU Munich	Laboratory for Functional Genome Analysis; Dept. Genomics; Gene Center of the LMU Munich	Max Muenchhoff et al
EPI_ISL_2450258	Germany/BY-MVP-000006100/2021	2021-05-13	Europe	Germany	Max von Pettenkofer Institute, Virology, National Reference Center for Retroviruses, LMU Munich	Laboratory for Functional Genome Analysis; Dept. Genomics; Gene Center of the LMU Munich	Max Muenchhoff et al
EPI_ISL_2450311	Germany/BY-MVP-000006101/2021	2021-05-10	Europe	Germany	Max von Pettenkofer Institute, Virology, National Reference Center for Retroviruses, LMU Munich	Laboratory for Functional Genome Analysis; Dept. Genomics; Gene Center of the LMU Munich	Max Muenchhoff et al
EPI_ISL_2450306	Germany/BY-MVP-000006102/2021	2021-05-10	Europe	Germany	Max von Pettenkofer Institute, Virology, National Reference Center for Retroviruses, LMU Munich	Laboratory for Functional Genome Analysis; Dept. Genomics; Gene Center of the LMU Munich	Max Muenchhoff et al
EPI_ISL_2450234	Germany/BY-MVP-000006103/2021	2021-05-09	Europe	Germany	Max von Pettenkofer Institute, Virology, National Reference Center for Retroviruses, LMU Munich	Laboratory for Functional Genome Analysis; Dept. Genomics; Gene Center of the LMU Munich	Max Muenchhoff et al
EPI_ISL_2450240	Germany/BY-MVP-000006104/2021	2021-05-10	Europe	Germany	Max von Pettenkofer Institute, Virology, National Reference Center for Retroviruses, LMU Munich	Laboratory for Functional Genome Analysis; Dept. Genomics; Gene Center of the LMU Munich	Max Muenchhoff et al
EPI_ISL_2450314	Germany/BY-MVP-000006106/2021	2021-05-07	Europe	Germany	Max von Pettenkofer Institute, Virology, National Reference Center for Retroviruses, LMU Munich	Laboratory for Functional Genome Analysis; Dept. Genomics; Gene Center of the LMU Munich	Max Muenchhoff et al
EPI_ISL_2450224	Germany/BY-MVP-000006107/2021	2021-05-05	Europe	Germany	Max von Pettenkofer Institute, Virology, National Reference Center for Retroviruses, LMU Munich	Laboratory for Functional Genome Analysis; Dept. Genomics; Gene Center of the LMU Munich	Max Muenchhoff et al
EPI_ISL_2450303	Germany/BY-MVP-000006108/2021	2021-05-06	Europe	Germany	Max von Pettenkofer Institute, Virology, National Reference Center for Retroviruses, LMU Munich	Laboratory for Functional Genome Analysis; Dept. Genomics; Gene Center of the LMU Munich	Max Muenchhoff et al
EPI_ISL_2450320	Germany/BY-MVP-000006120/2021	2021-05-19	Europe	Germany	Max von Pettenkofer Institute, Virology, National Reference Center for Retroviruses, LMU Munich	Laboratory for Functional Genome Analysis; Dept. Genomics; Gene Center of the LMU Munich	Max Muenchhoff et al
EPI_ISL_2450266	Germany/BY-MVP-000006123/2021	2021-05-19	Europe	Germany	Max von Pettenkofer Institute, Virology, National Reference Center for Retroviruses, LMU Munich	Laboratory for Functional Genome Analysis; Dept. Genomics; Gene Center of the LMU Munich	Max Muenchhoff et al
EPI_ISL_2450267	Germany/BY-MVP-000006125/2021	2021-05-20	Europe	Germany	Max von Pettenkofer Institute, Virology, National Reference Center for Retroviruses, LMU Munich	Laboratory for Functional Genome Analysis; Dept. Genomics; Gene Center of the LMU Munich	Max Muenchhoff et al
EPI_ISL_2450276	Germany/BY-MVP-000006127/2021	2021-05-27	Europe	Germany	Max von Pettenkofer Institute, Virology, National Reference Center for Retroviruses, LMU Munich	Laboratory for Functional Genome Analysis; Dept. Genomics; Gene Center of the LMU Munich	Max Muenchhoff et al
EPI_ISL_2450269	Germany/BY-MVP-000006129/2021	2021-05-22	Europe	Germany	Max von Pettenkofer Institute, Virology, National Reference Center for Retroviruses, LMU Munich	Laboratory for Functional Genome Analysis; Dept. Genomics; Gene Center of the LMU Munich	Max Muenchhoff et al
EPI_ISL_2450324	Germany/BY-MVP-000006131/2021	2021-05-20	Europe	Germany	Max von Pettenkofer Institute, Virology, National Reference Center for Retroviruses, LMU Munich	Laboratory for Functional Genome Analysis; Dept. Genomics; Gene Center of the LMU Munich	Max Muenchhoff et al
EPI_ISL_2450322	Germany/BY-MVP-000006135/2021	2021-05-20	Europe	Germany	Max von Pettenkofer Institute, Virology, National Reference Center for Retroviruses, LMU Munich	Laboratory for Functional Genome Analysis; Dept. Genomics; Gene Center of the LMU Munich	Max Muenchhoff et al
EPI_ISL_2450323	Germany/BY-MVP-000006136/2021	2021-05-24	Europe	Germany	Max von Pettenkofer Institute, Virology, National Reference Center for Retroviruses, LMU Munich	Laboratory for Functional Genome Analysis; Dept. Genomics; Gene Center of the LMU Munich	Max Muenchhoff et al
EPI_ISL_2450273	Germany/BY-MVP-000006137/2021	2021-05-25	Europe	Germany	Max von Pettenkofer Institute, Virology, National Reference Center for Retroviruses, LMU Munich	Laboratory for Functional Genome Analysis; Dept. Genomics; Gene Center of the LMU Munich	Max Muenchhoff et al
EPI_ISL_2450272	Germany/BY-MVP-000006138/2021	2021-05-25	Europe	Germany	Max von Pettenkofer Institute, Virology, National Reference Center for Retroviruses, LMU Munich	Laboratory for Functional Genome Analysis; Dept. Genomics; Gene Center of the LMU Munich	Max Muenchhoff et al
EPI_ISL_2450270	Germany/BY-MVP-000006140/2021	2021-05-24	Europe	Germany	Max von Pettenkofer Institute, Virology, National Reference Center for Retroviruses, LMU Munich	Laboratory for Functional Genome Analysis; Dept. Genomics; Gene Center of the LMU Munich	Max Muenchhoff et al
EPI_ISL_2450326	Germany/BY-MVP-000006141/2021	2021-05-19	Europe	Germany	Max von Pettenkofer Institute, Virology, National Reference Center for Retroviruses, LMU Munich	Laboratory for Functional Genome Analysis; Dept. Genomics; Gene Center of the LMU Munich	Max Muenchhoff et al
EPI_ISL_2450264	Germany/BY-MVP-000006143/2021	2021-05-18	Europe	Germany	Max von Pettenkofer Institute, Virology, National Reference Center for Retroviruses, LMU Munich	Laboratory for Functional Genome Analysis; Dept. Genomics; Gene Center of the LMU Munich	Max Muenchhoff et al
EPI_ISL_2450321	Germany/BY-MVP-000006144/2021	2021-05-23	Europe	Germany	Max von Pettenkofer Institute, Virology, National Reference Center for Retroviruses, LMU Munich	Laboratory for Functional Genome Analysis; Dept. Genomics; Gene Center of the LMU Munich	Max Muenchhoff et al
EPI_ISL_2450263	Germany/BY-MVP-000006146/2021	2021-05-18	Europe	Germany	Max von Pettenkofer Institute, Virology, National Reference Center for Retroviruses, LMU Munich	Laboratory for Functional Genome Analysis; Dept. Genomics; Gene Center of the LMU Munich	Max Muenchhoff et al
EPI_ISL_2450274	Germany/BY-MVP-000006149/2021	2021-05-25	Europe	Germany	Max von Pettenkofer Institute, Virology, National Reference Center for Retroviruses, LMU Munich	Laboratory for Functional Genome Analysis; Dept. Genomics; Gene Center of the LMU Munich	Max Muenchhoff et al
EPI_ISL_2450271	Germany/BY-MVP-000006150/2021	2021-05-24	Europe	Germany	Max von Pettenkofer Institute, Virology, National Reference Center for Retroviruses, LMU Munich	Laboratory for Functional Genome Analysis; Dept. Genomics; Gene Center of the LMU Munich	Max Muenchhoff et al
EPI_ISL_2450260	Germany/BY-MVP-000006152/2021	2021-05-16	Europe	Germany	Max von Pettenkofer Institute, Virology, National Reference Center for Retroviruses, LMU Munich	Laboratory for Functional Genome Analysis; Dept. Genomics; Gene Center of the LMU Munich	Max Muenchhoff et al
EPI_ISL_2450261	Germany/BY-MVP-000006153/2021	2021-05-16	Europe	Germany	Max von Pettenkofer Institute, Virology, National Reference Center for Retroviruses, LMU Munich	Laboratory for Functional Genome Analysis; Dept. Genomics; Gene Center of the LMU Munich	Max Muenchhoff et al
EPI_ISL_2450275	Germany/BY-MVP-000006154/2021	2021-05-26	Europe	Germany	Max von Pettenkofer Institute, Virology, National Reference Center for Retroviruses, LMU Munich	Laboratory for Functional Genome Analysis; Dept. Genomics; Gene Center of the LMU Munich	Max Muenchhoff et al
EPI_ISL_2450277	Germany/BY-MVP-000006155/2021	2021-05-29	Europe	Germany	Max von Pettenkofer Institute, Virology, National Reference Center for Retroviruses, LMU Munich	Laboratory for Functional Genome Analysis; Dept. Genomics; Gene Center of the LMU Munich	Max Muenchhoff et al
EPI_ISL_2772673	Germany/BY-MVP-000006210/2021	2021-04-09	Europe	Germany	Max von Pettenkofer Institute, Virology, National Reference Center for Retroviruses, LMU Munich	Laboratory for Functional Genome Analysis; Dept. Genomics; Gene Center of the LMU Munich	Max Muenchhoff et al
EPI_ISL_2772672	Germany/BY-MVP-000006211/2021	2021-03-23	Europe	Germany	Max von Pettenkofer Institute, Virology, National Reference Center for Retroviruses, LMU Munich	Laboratory for Functional Genome Analysis; Dept. Genomics; Gene Center of the LMU Munich	Max Muenchhoff et al
EPI_ISL_2772693	Germany/BY-MVP-000006213/2021	2021-05-27	Europe	Germany	Max von Pettenkofer Institute, Virology, National Reference Center for Retroviruses, LMU Munich	Laboratory for Functional Genome Analysis; Dept. Genomics; Gene Center of the LMU Munich	Max Muenchhoff et al
EPI_ISL_2772691	Germany/BY-MVP-000006214/2021	2021-05-04	Europe	Germany	Max von Pettenkofer Institute, Virology, National Reference Center for Retroviruses, LMU Munich	Laboratory for Functional Genome Analysis; Dept. Genomics; Gene Center of the LMU Munich	Max Muenchhoff et al
EPI_ISL_2772690	Germany/BY-MVP-000006215/2021	2021-05-04	Europe	Germany	Max von Pettenkofer Institute, Virology, National Reference Center for Retroviruses, LMU Munich	Laboratory for Functional Genome Analysis; Dept. Genomics; Gene Center of the LMU Munich	Max Muenchhoff et al
EPI_ISL_2772674	Germany/BY-MVP-000006216/2021	2021-05-03	Europe	Germany	Max von Pettenkofer Institute, Virology, National Reference Center for Retroviruses, LMU Munich	Laboratory for Functional Genome Analysis; Dept. Genomics; Gene Center of the LMU Munich	Max Muenchhoff et al
EPI_ISL_2772694	Germany/BY-MVP-000006217/2021	2021-05-29	Europe	Germany	Max von Pettenkofer Institute, Virology, National Reference Center for Retroviruses, LMU Munich	Laboratory for Functional Genome Analysis; Dept. Genomics; Gene Center of the LMU Munich	Max Muenchhoff et al
EPI_ISL_2772675	Germany/BY-MVP-000006225/2021	2021-05-03	Europe	Germany	Max von Pettenkofer Institute, Virology, National Reference Center for Retroviruses, LMU Munich	Laboratory for Functional Genome Analysis; Dept. Genomics; Gene Center of the LMU Munich	Max Muenchhoff et al
EPI_ISL_2772692	Germany/BY-MVP-000006226/2021	2021-05-27	Europe	Germany	Max von Pettenkofer Institute, Virology, National Reference Center for Retroviruses, LMU Munich	Laboratory for Functional Genome Analysis; Dept. Genomics; Gene Center of the LMU Munich	Max Muenchhoff et al
EPI_ISL_2772701	Germany/BY-MVP-000006229/2021	2021-06-08	Europe	Germany	Max von Pettenkofer Institute, Virology, National Reference Center for Retroviruses, LMU Munich	Laboratory for Functional Genome Analysis; Dept. Genomics; Gene Center of the LMU Munich	Marcel Stern et al
EPI_ISL_2772700	Germany/BY-MVP-000006230/2021	2021-06-08	Europe	Germany	Max von Pettenkofer Institute, Virology, National Reference Center for Retroviruses, LMU Munich	Laboratory for Functional Genome Analysis; Dept. Genomics; Gene Center of the LMU Munich	Marcel Stern et al
EPI_ISL_2772668	Germany/BY-MVP-000006237/2021	2021-06-14	Europe	Germany	Max von Pettenkofer Institute, Virology, National Reference Center for Retroviruses, LMU Munich	Laboratory for Functional Genome Analysis; Dept. Genomics; Gene Center of the LMU Munich	Max Muenchhoff et al
EPI_ISL_2772688	Germany/BY-MVP-000006238/2021	2021-06-16	Europe	Germany	Max von Pettenkofer Institute, Virology, National Reference Center for Retroviruses, LMU Munich	Laboratory for Functional Genome Analysis; Dept. Genomics; Gene Center of the LMU Munich	Max Muenchhoff et al
