## Supplemental Table 1 for "Cross-border transmissions of delta substrain AY.29 during Olympic and Paralympic Games": Supplemental Table 1.csv (part 212 of 515)

gisaid_epi_isl	strain	date	region	country	originating_lab	submitting_lab	authors
EPI_ISL_2772667	Germany/BY-MVP-000006239/2021	2021-06-13	Europe	Germany	Max von Pettenkofer Institute, Virology, National Reference Center for Retroviruses, LMU Munich	Laboratory for Functional Genome Analysis; Dept. Genomics; Gene Center of the LMU Munich	Max Muenchhoff et al
EPI_ISL_2772664	Germany/BY-MVP-000006240/2021	2021-06-07	Europe	Germany	Max von Pettenkofer Institute, Virology, National Reference Center for Retroviruses, LMU Munich	Laboratory for Functional Genome Analysis; Dept. Genomics; Gene Center of the LMU Munich	Max Muenchhoff et al
EPI_ISL_2772695	Germany/BY-MVP-000006242/2021	2021-06-08	Europe	Germany	Max von Pettenkofer Institute, Virology, National Reference Center for Retroviruses, LMU Munich	Laboratory for Functional Genome Analysis; Dept. Genomics; Gene Center of the LMU Munich	Max Muenchhoff et al
EPI_ISL_2772698	Germany/BY-MVP-000006244/2021	2021-06-08	Europe	Germany	Max von Pettenkofer Institute, Virology, National Reference Center for Retroviruses, LMU Munich	Laboratory for Functional Genome Analysis; Dept. Genomics; Gene Center of the LMU Munich	Marcel Stern et al
EPI_ISL_2772697	Germany/BY-MVP-000006246/2021	2021-06-08	Europe	Germany	Max von Pettenkofer Institute, Virology, National Reference Center for Retroviruses, LMU Munich	Laboratory for Functional Genome Analysis; Dept. Genomics; Gene Center of the LMU Munich	Marcel Stern et al
EPI_ISL_2772696	Germany/BY-MVP-000006247/2021	2021-06-08	Europe	Germany	Max von Pettenkofer Institute, Virology, National Reference Center for Retroviruses, LMU Munich	Laboratory for Functional Genome Analysis; Dept. Genomics; Gene Center of the LMU Munich	Marcel Stern et al
EPI_ISL_2772663	Germany/BY-MVP-000006248/2021	2021-06-05	Europe	Germany	Max von Pettenkofer Institute, Virology, National Reference Center for Retroviruses, LMU Munich	Laboratory for Functional Genome Analysis; Dept. Genomics; Gene Center of the LMU Munich	Max Muenchhoff et al
EPI_ISL_2772687	Germany/BY-MVP-000006249/2021	2021-06-16	Europe	Germany	Max von Pettenkofer Institute, Virology, National Reference Center for Retroviruses, LMU Munich	Laboratory for Functional Genome Analysis; Dept. Genomics; Gene Center of the LMU Munich	Max Muenchhoff et al
EPI_ISL_2772702	Germany/BY-MVP-000006250/2021	2021-06-06	Europe	Germany	Max von Pettenkofer Institute, Virology, National Reference Center for Retroviruses, LMU Munich	Laboratory for Functional Genome Analysis; Dept. Genomics; Gene Center of the LMU Munich	Max Muenchhoff et al
EPI_ISL_2772662	Germany/BY-MVP-000006252/2021	2021-06-03	Europe	Germany	Max von Pettenkofer Institute, Virology, National Reference Center for Retroviruses, LMU Munich	Laboratory for Functional Genome Analysis; Dept. Genomics; Gene Center of the LMU Munich	Max Muenchhoff et al
EPI_ISL_2772669	Germany/BY-MVP-000006254/2021	2021-06-16	Europe	Germany	Max von Pettenkofer Institute, Virology, National Reference Center for Retroviruses, LMU Munich	Laboratory for Functional Genome Analysis; Dept. Genomics; Gene Center of the LMU Munich	Max Muenchhoff et al
EPI_ISL_2772704	Germany/BY-MVP-000006258/2021	2021-06-17	Europe	Germany	Max von Pettenkofer Institute, Virology, National Reference Center for Retroviruses, LMU Munich	Laboratory for Functional Genome Analysis; Dept. Genomics; Gene Center of the LMU Munich	Max Muenchhoff et al
EPI_ISL_2772670	Germany/BY-MVP-000006261/2021	2021-06-17	Europe	Germany	Max von Pettenkofer Institute, Virology, National Reference Center for Retroviruses, LMU Munich	Laboratory for Functional Genome Analysis; Dept. Genomics; Gene Center of the LMU Munich	Max Muenchhoff et al
EPI_ISL_2772671	Germany/BY-MVP-000006262/2021	2021-06-18	Europe	Germany	Max von Pettenkofer Institute, Virology, National Reference Center for Retroviruses, LMU Munich	Laboratory for Functional Genome Analysis; Dept. Genomics; Gene Center of the LMU Munich	Max Muenchhoff et al
EPI_ISL_2772682	Germany/BY-MVP-000006280/2021	2021-06-15	Europe	Germany	Max von Pettenkofer Institute, Virology, National Reference Center for Retroviruses, LMU Munich	Laboratory for Functional Genome Analysis; Dept. Genomics; Gene Center of the LMU Munich	Max Muenchhoff et al
EPI_ISL_2772677	Germany/BY-MVP-000006286/2021	2021-06-15	Europe	Germany	Max von Pettenkofer Institute, Virology, National Reference Center for Retroviruses, LMU Munich	Laboratory for Functional Genome Analysis; Dept. Genomics; Gene Center of the LMU Munich	Max Muenchhoff et al
EPI_ISL_2967223	Germany/BY-MVP-000006352/2021	2021-06-10	Europe	Germany	Max von Pettenkofer Institute, Virology, National Reference Center for Retroviruses, LMU Munich	Laboratory for Functional Genome Analysis; Dept. Genomics; Gene Center of the LMU Munich	Max Muenchhoff et al
EPI_ISL_2967222	Germany/BY-MVP-000006405/2021	2021-06-08	Europe	Germany	Max von Pettenkofer Institute, Virology, National Reference Center for Retroviruses, LMU Munich	Laboratory for Functional Genome Analysis; Dept. Genomics; Gene Center of the LMU Munich	Marcel Stern et al
EPI_ISL_2967221	Germany/BY-MVP-000006408/2021	2021-06-28	Europe	Germany	Max von Pettenkofer Institute, Virology, National Reference Center for Retroviruses, LMU Munich	Laboratory for Functional Genome Analysis; Dept. Genomics; Gene Center of the LMU Munich	Max Muenchhoff et al
EPI_ISL_2967219	Germany/BY-MVP-000006413/2021	2021-06-26	Europe	Germany	Max von Pettenkofer Institute, Virology, National Reference Center for Retroviruses, LMU Munich	Laboratory for Functional Genome Analysis; Dept. Genomics; Gene Center of the LMU Munich	Max Muenchhoff et al
EPI_ISL_3233463	Germany/BY-MVP-000006490/2021	2021-07-16	Europe	Germany	Max von Pettenkofer Institute, Virology, National Reference Center for Retroviruses, LMU Munich	Laboratory for Functional Genome Analysis; Dept. Genomics; Gene Center of the LMU Munich	Max Muenchhoff et al
EPI_ISL_3233462	Germany/BY-MVP-000006491/2021	2021-07-16	Europe	Germany	Max von Pettenkofer Institute, Virology, National Reference Center for Retroviruses, LMU Munich	Laboratory for Functional Genome Analysis; Dept. Genomics; Gene Center of the LMU Munich	Max Muenchhoff et al
EPI_ISL_3233461	Germany/BY-MVP-000006500/2021	2021-07-16	Europe	Germany	Max von Pettenkofer Institute, Virology, National Reference Center for Retroviruses, LMU Munich	Laboratory for Functional Genome Analysis; Dept. Genomics; Gene Center of the LMU Munich	Max Muenchhoff et al
EPI_ISL_3233460	Germany/BY-MVP-000006502/2021	2021-07-16	Europe	Germany	Max von Pettenkofer Institute, Virology, National Reference Center for Retroviruses, LMU Munich	Laboratory for Functional Genome Analysis; Dept. Genomics; Gene Center of the LMU Munich	Max Muenchhoff et al
EPI_ISL_3233431	Germany/BY-MVP-000006505/2021	2021-06-28	Europe	Germany	Max von Pettenkofer Institute, Virology, National Reference Center for Retroviruses, LMU Munich	Laboratory for Functional Genome Analysis; Dept. Genomics; Gene Center of the LMU Munich	Max Muenchhoff et al
EPI_ISL_3233466	Germany/BY-MVP-000006519/2021	2021-07-16	Europe	Germany	Max von Pettenkofer Institute, Virology, National Reference Center for Retroviruses, LMU Munich	Laboratory for Functional Genome Analysis; Dept. Genomics; Gene Center of the LMU Munich	Max Muenchhoff et al
EPI_ISL_3233467	Germany/BY-MVP-000006525/2021	2021-07-16	Europe	Germany	Max von Pettenkofer Institute, Virology, National Reference Center for Retroviruses, LMU Munich	Laboratory for Functional Genome Analysis; Dept. Genomics; Gene Center of the LMU Munich	Max Muenchhoff et al
EPI_ISL_3233434	Germany/BY-MVP-000006532/2021	2021-06-28	Europe	Germany	Max von Pettenkofer Institute, Virology, National Reference Center for Retroviruses, LMU Munich	Laboratory for Functional Genome Analysis; Dept. Genomics; Gene Center of the LMU Munich	Max Muenchhoff et al
EPI_ISL_3233450	Germany/BY-MVP-000006535/2021	2021-07-06	Europe	Germany	Max von Pettenkofer Institute, Virology, National Reference Center for Retroviruses, LMU Munich	Laboratory for Functional Genome Analysis; Dept. Genomics; Gene Center of the LMU Munich	Max Muenchhoff et al
EPI_ISL_3233435	Germany/BY-MVP-000006553/2021	2021-06-28	Europe	Germany	Max von Pettenkofer Institute, Virology, National Reference Center for Retroviruses, LMU Munich	Laboratory for Functional Genome Analysis; Dept. Genomics; Gene Center of the LMU Munich	Max Muenchhoff et al
EPI_ISL_3233446	Germany/BY-MVP-000006564/2021	2021-06-28	Europe	Germany	Max von Pettenkofer Institute, Virology, National Reference Center for Retroviruses, LMU Munich	Laboratory for Functional Genome Analysis; Dept. Genomics; Gene Center of the LMU Munich	Max Muenchhoff et al
EPI_ISL_3233447	Germany/BY-MVP-000006565/2021	2021-06-28	Europe	Germany	Max von Pettenkofer Institute, Virology, National Reference Center for Retroviruses, LMU Munich	Laboratory for Functional Genome Analysis; Dept. Genomics; Gene Center of the LMU Munich	Max Muenchhoff et al
EPI_ISL_3233421	Germany/BY-MVP-000006566/2021	2021-06-28	Europe	Germany	Max von Pettenkofer Institute, Virology, National Reference Center for Retroviruses, LMU Munich	Laboratory for Functional Genome Analysis; Dept. Genomics; Gene Center of the LMU Munich	Max Muenchhoff et al
EPI_ISL_3233425	Germany/BY-MVP-000006590/2021	2021-06-28	Europe	Germany	Max von Pettenkofer Institute, Virology, National Reference Center for Retroviruses, LMU Munich	Laboratory for Functional Genome Analysis; Dept. Genomics; Gene Center of the LMU Munich	Max Muenchhoff et al
EPI_ISL_3233439	Germany/BY-MVP-000006595/2021	2021-06-28	Europe	Germany	Max von Pettenkofer Institute, Virology, National Reference Center for Retroviruses, LMU Munich	Laboratory for Functional Genome Analysis; Dept. Genomics; Gene Center of the LMU Munich	Max Muenchhoff et al
EPI_ISL_3233440	Germany/BY-MVP-000006597/2021	2021-06-28	Europe	Germany	Max von Pettenkofer Institute, Virology, National Reference Center for Retroviruses, LMU Munich	Laboratory for Functional Genome Analysis; Dept. Genomics; Gene Center of the LMU Munich	Max Muenchhoff et al
EPI_ISL_3233441	Germany/BY-MVP-000006598/2021	2021-06-28	Europe	Germany	Max von Pettenkofer Institute, Virology, National Reference Center for Retroviruses, LMU Munich	Laboratory for Functional Genome Analysis; Dept. Genomics; Gene Center of the LMU Munich	Max Muenchhoff et al
EPI_ISL_3233442	Germany/BY-MVP-000006602/2021	2021-06-28	Europe	Germany	Max von Pettenkofer Institute, Virology, National Reference Center for Retroviruses, LMU Munich	Laboratory for Functional Genome Analysis; Dept. Genomics; Gene Center of the LMU Munich	Max Muenchhoff et al
EPI_ISL_3233443	Germany/BY-MVP-000006603/2021	2021-06-28	Europe	Germany	Max von Pettenkofer Institute, Virology, National Reference Center for Retroviruses, LMU Munich	Laboratory for Functional Genome Analysis; Dept. Genomics; Gene Center of the LMU Munich	Max Muenchhoff et al
EPI_ISL_3233419	Germany/BY-MVP-000006611/2021	2021-06-28	Europe	Germany	Max von Pettenkofer Institute, Virology, National Reference Center for Retroviruses, LMU Munich	Laboratory for Functional Genome Analysis; Dept. Genomics; Gene Center of the LMU Munich	Max Muenchhoff et al
EPI_ISL_3233420	Germany/BY-MVP-000006612/2021	2021-06-28	Europe	Germany	Max von Pettenkofer Institute, Virology, National Reference Center for Retroviruses, LMU Munich	Laboratory for Functional Genome Analysis; Dept. Genomics; Gene Center of the LMU Munich	Max Muenchhoff et al
EPI_ISL_3233428	Germany/BY-MVP-000006613/2021	2021-06-28	Europe	Germany	Max von Pettenkofer Institute, Virology, National Reference Center for Retroviruses, LMU Munich	Laboratory for Functional Genome Analysis; Dept. Genomics; Gene Center of the LMU Munich	Max Muenchhoff et al
EPI_ISL_3233429	Germany/BY-MVP-000006614/2021	2021-06-28	Europe	Germany	Max von Pettenkofer Institute, Virology, National Reference Center for Retroviruses, LMU Munich	Laboratory for Functional Genome Analysis; Dept. Genomics; Gene Center of the LMU Munich	Max Muenchhoff et al
EPI_ISL_3233426	Germany/BY-MVP-000006615/2021	2021-06-28	Europe	Germany	Max von Pettenkofer Institute, Virology, National Reference Center for Retroviruses, LMU Munich	Laboratory for Functional Genome Analysis; Dept. Genomics; Gene Center of the LMU Munich	Max Muenchhoff et al
EPI_ISL_3233427	Germany/BY-MVP-000006617/2021	2021-06-28	Europe	Germany	Max von Pettenkofer Institute, Virology, National Reference Center for Retroviruses, LMU Munich	Laboratory for Functional Genome Analysis; Dept. Genomics; Gene Center of the LMU Munich	Max Muenchhoff et al
EPI_ISL_437359	Germany/BY-MVP-0001/2020	2020-03-14	Europe	Germany	Max von Pettenkofer Institute, Virology, National Reference Center for Retroviruses, LMU München	Laboratory for Functional Genome Analysis, Dept. Genomics, Gene Center of the LMU Munich	Max Muenchhoff et al
EPI_ISL_437204	Germany/BY-MVP-0002/2020	2020-03-05	Europe	Germany	Max von Pettenkofer Institute, Virology, National Reference Center for Retroviruses, LMU München	Laboratory for Functional Genome Analysis, Dept. Genomics, Gene Center of the LMU Munich	Max Muenchhoff et al
EPI_ISL_437205	Germany/BY-MVP-0003/2020	2020-03-16	Europe	Germany	Max von Pettenkofer Institute, Virology, National Reference Center for Retroviruses, LMU München	Laboratory for Functional Genome Analysis, Dept. Genomics, Gene Center of the LMU Munich	Max Muenchhoff et al
EPI_ISL_437206	Germany/BY-MVP-0005/2020	2020-03-18	Europe	Germany	Max von Pettenkofer Institute, Virology, National Reference Center for Retroviruses, LMU München	Laboratory for Functional Genome Analysis, Dept. Genomics, Gene Center of the LMU Munich	Max Muenchhoff et al
EPI_ISL_437207	Germany/BY-MVP-0006/2020	2020-04-09	Europe	Germany	Max von Pettenkofer Institute, Virology, National Reference Center for Retroviruses, LMU München	Laboratory for Functional Genome Analysis, Dept. Genomics, Gene Center of the LMU Munich	Max Muenchhoff et al
EPI_ISL_437208	Germany/BY-MVP-0007/2020	2020-04-11	Europe	Germany	Max von Pettenkofer Institute, Virology, National Reference Center for Retroviruses, LMU München	Laboratory for Functional Genome Analysis, Dept. Genomics, Gene Center of the LMU Munich	Max Muenchhoff et al
EPI_ISL_437209	Germany/BY-MVP-0008/2020	2020-04-13	Europe	Germany	Max von Pettenkofer Institute, Virology, National Reference Center for Retroviruses, LMU München	Laboratory for Functional Genome Analysis, Dept. Genomics, Gene Center of the LMU Munich	Max Muenchhoff et al
EPI_ISL_437210	Germany/BY-MVP-0009/2020	2020-03-07	Europe	Germany	Max von Pettenkofer Institute, Virology, National Reference Center for Retroviruses, LMU München	Laboratory for Functional Genome Analysis, Dept. Genomics, Gene Center of the LMU Munich	Max Muenchhoff et al
EPI_ISL_437211	Germany/BY-MVP-0010/2020	2020-03-12	Europe	Germany	Max von Pettenkofer Institute, Virology, National Reference Center for Retroviruses, LMU München	Laboratory for Functional Genome Analysis, Dept. Genomics, Gene Center of the LMU Munich	Max Muenchhoff et al
EPI_ISL_437212	Germany/BY-MVP-0011/2020	2020-03-22	Europe	Germany	Max von Pettenkofer Institute, Virology, National Reference Center for Retroviruses, LMU München	Laboratory for Functional Genome Analysis, Dept. Genomics, Gene Center of the LMU Munich	Max Muenchhoff et al
EPI_ISL_437213	Germany/BY-MVP-0012/2020	2020-04-05	Europe	Germany	Max von Pettenkofer Institute, Virology, National Reference Center for Retroviruses, LMU München	Laboratory for Functional Genome Analysis, Dept. Genomics, Gene Center of the LMU Munich	Max Muenchhoff et al
EPI_ISL_437214	Germany/BY-MVP-0013/2020	2020-04-07	Europe	Germany	Max von Pettenkofer Institute, Virology, National Reference Center for Retroviruses, LMU München	Laboratory for Functional Genome Analysis, Dept. Genomics, Gene Center of the LMU Munich	Max Muenchhoff et al
EPI_ISL_437215	Germany/BY-MVP-0014/2020	2020-04-08	Europe	Germany	Max von Pettenkofer Institute, Virology, National Reference Center for Retroviruses, LMU München	Laboratory for Functional Genome Analysis, Dept. Genomics, Gene Center of the LMU Munich	Max Muenchhoff et al
EPI_ISL_437216	Germany/BY-MVP-0015/2020	2020-04-09	Europe	Germany	Max von Pettenkofer Institute, Virology, National Reference Center for Retroviruses, LMU München	Laboratory for Functional Genome Analysis, Dept. Genomics, Gene Center of the LMU Munich	Max Muenchhoff et al
EPI_ISL_437217	Germany/BY-MVP-0016/2020	2020-04-11	Europe	Germany	Max von Pettenkofer Institute, Virology, National Reference Center for Retroviruses, LMU München	Laboratory for Functional Genome Analysis, Dept. Genomics, Gene Center of the LMU Munich	Max Muenchhoff et al
EPI_ISL_437218	Germany/BY-MVP-0017/2020	2020-03-12	Europe	Germany	Max von Pettenkofer Institute, Virology, National Reference Center for Retroviruses, LMU München	Laboratory for Functional Genome Analysis, Dept. Genomics, Gene Center of the LMU Munich	Max Muenchhoff et al
EPI_ISL_452103	Germany/BY-MVP-0018/2020	2020-03-25	Europe	Germany	Max von Pettenkofer Institute, Virology, National Reference Center for Retroviruses, LMU München	Laboratory for Functional Genome Analysis, Dept. Genomics, Gene Center of the LMU Munich	Max Muenchhoff et al
EPI_ISL_437219	Germany/BY-MVP-0019/2020	2020-04-02	Europe	Germany	Max von Pettenkofer Institute, Virology, National Reference Center for Retroviruses, LMU München	Laboratory for Functional Genome Analysis, Dept. Genomics, Gene Center of the LMU Munich	Max Muenchhoff et al
EPI_ISL_437220	Germany/BY-MVP-0020/2020	2020-04-06	Europe	Germany	Max von Pettenkofer Institute, Virology, National Reference Center for Retroviruses, LMU München	Laboratory for Functional Genome Analysis, Dept. Genomics, Gene Center of the LMU Munich	Max Muenchhoff et al
EPI_ISL_437221	Germany/BY-MVP-0021/2020	2020-04-06	Europe	Germany	Max von Pettenkofer Institute, Virology, National Reference Center for Retroviruses, LMU München	Laboratory for Functional Genome Analysis, Dept. Genomics, Gene Center of the LMU Munich	Max Muenchhoff et al
EPI_ISL_437223	Germany/BY-MVP-0023/2020	2020-03-12	Europe	Germany	Max von Pettenkofer Institute, Virology, National Reference Center for Retroviruses, LMU München	Laboratory for Functional Genome Analysis, Dept. Genomics, Gene Center of the LMU Munich	Max Muenchhoff et al
EPI_ISL_437224	Germany/BY-MVP-0025/2020	2020-03-29	Europe	Germany	Max von Pettenkofer Institute, Virology, National Reference Center for Retroviruses, LMU München	Laboratory for Functional Genome Analysis, Dept. Genomics, Gene Center of the LMU Munich	Max Muenchhoff et al
EPI_ISL_437225	Germany/BY-MVP-0026/2020	2020-04-01	Europe	Germany	Max von Pettenkofer Institute, Virology, National Reference Center for Retroviruses, LMU München	Laboratory for Functional Genome Analysis, Dept. Genomics, Gene Center of the LMU Munich	Max Muenchhoff et al
EPI_ISL_437227	Germany/BY-MVP-0028/2020	2020-04-13	Europe	Germany	Max von Pettenkofer Institute, Virology, National Reference Center for Retroviruses, LMU München	Laboratory for Functional Genome Analysis, Dept. Genomics, Gene Center of the LMU Munich	Max Muenchhoff et al
EPI_ISL_437228	Germany/BY-MVP-0029/2020	2020-03-11	Europe	Germany	Max von Pettenkofer Institute, Virology, National Reference Center for Retroviruses, LMU München	Laboratory for Functional Genome Analysis, Dept. Genomics, Gene Center of the LMU Munich	Max Muenchhoff et al
EPI_ISL_437229	Germany/BY-MVP-0030/2020	2020-03-14	Europe	Germany	Max von Pettenkofer Institute, Virology, National Reference Center for Retroviruses, LMU München	Laboratory for Functional Genome Analysis, Dept. Genomics, Gene Center of the LMU Munich	Max Muenchhoff et al
EPI_ISL_437230	Germany/BY-MVP-0031/2020	2020-03-22	Europe	Germany	Max von Pettenkofer Institute, Virology, National Reference Center for Retroviruses, LMU München	Laboratory for Functional Genome Analysis, Dept. Genomics, Gene Center of the LMU Munich	Max Muenchhoff et al
EPI_ISL_437231	Germany/BY-MVP-0032/2020	2020-03-25	Europe	Germany	Max von Pettenkofer Institute, Virology, National Reference Center for Retroviruses, LMU München	Laboratory for Functional Genome Analysis, Dept. Genomics, Gene Center of the LMU Munich	Max Muenchhoff et al
EPI_ISL_437232	Germany/BY-MVP-0033/2020	2020-03-31	Europe	Germany	Max von Pettenkofer Institute, Virology, National Reference Center for Retroviruses, LMU München	Laboratory for Functional Genome Analysis, Dept. Genomics, Gene Center of the LMU Munich	Max Muenchhoff et al
EPI_ISL_437234	Germany/BY-MVP-0035/2020	2020-03-15	Europe	Germany	Max von Pettenkofer Institute, Virology, National Reference Center for Retroviruses, LMU München	Laboratory for Functional Genome Analysis, Dept. Genomics, Gene Center of the LMU Munich	Max Muenchhoff et al
EPI_ISL_437236	Germany/BY-MVP-0037/2020	2020-03-22	Europe	Germany	Max von Pettenkofer Institute, Virology, National Reference Center for Retroviruses, LMU München	Laboratory for Functional Genome Analysis, Dept. Genomics, Gene Center of the LMU Munich	Max Muenchhoff et al
EPI_ISL_437237	Germany/BY-MVP-0038/2020	2020-03-23	Europe	Germany	Max von Pettenkofer Institute, Virology, National Reference Center for Retroviruses, LMU München	Laboratory for Functional Genome Analysis, Dept. Genomics, Gene Center of the LMU Munich	Max Muenchhoff et al
EPI_ISL_437238	Germany/BY-MVP-0039/2020	2020-03-24	Europe	Germany	Max von Pettenkofer Institute, Virology, National Reference Center for Retroviruses, LMU München	Laboratory for Functional Genome Analysis, Dept. Genomics, Gene Center of the LMU Munich	Max Muenchhoff et al
EPI_ISL_437239	Germany/BY-MVP-0040/2020	2020-04-02	Europe	Germany	Max von Pettenkofer Institute, Virology, National Reference Center for Retroviruses, LMU München	Laboratory for Functional Genome Analysis, Dept. Genomics, Gene Center of the LMU Munich	Max Muenchhoff et al
EPI_ISL_437241	Germany/BY-MVP-0042/2020	2020-04-07	Europe	Germany	Max von Pettenkofer Institute, Virology, National Reference Center for Retroviruses, LMU München	Laboratory for Functional Genome Analysis, Dept. Genomics, Gene Center of the LMU Munich	Max Muenchhoff et al
EPI_ISL_437243	Germany/BY-MVP-0044/2020	2020-04-11	Europe	Germany	Max von Pettenkofer Institute, Virology, National Reference Center for Retroviruses, LMU München	Laboratory for Functional Genome Analysis, Dept. Genomics, Gene Center of the LMU Munich	Max Muenchhoff et al
EPI_ISL_437244	Germany/BY-MVP-0045/2020	2020-03-08	Europe	Germany	Max von Pettenkofer Institute, Virology, National Reference Center for Retroviruses, LMU München	Laboratory for Functional Genome Analysis, Dept. Genomics, Gene Center of the LMU Munich	Max Muenchhoff et al
EPI_ISL_437245	Germany/BY-MVP-0046/2020	2020-03-11	Europe	Germany	Max von Pettenkofer Institute, Virology, National Reference Center for Retroviruses, LMU München	Laboratory for Functional Genome Analysis, Dept. Genomics, Gene Center of the LMU Munich	Max Muenchhoff et al
EPI_ISL_437246	Germany/BY-MVP-0047/2020	2020-03-11	Europe	Germany	Max von Pettenkofer Institute, Virology, National Reference Center for Retroviruses, LMU München	Laboratory for Functional Genome Analysis, Dept. Genomics, Gene Center of the LMU Munich	Max Muenchhoff et al
EPI_ISL_437247	Germany/BY-MVP-0048/2020	2020-03-11	Europe	Germany	Max von Pettenkofer Institute, Virology, National Reference Center for Retroviruses, LMU München	Laboratory for Functional Genome Analysis, Dept. Genomics, Gene Center of the LMU Munich	Max Muenchhoff et al
EPI_ISL_437248	Germany/BY-MVP-0049/2020	2020-03-11	Europe	Germany	Max von Pettenkofer Institute, Virology, National Reference Center for Retroviruses, LMU München	Laboratory for Functional Genome Analysis, Dept. Genomics, Gene Center of the LMU Munich	Max Muenchhoff et al
EPI_ISL_437249	Germany/BY-MVP-0050/2020	2020-03-12	Europe	Germany	Max von Pettenkofer Institute, Virology, National Reference Center for Retroviruses, LMU München	Laboratory for Functional Genome Analysis, Dept. Genomics, Gene Center of the LMU Munich	Max Muenchhoff et al
EPI_ISL_437250	Germany/BY-MVP-0051/2020	2020-03-12	Europe	Germany	Max von Pettenkofer Institute, Virology, National Reference Center for Retroviruses, LMU München	Laboratory for Functional Genome Analysis, Dept. Genomics, Gene Center of the LMU Munich	Max Muenchhoff et al
EPI_ISL_437251	Germany/BY-MVP-0052/2020	2020-03-14	Europe	Germany	Max von Pettenkofer Institute, Virology, National Reference Center for Retroviruses, LMU München	Laboratory for Functional Genome Analysis, Dept. Genomics, Gene Center of the LMU Munich	Max Muenchhoff et al
EPI_ISL_437252	Germany/BY-MVP-0053/2020	2020-03-16	Europe	Germany	Max von Pettenkofer Institute, Virology, National Reference Center for Retroviruses, LMU München	Laboratory for Functional Genome Analysis, Dept. Genomics, Gene Center of the LMU Munich	Max Muenchhoff et al
EPI_ISL_437253	Germany/BY-MVP-0054/2020	2020-03-17	Europe	Germany	Max von Pettenkofer Institute, Virology, National Reference Center for Retroviruses, LMU München	Laboratory for Functional Genome Analysis, Dept. Genomics, Gene Center of the LMU Munich	Max Muenchhoff et al
EPI_ISL_437254	Germany/BY-MVP-0055/2020	2020-03-17	Europe	Germany	Max von Pettenkofer Institute, Virology, National Reference Center for Retroviruses, LMU München	Laboratory for Functional Genome Analysis, Dept. Genomics, Gene Center of the LMU Munich	Max Muenchhoff et al
EPI_ISL_437255	Germany/BY-MVP-0056/2020	2020-03-19	Europe	Germany	Max von Pettenkofer Institute, Virology, National Reference Center for Retroviruses, LMU München	Laboratory for Functional Genome Analysis, Dept. Genomics, Gene Center of the LMU Munich	Max Muenchhoff et al
EPI_ISL_437256	Germany/BY-MVP-0057/2020	2020-03-20	Europe	Germany	Max von Pettenkofer Institute, Virology, National Reference Center for Retroviruses, LMU München	Laboratory for Functional Genome Analysis, Dept. Genomics, Gene Center of the LMU Munich	Max Muenchhoff et al
EPI_ISL_437258	Germany/BY-MVP-0059/2020	2020-03-20	Europe	Germany	Max von Pettenkofer Institute, Virology, National Reference Center for Retroviruses, LMU München	Laboratory for Functional Genome Analysis, Dept. Genomics, Gene Center of the LMU Munich	Max Muenchhoff et al
EPI_ISL_437260	Germany/BY-MVP-0061/2020	2020-03-22	Europe	Germany	Max von Pettenkofer Institute, Virology, National Reference Center for Retroviruses, LMU München	Laboratory for Functional Genome Analysis, Dept. Genomics, Gene Center of the LMU Munich	Max Muenchhoff et al
EPI_ISL_437261	Germany/BY-MVP-0062/2020	2020-03-22	Europe	Germany	Max von Pettenkofer Institute, Virology, National Reference Center for Retroviruses, LMU München	Laboratory for Functional Genome Analysis, Dept. Genomics, Gene Center of the LMU Munich	Max Muenchhoff et al
EPI_ISL_437262	Germany/BY-MVP-0063/2020	2020-03-22	Europe	Germany	Max von Pettenkofer Institute, Virology, National Reference Center for Retroviruses, LMU München	Laboratory for Functional Genome Analysis, Dept. Genomics, Gene Center of the LMU Munich	Max Muenchhoff et al
EPI_ISL_437263	Germany/BY-MVP-0064/2020	2020-03-24	Europe	Germany	Max von Pettenkofer Institute, Virology, National Reference Center for Retroviruses, LMU München	Laboratory for Functional Genome Analysis, Dept. Genomics, Gene Center of the LMU Munich	Max Muenchhoff et al
EPI_ISL_437264	Germany/BY-MVP-0067/2020	2020-03-25	Europe	Germany	Max von Pettenkofer Institute, Virology, National Reference Center for Retroviruses, LMU München	Laboratory for Functional Genome Analysis, Dept. Genomics, Gene Center of the LMU Munich	Max Muenchhoff et al
EPI_ISL_437266	Germany/BY-MVP-0070/2020	2020-03-26	Europe	Germany	Max von Pettenkofer Institute, Virology, National Reference Center for Retroviruses, LMU München	Laboratory for Functional Genome Analysis, Dept. Genomics, Gene Center of the LMU Munich	Max Muenchhoff et al
EPI_ISL_437267	Germany/BY-MVP-0071/2020	2020-03-27	Europe	Germany	Max von Pettenkofer Institute, Virology, National Reference Center for Retroviruses, LMU München	Laboratory for Functional Genome Analysis, Dept. Genomics, Gene Center of the LMU Munich	Max Muenchhoff et al
EPI_ISL_437268	Germany/BY-MVP-0072/2020	2020-03-28	Europe	Germany	Max von Pettenkofer Institute, Virology, National Reference Center for Retroviruses, LMU München	Laboratory for Functional Genome Analysis, Dept. Genomics, Gene Center of the LMU Munich	Max Muenchhoff et al
EPI_ISL_437269	Germany/BY-MVP-0073/2020	2020-03-28	Europe	Germany	Max von Pettenkofer Institute, Virology, National Reference Center for Retroviruses, LMU München	Laboratory for Functional Genome Analysis, Dept. Genomics, Gene Center of the LMU Munich	Max Muenchhoff et al
EPI_ISL_437270	Germany/BY-MVP-0075/2020	2020-03-29	Europe	Germany	Max von Pettenkofer Institute, Virology, National Reference Center for Retroviruses, LMU München	Laboratory for Functional Genome Analysis, Dept. Genomics, Gene Center of the LMU Munich	Max Muenchhoff et al
EPI_ISL_437271	Germany/BY-MVP-0076/2020	2020-03-30	Europe	Germany	Max von Pettenkofer Institute, Virology, National Reference Center for Retroviruses, LMU München	Laboratory for Functional Genome Analysis, Dept. Genomics, Gene Center of the LMU Munich	Max Muenchhoff et al
EPI_ISL_437272	Germany/BY-MVP-0077/2020	2020-03-30	Europe	Germany	Max von Pettenkofer Institute, Virology, National Reference Center for Retroviruses, LMU München	Laboratory for Functional Genome Analysis, Dept. Genomics, Gene Center of the LMU Munich	Max Muenchhoff et al
EPI_ISL_437275	Germany/BY-MVP-0081/2020	2020-03-30	Europe	Germany	Max von Pettenkofer Institute, Virology, National Reference Center for Retroviruses, LMU München	Laboratory for Functional Genome Analysis, Dept. Genomics, Gene Center of the LMU Munich	Max Muenchhoff et al
EPI_ISL_437276	Germany/BY-MVP-0082/2020	2020-03-30	Europe	Germany	Max von Pettenkofer Institute, Virology, National Reference Center for Retroviruses, LMU München	Laboratory for Functional Genome Analysis, Dept. Genomics, Gene Center of the LMU Munich	Max Muenchhoff et al
EPI_ISL_437277	Germany/BY-MVP-0083/2020	2020-03-31	Europe	Germany	Max von Pettenkofer Institute, Virology, National Reference Center for Retroviruses, LMU München	Laboratory for Functional Genome Analysis, Dept. Genomics, Gene Center of the LMU Munich	Max Muenchhoff et al
EPI_ISL_437278	Germany/BY-MVP-0084/2020	2020-04-01	Europe	Germany	Max von Pettenkofer Institute, Virology, National Reference Center for Retroviruses, LMU München	Laboratory for Functional Genome Analysis, Dept. Genomics, Gene Center of the LMU Munich	Max Muenchhoff et al
EPI_ISL_437279	Germany/BY-MVP-0085/2020	2020-04-01	Europe	Germany	Max von Pettenkofer Institute, Virology, National Reference Center for Retroviruses, LMU München	Laboratory for Functional Genome Analysis, Dept. Genomics, Gene Center of the LMU Munich	Max Muenchhoff et al
EPI_ISL_437280	Germany/BY-MVP-0086/2020	2020-04-01	Europe	Germany	Max von Pettenkofer Institute, Virology, National Reference Center for Retroviruses, LMU München	Laboratory for Functional Genome Analysis, Dept. Genomics, Gene Center of the LMU Munich	Max Muenchhoff et al
EPI_ISL_437281	Germany/BY-MVP-0087/2020	2020-04-01	Europe	Germany	Max von Pettenkofer Institute, Virology, National Reference Center for Retroviruses, LMU München	Laboratory for Functional Genome Analysis, Dept. Genomics, Gene Center of the LMU Munich	Max Muenchhoff et al
EPI_ISL_437282	Germany/BY-MVP-0088/2020	2020-04-01	Europe	Germany	Max von Pettenkofer Institute, Virology, National Reference Center for Retroviruses, LMU München	Laboratory for Functional Genome Analysis, Dept. Genomics, Gene Center of the LMU Munich	Max Muenchhoff et al
EPI_ISL_437283	Germany/BY-MVP-0089/2020	2020-04-02	Europe	Germany	Max von Pettenkofer Institute, Virology, National Reference Center for Retroviruses, LMU München	Laboratory for Functional Genome Analysis, Dept. Genomics, Gene Center of the LMU Munich	Max Muenchhoff et al
EPI_ISL_437284	Germany/BY-MVP-0090/2020	2020-04-02	Europe	Germany	Max von Pettenkofer Institute, Virology, National Reference Center for Retroviruses, LMU München	Laboratory for Functional Genome Analysis, Dept. Genomics, Gene Center of the LMU Munich	Max Muenchhoff et al
EPI_ISL_437287	Germany/BY-MVP-0095/2020	2020-04-03	Europe	Germany	Max von Pettenkofer Institute, Virology, National Reference Center for Retroviruses, LMU München	Laboratory for Functional Genome Analysis, Dept. Genomics, Gene Center of the LMU Munich	Max Muenchhoff et al
EPI_ISL_437288	Germany/BY-MVP-0096/2020	2020-04-03	Europe	Germany	Max von Pettenkofer Institute, Virology, National Reference Center for Retroviruses, LMU München	Laboratory for Functional Genome Analysis, Dept. Genomics, Gene Center of the LMU Munich	Max Muenchhoff et al
EPI_ISL_437289	Germany/BY-MVP-0097/2020	2020-04-03	Europe	Germany	Max von Pettenkofer Institute, Virology, National Reference Center for Retroviruses, LMU München	Laboratory for Functional Genome Analysis, Dept. Genomics, Gene Center of the LMU Munich	Max Muenchhoff et al
EPI_ISL_437290	Germany/BY-MVP-0099/2020	2020-04-05	Europe	Germany	Max von Pettenkofer Institute, Virology, National Reference Center for Retroviruses, LMU München	Laboratory for Functional Genome Analysis, Dept. Genomics, Gene Center of the LMU Munich	Max Muenchhoff et al
EPI_ISL_437291	Germany/BY-MVP-0100/2020	2020-04-06	Europe	Germany	Max von Pettenkofer Institute, Virology, National Reference Center for Retroviruses, LMU München	Laboratory for Functional Genome Analysis, Dept. Genomics, Gene Center of the LMU Munich	Max Muenchhoff et al
EPI_ISL_437292	Germany/BY-MVP-0101/2020	2020-04-07	Europe	Germany	Max von Pettenkofer Institute, Virology, National Reference Center for Retroviruses, LMU München	Laboratory for Functional Genome Analysis, Dept. Genomics, Gene Center of the LMU Munich	Max Muenchhoff et al
EPI_ISL_437296	Germany/BY-MVP-0106/2020	2020-04-13	Europe	Germany	Max von Pettenkofer Institute, Virology, National Reference Center for Retroviruses, LMU München	Laboratory for Functional Genome Analysis, Dept. Genomics, Gene Center of the LMU Munich	Max Muenchhoff et al
EPI_ISL_437297	Germany/BY-MVP-0107/2020	2020-04-13	Europe	Germany	Max von Pettenkofer Institute, Virology, National Reference Center for Retroviruses, LMU München	Laboratory for Functional Genome Analysis, Dept. Genomics, Gene Center of the LMU Munich	Max Muenchhoff et al
EPI_ISL_451941	Germany/BY-MVP-0124/2020	2020-03-23	Europe	Germany	Max von Pettenkofer Institute, Virology, National Reference Center for Retroviruses, LMU München	Laboratory for Functional Genome Analysis, Dept. Genomics, Gene Center of the LMU Munich	Max Muenchhoff et al
EPI_ISL_466875	Germany/BY-MVP-0182/2020	2020-04-13	Europe	Germany	Max von Pettenkofer Institute, Virology, National Reference Center for Retroviruses, LMU München	Laboratory for Functional Genome Analysis, Dept. Genomics, Gene Center of the LMU Munich	Max Muenchhoff et al
EPI_ISL_466877	Germany/BY-MVP-0184/2020	2020-04-13	Europe	Germany	Max von Pettenkofer Institute, Virology, National Reference Center for Retroviruses, LMU München	Laboratory for Functional Genome Analysis, Dept. Genomics, Gene Center of the LMU Munich	Max Muenchhoff et al
EPI_ISL_466878	Germany/BY-MVP-0185/2020	2020-04-13	Europe	Germany	Max von Pettenkofer Institute, Virology, National Reference Center for Retroviruses, LMU München	Laboratory for Functional Genome Analysis, Dept. Genomics, Gene Center of the LMU Munich	Max Muenchhoff et al
EPI_ISL_466880	Germany/BY-MVP-0187/2020	2020-04-13	Europe	Germany	Max von Pettenkofer Institute, Virology, National Reference Center for Retroviruses, LMU München	Laboratory for Functional Genome Analysis, Dept. Genomics, Gene Center of the LMU Munich	Max Muenchhoff et al
EPI_ISL_466881	Germany/BY-MVP-0190/2020	2020-04-14	Europe	Germany	Max von Pettenkofer Institute, Virology, National Reference Center for Retroviruses, LMU München	Laboratory for Functional Genome Analysis, Dept. Genomics, Gene Center of the LMU Munich	Max Muenchhoff et al
EPI_ISL_466883	Germany/BY-MVP-0193/2020	2020-04-15	Europe	Germany	Max von Pettenkofer Institute, Virology, National Reference Center for Retroviruses, LMU München	Laboratory for Functional Genome Analysis, Dept. Genomics, Gene Center of the LMU Munich	Max Muenchhoff et al
EPI_ISL_466888	Germany/BY-MVP-0207/2020	2020-04-20	Europe	Germany	Max von Pettenkofer Institute, Virology, National Reference Center for Retroviruses, LMU München	Laboratory for Functional Genome Analysis, Dept. Genomics, Gene Center of the LMU Munich	Max Muenchhoff et al
EPI_ISL_466889	Germany/BY-MVP-0208/2020	2020-04-19	Europe	Germany	Max von Pettenkofer Institute, Virology, National Reference Center for Retroviruses, LMU München	Laboratory for Functional Genome Analysis, Dept. Genomics, Gene Center of the LMU Munich	Max Muenchhoff et al
EPI_ISL_466891	Germany/BY-MVP-0218/2020	2020-04-22	Europe	Germany	Max von Pettenkofer Institute, Virology, National Reference Center for Retroviruses, LMU München	Laboratory for Functional Genome Analysis, Dept. Genomics, Gene Center of the LMU Munich	Max Muenchhoff et al
EPI_ISL_466895	Germany/BY-MVP-0225/2020	2020-04-23	Europe	Germany	Max von Pettenkofer Institute, Virology, National Reference Center for Retroviruses, LMU München	Laboratory for Functional Genome Analysis, Dept. Genomics, Gene Center of the LMU Munich	Max Muenchhoff et al
EPI_ISL_466901	Germany/BY-MVP-0246/2020	2020-04-30	Europe	Germany	Max von Pettenkofer Institute, Virology, National Reference Center for Retroviruses, LMU München	Laboratory for Functional Genome Analysis, Dept. Genomics, Gene Center of the LMU Munich	Max Muenchhoff et al
EPI_ISL_466902	Germany/BY-MVP-0247/2020	2020-04-30	Europe	Germany	Max von Pettenkofer Institute, Virology, National Reference Center for Retroviruses, LMU München	Laboratory for Functional Genome Analysis, Dept. Genomics, Gene Center of the LMU Munich	Max Muenchhoff et al
EPI_ISL_466904	Germany/BY-MVP-0250/2020	2020-04-30	Europe	Germany	Max von Pettenkofer Institute, Virology, National Reference Center for Retroviruses, LMU München	Laboratory for Functional Genome Analysis, Dept. Genomics, Gene Center of the LMU Munich	Max Muenchhoff et al
EPI_ISL_466905	Germany/BY-MVP-0251/2020	2020-05-02	Europe	Germany	Max von Pettenkofer Institute, Virology, National Reference Center for Retroviruses, LMU München	Laboratory for Functional Genome Analysis, Dept. Genomics, Gene Center of the LMU Munich	Max Muenchhoff et al
EPI_ISL_466906	Germany/BY-MVP-0253/2020	2020-05-04	Europe	Germany	Max von Pettenkofer Institute, Virology, National Reference Center for Retroviruses, LMU München	Laboratory for Functional Genome Analysis, Dept. Genomics, Gene Center of the LMU Munich	Max Muenchhoff et al
EPI_ISL_466907	Germany/BY-MVP-0254/2020	2020-05-04	Europe	Germany	Max von Pettenkofer Institute, Virology, National Reference Center for Retroviruses, LMU München	Laboratory for Functional Genome Analysis, Dept. Genomics, Gene Center of the LMU Munich	Max Muenchhoff et al
EPI_ISL_466910	Germany/BY-MVP-0268/2020	2020-05-17	Europe	Germany	Max von Pettenkofer Institute, Virology, National Reference Center for Retroviruses, LMU München	Laboratory for Functional Genome Analysis, Dept. Genomics, Gene Center of the LMU Munich	Max Muenchhoff et al
EPI_ISL_466918	Germany/BY-MVP-0272/2020	2020-05-23	Europe	Germany	Max von Pettenkofer Institute, Virology, National Reference Center for Retroviruses, LMU München	Laboratory for Functional Genome Analysis, Dept. Genomics, Gene Center of the LMU Munich	Max Muenchhoff et al
EPI_ISL_466919	Germany/BY-MVP-0276/2020	2020-05-25	Europe	Germany	Max von Pettenkofer Institute, Virology, National Reference Center for Retroviruses, LMU München	Laboratory for Functional Genome Analysis, Dept. Genomics, Gene Center of the LMU Munich	Max Muenchhoff et al
EPI_ISL_466920	Germany/BY-MVP-0277/2020	2020-05-25	Europe	Germany	Max von Pettenkofer Institute, Virology, National Reference Center for Retroviruses, LMU München	Laboratory for Functional Genome Analysis, Dept. Genomics, Gene Center of the LMU Munich	Max Muenchhoff et al
EPI_ISL_466909	Germany/BY-MVP-0283/2020	2020-05-11	Europe	Germany	Max von Pettenkofer Institute, Virology, National Reference Center for Retroviruses, LMU München	Laboratory for Functional Genome Analysis, Dept. Genomics, Gene Center of the LMU Munich	Max Muenchhoff et al
EPI_ISL_466917	Germany/BY-MVP-0284/2020	2020-05-23	Europe	Germany	Max von Pettenkofer Institute, Virology, National Reference Center for Retroviruses, LMU München	Laboratory for Functional Genome Analysis, Dept. Genomics, Gene Center of the LMU Munich	Max Muenchhoff et al
EPI_ISL_466921	Germany/BY-MVP-0287/2020	2020-05-25	Europe	Germany	Max von Pettenkofer Institute, Virology, National Reference Center for Retroviruses, LMU München	Laboratory for Functional Genome Analysis, Dept. Genomics, Gene Center of the LMU Munich	Max Muenchhoff et al
EPI_ISL_466916	Germany/BY-MVP-0288/2020	2020-05-22	Europe	Germany	Max von Pettenkofer Institute, Virology, National Reference Center for Retroviruses, LMU München	Laboratory for Functional Genome Analysis, Dept. Genomics, Gene Center of the LMU Munich	Max Muenchhoff et al
EPI_ISL_466922	Germany/BY-MVP-0289/2020	2020-05-25	Europe	Germany	Max von Pettenkofer Institute, Virology, National Reference Center for Retroviruses, LMU München	Laboratory for Functional Genome Analysis, Dept. Genomics, Gene Center of the LMU Munich	Max Muenchhoff et al
EPI_ISL_466923	Germany/BY-MVP-0291/2020	2020-05-25	Europe	Germany	Max von Pettenkofer Institute, Virology, National Reference Center for Retroviruses, LMU München	Laboratory for Functional Genome Analysis, Dept. Genomics, Gene Center of the LMU Munich	Max Muenchhoff et al
EPI_ISL_466924	Germany/BY-MVP-0294/2020	2020-05-26	Europe	Germany	Max von Pettenkofer Institute, Virology, National Reference Center for Retroviruses, LMU München	Laboratory for Functional Genome Analysis, Dept. Genomics, Gene Center of the LMU Munich	Max Muenchhoff et al
EPI_ISL_466925	Germany/BY-MVP-0296/2020	2020-05-26	Europe	Germany	Max von Pettenkofer Institute, Virology, National Reference Center for Retroviruses, LMU München	Laboratory for Functional Genome Analysis, Dept. Genomics, Gene Center of the LMU Munich	Max Muenchhoff et al
EPI_ISL_852582	Germany/BY-MVP-0364/2020	2020-06-18	Europe	Germany	Max von Pettenkofer Institute, Virology, National Reference Center for Retroviruses, LMU München	Laboratory for Functional Genome Analysis, Dept. Genomics, Gene Center of the LMU Munich	Max Muenchhoff et al
EPI_ISL_852580	Germany/BY-MVP-0368/2020	2020-06-22	Europe	Germany	Max von Pettenkofer Institute, Virology, National Reference Center for Retroviruses, LMU München	Laboratory for Functional Genome Analysis, Dept. Genomics, Gene Center of the LMU Munich	Max Muenchhoff et al
EPI_ISL_852594	Germany/BY-MVP-0374/2020	2020-09-10	Europe	Germany	Max von Pettenkofer Institute, Virology, National Reference Center for Retroviruses, LMU München	Laboratory for Functional Genome Analysis, Dept. Genomics, Gene Center of the LMU Munich	Max Muenchhoff et al
EPI_ISL_852586	Germany/BY-MVP-0377/2020	2020-08-30	Europe	Germany	Max von Pettenkofer Institute, Virology, National Reference Center for Retroviruses, LMU München	Laboratory for Functional Genome Analysis, Dept. Genomics, Gene Center of the LMU Munich	Max Muenchhoff et al
EPI_ISL_852588	Germany/BY-MVP-0378/2020	2020-08-30	Europe	Germany	Max von Pettenkofer Institute, Virology, National Reference Center for Retroviruses, LMU München	Laboratory for Functional Genome Analysis, Dept. Genomics, Gene Center of the LMU Munich	Max Muenchhoff et al
EPI_ISL_852592	Germany/BY-MVP-0380/2020	2020-08-31	Europe	Germany	Max von Pettenkofer Institute, Virology, National Reference Center for Retroviruses, LMU München	Laboratory for Functional Genome Analysis, Dept. Genomics, Gene Center of the LMU Munich	Max Muenchhoff et al
EPI_ISL_852589	Germany/BY-MVP-0381/2020	2020-09-03	Europe	Germany	Max von Pettenkofer Institute, Virology, National Reference Center for Retroviruses, LMU München	Laboratory for Functional Genome Analysis, Dept. Genomics, Gene Center of the LMU Munich	Max Muenchhoff et al
EPI_ISL_852587	Germany/BY-MVP-0385/2020	2020-09-04	Europe	Germany	Max von Pettenkofer Institute, Virology, National Reference Center for Retroviruses, LMU München	Laboratory for Functional Genome Analysis, Dept. Genomics, Gene Center of the LMU Munich	Max Muenchhoff et al
EPI_ISL_852593	Germany/BY-MVP-0388/2020	2020-09-07	Europe	Germany	Max von Pettenkofer Institute, Virology, National Reference Center for Retroviruses, LMU München	Laboratory for Functional Genome Analysis, Dept. Genomics, Gene Center of the LMU Munich	Max Muenchhoff et al
EPI_ISL_852590	Germany/BY-MVP-0389/2020	2020-09-08	Europe	Germany	Max von Pettenkofer Institute, Virology, National Reference Center for Retroviruses, LMU München	Laboratory for Functional Genome Analysis, Dept. Genomics, Gene Center of the LMU Munich	Max Muenchhoff et al
EPI_ISL_852583	Germany/BY-MVP-0417/2020	2020-09-18	Europe	Germany	Max von Pettenkofer Institute, Virology, National Reference Center for Retroviruses, LMU München	Laboratory for Functional Genome Analysis, Dept. Genomics, Gene Center of the LMU Munich	Max Muenchhoff et al
EPI_ISL_852599	Germany/BY-MVP-0526/2020	2020-10-20	Europe	Germany	Max von Pettenkofer Institute, Virology, National Reference Center for Retroviruses, LMU München	Laboratory for Functional Genome Analysis, Dept. Genomics, Gene Center of the LMU Munich	Max Muenchhoff et al
EPI_ISL_852600	Germany/BY-MVP-0527/2020	2020-10-23	Europe	Germany	Max von Pettenkofer Institute, Virology, National Reference Center for Retroviruses, LMU München	Laboratory for Functional Genome Analysis, Dept. Genomics, Gene Center of the LMU Munich	Max Muenchhoff et al
EPI_ISL_852601	Germany/BY-MVP-0529/2020	2020-11-26	Europe	Germany	Max von Pettenkofer Institute, Virology, National Reference Center for Retroviruses, LMU München	Laboratory for Functional Genome Analysis, Dept. Genomics, Gene Center of the LMU Munich	Max Muenchhoff et al
EPI_ISL_852603	Germany/BY-MVP-0531/2020	2020-12-01	Europe	Germany	Max von Pettenkofer Institute, Virology, National Reference Center for Retroviruses, LMU München	Laboratory for Functional Genome Analysis, Dept. Genomics, Gene Center of the LMU Munich	Max Muenchhoff et al
EPI_ISL_852596	Germany/BY-MVP-0533/2020	2020-11-03	Europe	Germany	Max von Pettenkofer Institute, Virology, National Reference Center for Retroviruses, LMU München	Laboratory for Functional Genome Analysis, Dept. Genomics, Gene Center of the LMU Munich	Max Muenchhoff et al
EPI_ISL_420899	Germany/BY-MVP-V2010492/2020	2020-03-11	Europe	Germany	Max von Pettenkofer Institute, Virology, National Reference Center for Retroviruses, LMU Munich	Laboratory for Functional Genome Analysis, Dept. Genomics, Gene Center of the LMU Munich	Max Muenchhoff et al
EPI_ISL_420901	Germany/BY-MVP-V2010840/2020	2020-03-12	Europe	Germany	Max von Pettenkofer Institute, Virology, National Reference Center for Retroviruses, LMU Munich	Laboratory for Functional Genome Analysis, Dept. Genomics, Gene Center of the LMU Munich	Max Muenchhoff et al
EPI_ISL_420902	Germany/BY-MVP-V2011376/2020	2020-03-13	Europe	Germany	Max von Pettenkofer Institute, Virology, National Reference Center for Retroviruses, LMU Munich	Laboratory for Functional Genome Analysis, Dept. Genomics, Gene Center of the LMU Munich	Max Muenchhoff et al
EPI_ISL_420903	Germany/BY-MVP-V2011395/2020	2020-03-14	Europe	Germany	Max von Pettenkofer Institute, Virology, National Reference Center for Retroviruses, LMU Munich	Laboratory for Functional Genome Analysis, Dept. Genomics, Gene Center of the LMU Munich	Max Muenchhoff et al
EPI_ISL_420905	Germany/BY-MVP-V2011672/2020	2020-03-16	Europe	Germany	Max von Pettenkofer Institute, Virology, National Reference Center for Retroviruses, LMU Munich	Laboratory for Functional Genome Analysis, Dept. Genomics, Gene Center of the LMU Munich	Max Muenchhoff et al
EPI_ISL_420906	Germany/BY-MVP-V2011673/2020	2020-03-16	Europe	Germany	Max von Pettenkofer Institute, Virology, National Reference Center for Retroviruses, LMU Munich	Laboratory for Functional Genome Analysis, Dept. Genomics, Gene Center of the LMU Munich	Max Muenchhoff et al
EPI_ISL_420907	Germany/BY-MVP-V2011675/2020	2020-03-16	Europe	Germany	Max von Pettenkofer Institute, Virology, National Reference Center for Retroviruses, LMU Munich	Laboratory for Functional Genome Analysis, Dept. Genomics, Gene Center of the LMU Munich	Max Muenchhoff et al
EPI_ISL_420912	Germany/BY-MVP-V2012856/2020	2020-03-21	Europe	Germany	Max von Pettenkofer Institute, Virology, National Reference Center for Retroviruses, LMU Munich	Laboratory for Functional Genome Analysis, Dept. Genomics, Gene Center of the LMU Munich	Max Muenchhoff et al
EPI_ISL_1141009	Germany/BY-RKI-I-010881/2021	2021-01-15	Europe	Germany	Labor Kneißler GmbH & Co. KG	Robert Koch Institute	?
EPI_ISL_1141010	Germany/BY-RKI-I-010882/2021	2021-01-14	Europe	Germany	Labor Kneißler GmbH & Co. KG	Robert Koch Institute	?
EPI_ISL_1141013	Germany/BY-RKI-I-010885/2020	2020-11-26	Europe	Germany	Labor Kneißler GmbH & Co. KG	Robert Koch Institute	?
EPI_ISL_1141015	Germany/BY-RKI-I-010887/2020	2020-11-26	Europe	Germany	Labor Kneißler GmbH & Co. KG	Robert Koch Institute	?
EPI_ISL_1141016	Germany/BY-RKI-I-010888/2021	2021-01-20	Europe	Germany	Labor Kneißler GmbH & Co. KG	Robert Koch Institute	?
EPI_ISL_1141223	Germany/BY-RKI-I-011095/2021	2021-01-25	Europe	Germany	LabKom - Labor Augsburg MVZ GmbH	Robert Koch Institute	?
EPI_ISL_1141239	Germany/BY-RKI-I-011111/2021	2021-01-25	Europe	Germany	LabKom - Labor Augsburg MVZ GmbH	Robert Koch Institute	?
EPI_ISL_1141243	Germany/BY-RKI-I-011115/2021	2021-01-25	Europe	Germany	LabKom - Labor Augsburg MVZ GmbH	Robert Koch Institute	?
EPI_ISL_1141251	Germany/BY-RKI-I-011123/2021	2021-01-25	Europe	Germany	LabKom - Labor Augsburg MVZ GmbH	Robert Koch Institute	?
EPI_ISL_1141263	Germany/BY-RKI-I-011135/2021	2021-01-25	Europe	Germany	LabKom - Labor Augsburg MVZ GmbH	Robert Koch Institute	?
EPI_ISL_1141277	Germany/BY-RKI-I-011149/2021	2021-01-25	Europe	Germany	LabKom - Labor Augsburg MVZ GmbH	Robert Koch Institute	?
EPI_ISL_1141284	Germany/BY-RKI-I-011156/2021	2021-01-25	Europe	Germany	LabKom - Labor Augsburg MVZ GmbH	Robert Koch Institute	?
EPI_ISL_1141293	Germany/BY-RKI-I-011165/2021	2021-01-25	Europe	Germany	LabKom - Labor Augsburg MVZ GmbH	Robert Koch Institute	?
EPI_ISL_1141310	Germany/BY-RKI-I-011182/2021	2021-01-25	Europe	Germany	LabKom - Labor Augsburg MVZ GmbH	Robert Koch Institute	?
EPI_ISL_1141313	Germany/BY-RKI-I-011185/2021	2021-01-25	Europe	Germany	LabKom - Labor Augsburg MVZ GmbH	Robert Koch Institute	?
EPI_ISL_1141315	Germany/BY-RKI-I-011187/2021	2021-01-25	Europe	Germany	LabKom - Labor Augsburg MVZ GmbH	Robert Koch Institute	?
EPI_ISL_1141318	Germany/BY-RKI-I-011190/2021	2021-01-25	Europe	Germany	LabKom - Labor Augsburg MVZ GmbH	Robert Koch Institute	?
EPI_ISL_1141326	Germany/BY-RKI-I-011197/2021	2021-01-25	Europe	Germany	LabKom - Labor Augsburg MVZ GmbH	Robert Koch Institute	?
EPI_ISL_1141335	Germany/BY-RKI-I-011206/2021	2021-01-25	Europe	Germany	LabKom - Labor Augsburg MVZ GmbH	Robert Koch Institute	?
EPI_ISL_1141340	Germany/BY-RKI-I-011211/2021	2021-01-25	Europe	Germany	LabKom - Labor Augsburg MVZ GmbH	Robert Koch Institute	?
EPI_ISL_1141343	Germany/BY-RKI-I-011214/2021	2021-01-25	Europe	Germany	LabKom - Labor Augsburg MVZ GmbH	Robert Koch Institute	?
EPI_ISL_1141354	Germany/BY-RKI-I-011225/2021	2021-01-25	Europe	Germany	LabKom - Labor Augsburg MVZ GmbH	Robert Koch Institute	?
EPI_ISL_1141356	Germany/BY-RKI-I-011227/2021	2021-01-25	Europe	Germany	LabKom - Labor Augsburg MVZ GmbH	Robert Koch Institute	?
EPI_ISL_1141361	Germany/BY-RKI-I-011232/2021	2021-01-25	Europe	Germany	LabKom - Labor Augsburg MVZ GmbH	Robert Koch Institute	?
EPI_ISL_1141368	Germany/BY-RKI-I-011239/2021	2021-01-25	Europe	Germany	LabKom - Labor Augsburg MVZ GmbH	Robert Koch Institute	?
EPI_ISL_1141373	Germany/BY-RKI-I-011244/2021	2021-01-25	Europe	Germany	LabKom - Labor Augsburg MVZ GmbH	Robert Koch Institute	?
EPI_ISL_1141383	Germany/BY-RKI-I-011254/2021	2021-01-25	Europe	Germany	LabKom - Labor Augsburg MVZ GmbH	Robert Koch Institute	?
EPI_ISL_1141389	Germany/BY-RKI-I-011260/2021	2021-01-25	Europe	Germany	LabKom - Labor Augsburg MVZ GmbH	Robert Koch Institute	?
EPI_ISL_1141393	Germany/BY-RKI-I-011264/2021	2021-01-25	Europe	Germany	LabKom - Labor Augsburg MVZ GmbH	Robert Koch Institute	?
EPI_ISL_1141404	Germany/BY-RKI-I-011275/2021	2021-01-25	Europe	Germany	LabKom - Labor Augsburg MVZ GmbH	Robert Koch Institute	?
EPI_ISL_1141426	Germany/BY-RKI-I-011297/2021	2021-01-25	Europe	Germany	LabKom - Labor Augsburg MVZ GmbH	Robert Koch Institute	?
EPI_ISL_1141430	Germany/BY-RKI-I-011301/2021	2021-01-25	Europe	Germany	LabKom - Labor Augsburg MVZ GmbH	Robert Koch Institute	?
EPI_ISL_1141440	Germany/BY-RKI-I-011311/2021	2021-01-25	Europe	Germany	LabKom - Labor Augsburg MVZ GmbH	Robert Koch Institute	?
EPI_ISL_1141441	Germany/BY-RKI-I-011312/2021	2021-01-25	Europe	Germany	LabKom - Labor Augsburg MVZ GmbH	Robert Koch Institute	?
EPI_ISL_1141447	Germany/BY-RKI-I-011318/2021	2021-01-25	Europe	Germany	LabKom - Labor Augsburg MVZ GmbH	Robert Koch Institute	?
EPI_ISL_1141454	Germany/BY-RKI-I-011325/2021	2021-01-25	Europe	Germany	LabKom - Labor Augsburg MVZ GmbH	Robert Koch Institute	?
EPI_ISL_1141458	Germany/BY-RKI-I-011329/2021	2021-01-25	Europe	Germany	LabKom - Labor Augsburg MVZ GmbH	Robert Koch Institute	?
EPI_ISL_1141460	Germany/BY-RKI-I-011331/2021	2021-01-25	Europe	Germany	LabKom - Labor Augsburg MVZ GmbH	Robert Koch Institute	?
EPI_ISL_1141461	Germany/BY-RKI-I-011332/2021	2021-01-25	Europe	Germany	LabKom - Labor Augsburg MVZ GmbH	Robert Koch Institute	?
EPI_ISL_1141477	Germany/BY-RKI-I-011348/2021	2021-01-25	Europe	Germany	LabKom - Labor Augsburg MVZ GmbH	Robert Koch Institute	?
EPI_ISL_1141478	Germany/BY-RKI-I-011349/2021	2021-01-25	Europe	Germany	LabKom - Labor Augsburg MVZ GmbH	Robert Koch Institute	?
EPI_ISL_1141483	Germany/BY-RKI-I-011354/2021	2021-01-25	Europe	Germany	LabKom - Labor Augsburg MVZ GmbH	Robert Koch Institute	?
EPI_ISL_1141488	Germany/BY-RKI-I-011359/2021	2021-01-25	Europe	Germany	LabKom - Labor Augsburg MVZ GmbH	Robert Koch Institute	?
EPI_ISL_1141489	Germany/BY-RKI-I-011360/2021	2021-01-25	Europe	Germany	LabKom - Labor Augsburg MVZ GmbH	Robert Koch Institute	?
EPI_ISL_1141492	Germany/BY-RKI-I-011363/2021	2021-01-25	Europe	Germany	LabKom - Labor Augsburg MVZ GmbH	Robert Koch Institute	?
EPI_ISL_1141507	Germany/BY-RKI-I-011378/2021	2021-01-25	Europe	Germany	LabKom - Labor Augsburg MVZ GmbH	Robert Koch Institute	?
EPI_ISL_1141508	Germany/BY-RKI-I-011379/2021	2021-01-25	Europe	Germany	LabKom - Labor Augsburg MVZ GmbH	Robert Koch Institute	?
EPI_ISL_1141523	Germany/BY-RKI-I-011394/2021	2021-01-25	Europe	Germany	LabKom - Labor Augsburg MVZ GmbH	Robert Koch Institute	?
EPI_ISL_1141524	Germany/BY-RKI-I-011395/2021	2021-01-25	Europe	Germany	LabKom - Labor Augsburg MVZ GmbH	Robert Koch Institute	?
EPI_ISL_1142230	Germany/BY-RKI-I-012098/2021	2021-01-18	Europe	Germany	Labor Kneißler GmbH & Co. KG	Robert Koch Institute	?
EPI_ISL_1142234	Germany/BY-RKI-I-012102/2021	2021-01-20	Europe	Germany	Labor Kneißler GmbH & Co. KG	Robert Koch Institute	?
EPI_ISL_1142274	Germany/BY-RKI-I-012142/2021	2021-01-20	Europe	Germany	LabKom - Labor Augsburg MVZ GmbH	Robert Koch Institute	?
EPI_ISL_1142277	Germany/BY-RKI-I-012145/2021	2021-01-26	Europe	Germany	LabKom - Labor Augsburg MVZ GmbH	Robert Koch Institute	?
EPI_ISL_1142285	Germany/BY-RKI-I-012153/2021	2021-01-25	Europe	Germany	LabKom - Labor Augsburg MVZ GmbH	Robert Koch Institute	?
EPI_ISL_1142286	Germany/BY-RKI-I-012154/2021	2021-01-20	Europe	Germany	LabKom - Labor Augsburg MVZ GmbH	Robert Koch Institute	?
EPI_ISL_1142287	Germany/BY-RKI-I-012155/2021	2021-01-26	Europe	Germany	LabKom - Labor Augsburg MVZ GmbH	Robert Koch Institute	?
EPI_ISL_1142305	Germany/BY-RKI-I-012173/2021	2021-01-26	Europe	Germany	LabKom - Labor Augsburg MVZ GmbH	Robert Koch Institute	?
EPI_ISL_1142310	Germany/BY-RKI-I-012178/2021	2021-01-18	Europe	Germany	LabKom - Labor Augsburg MVZ GmbH	Robert Koch Institute	?
EPI_ISL_1142311	Germany/BY-RKI-I-012179/2021	2021-01-26	Europe	Germany	LabKom - Labor Augsburg MVZ GmbH	Robert Koch Institute	?
EPI_ISL_1142327	Germany/BY-RKI-I-012195/2021	2021-01-21	Europe	Germany	LabKom - Labor Augsburg MVZ GmbH	Robert Koch Institute	?
EPI_ISL_1142328	Germany/BY-RKI-I-012196/2021	2021-01-25	Europe	Germany	LabKom - Labor Augsburg MVZ GmbH	Robert Koch Institute	?
EPI_ISL_1142341	Germany/BY-RKI-I-012209/2021	2021-01-25	Europe	Germany	LabKom - Labor Augsburg MVZ GmbH	Robert Koch Institute	?
EPI_ISL_1142342	Germany/BY-RKI-I-012210/2021	2021-01-20	Europe	Germany	LabKom - Labor Augsburg MVZ GmbH	Robert Koch Institute	?
EPI_ISL_1142343	Germany/BY-RKI-I-012211/2021	2021-01-25	Europe	Germany	LabKom - Labor Augsburg MVZ GmbH	Robert Koch Institute	?
EPI_ISL_1142346	Germany/BY-RKI-I-012214/2021	2021-01-19	Europe	Germany	LabKom - Labor Augsburg MVZ GmbH	Robert Koch Institute	?
EPI_ISL_1142363	Germany/BY-RKI-I-012231/2021	2021-01-21	Europe	Germany	LabKom - Labor Augsburg MVZ GmbH	Robert Koch Institute	?
EPI_ISL_1142391	Germany/BY-RKI-I-012259/2021	2021-01-26	Europe	Germany	LabKom - Labor Augsburg MVZ GmbH	Robert Koch Institute	?
EPI_ISL_1142395	Germany/BY-RKI-I-012263/2021	2021-01-26	Europe	Germany	LabKom - Labor Augsburg MVZ GmbH	Robert Koch Institute	?
EPI_ISL_1142401	Germany/BY-RKI-I-012269/2021	2021-01-25	Europe	Germany	LabKom - Labor Augsburg MVZ GmbH	Robert Koch Institute	?
EPI_ISL_1142412	Germany/BY-RKI-I-012280/2021	2021-01-25	Europe	Germany	LabKom - Labor Augsburg MVZ GmbH	Robert Koch Institute	?
EPI_ISL_1142419	Germany/BY-RKI-I-012287/2021	2021-01-20	Europe	Germany	LabKom - Labor Augsburg MVZ GmbH	Robert Koch Institute	?
EPI_ISL_1142426	Germany/BY-RKI-I-012294/2021	2021-01-20	Europe	Germany	LabKom - Labor Augsburg MVZ GmbH	Robert Koch Institute	?
EPI_ISL_1142427	Germany/BY-RKI-I-012295/2021	2021-01-21	Europe	Germany	LabKom - Labor Augsburg MVZ GmbH	Robert Koch Institute	?
EPI_ISL_1142432	Germany/BY-RKI-I-012300/2021	2021-01-21	Europe	Germany	LabKom - Labor Augsburg MVZ GmbH	Robert Koch Institute	?
EPI_ISL_1142434	Germany/BY-RKI-I-012302/2021	2021-01-18	Europe	Germany	LabKom - Labor Augsburg MVZ GmbH	Robert Koch Institute	?
EPI_ISL_1142439	Germany/BY-RKI-I-012307/2021	2021-01-18	Europe	Germany	LabKom - Labor Augsburg MVZ GmbH	Robert Koch Institute	?
EPI_ISL_1142443	Germany/BY-RKI-I-012311/2021	2021-01-20	Europe	Germany	LabKom - Labor Augsburg MVZ GmbH	Robert Koch Institute	?
EPI_ISL_1142455	Germany/BY-RKI-I-012323/2021	2021-01-26	Europe	Germany	LabKom - Labor Augsburg MVZ GmbH	Robert Koch Institute	?
EPI_ISL_1142467	Germany/BY-RKI-I-012335/2021	2021-01-25	Europe	Germany	LabKom - Labor Augsburg MVZ GmbH	Robert Koch Institute	?
EPI_ISL_1142470	Germany/BY-RKI-I-012338/2021	2021-01-21	Europe	Germany	LabKom - Labor Augsburg MVZ GmbH	Robert Koch Institute	?
EPI_ISL_1142475	Germany/BY-RKI-I-012343/2021	2021-01-25	Europe	Germany	LabKom - Labor Augsburg MVZ GmbH	Robert Koch Institute	?
EPI_ISL_1142479	Germany/BY-RKI-I-012347/2021	2021-01-25	Europe	Germany	LabKom - Labor Augsburg MVZ GmbH	Robert Koch Institute	?
EPI_ISL_1142482	Germany/BY-RKI-I-012350/2021	2021-01-26	Europe	Germany	LabKom - Labor Augsburg MVZ GmbH	Robert Koch Institute	?
EPI_ISL_1142483	Germany/BY-RKI-I-012351/2021	2021-01-20	Europe	Germany	LabKom - Labor Augsburg MVZ GmbH	Robert Koch Institute	?
EPI_ISL_1142493	Germany/BY-RKI-I-012361/2021	2021-01-26	Europe	Germany	LabKom - Labor Augsburg MVZ GmbH	Robert Koch Institute	?
EPI_ISL_1142497	Germany/BY-RKI-I-012365/2021	2021-01-25	Europe	Germany	LabKom - Labor Augsburg MVZ GmbH	Robert Koch Institute	?
EPI_ISL_1142510	Germany/BY-RKI-I-012378/2021	2021-01-25	Europe	Germany	LabKom - Labor Augsburg MVZ GmbH	Robert Koch Institute	?
EPI_ISL_1142566	Germany/BY-RKI-I-012434/2021	2021-01-28	Europe	Germany	Uniklinikum Regensburg; Institut für Mikrobiologie	Robert Koch Institute	?
EPI_ISL_1142567	Germany/BY-RKI-I-012435/2021	2021-01-29	Europe	Germany	Uniklinikum Regensburg; Institut für Mikrobiologie	Robert Koch Institute	?
EPI_ISL_1142568	Germany/BY-RKI-I-012436/2021	2021-01-28	Europe	Germany	Uniklinikum Regensburg; Institut für Mikrobiologie	Robert Koch Institute	?
EPI_ISL_1142571	Germany/BY-RKI-I-012439/2021	2021-01-28	Europe	Germany	Uniklinikum Regensburg; Institut für Mikrobiologie	Robert Koch Institute	?
EPI_ISL_1142572	Germany/BY-RKI-I-012440/2021	2021-01-28	Europe	Germany	Uniklinikum Regensburg; Institut für Mikrobiologie	Robert Koch Institute	?
EPI_ISL_1142574	Germany/BY-RKI-I-012442/2021	2021-01-29	Europe	Germany	Uniklinikum Regensburg; Institut für Mikrobiologie	Robert Koch Institute	?
EPI_ISL_1142576	Germany/BY-RKI-I-012443/2021	2021-01-29	Europe	Germany	Uniklinikum Regensburg; Institut für Mikrobiologie	Robert Koch Institute	?
EPI_ISL_1142577	Germany/BY-RKI-I-012444/2021	2021-01-29	Europe	Germany	Uniklinikum Regensburg; Institut für Mikrobiologie	Robert Koch Institute	?
EPI_ISL_1142578	Germany/BY-RKI-I-012445/2021	2021-01-28	Europe	Germany	Uniklinikum Regensburg; Institut für Mikrobiologie	Robert Koch Institute	?
EPI_ISL_1142579	Germany/BY-RKI-I-012446/2021	2021-01-28	Europe	Germany	Uniklinikum Regensburg; Institut für Mikrobiologie	Robert Koch Institute	?
EPI_ISL_1142671	Germany/BY-RKI-I-012538/2021	2021-01-29	Europe	Germany	amedes MVZ für Laboratoriumsdiagnostik Raubling GmbH	Robert Koch Institute	?
EPI_ISL_1142672	Germany/BY-RKI-I-012539/2021	2021-01-29	Europe	Germany	amedes MVZ für Laboratoriumsdiagnostik Raubling GmbH	Robert Koch Institute	?
EPI_ISL_1142676	Germany/BY-RKI-I-012543/2021	2021-01-28	Europe	Germany	amedes MVZ für Laboratoriumsdiagnostik Raubling GmbH	Robert Koch Institute	?
EPI_ISL_1142682	Germany/BY-RKI-I-012549/2021	2021-01-28	Europe	Germany	amedes MVZ für Laboratoriumsdiagnostik Raubling GmbH	Robert Koch Institute	?
EPI_ISL_1142685	Germany/BY-RKI-I-012552/2021	2021-01-29	Europe	Germany	amedes MVZ für Laboratoriumsdiagnostik Raubling GmbH	Robert Koch Institute	?
EPI_ISL_1142686	Germany/BY-RKI-I-012553/2021	2021-01-28	Europe	Germany	amedes MVZ für Laboratoriumsdiagnostik Raubling GmbH	Robert Koch Institute	?
EPI_ISL_1142687	Germany/BY-RKI-I-012554/2021	2021-01-29	Europe	Germany	amedes MVZ für Laboratoriumsdiagnostik Raubling GmbH	Robert Koch Institute	?
EPI_ISL_1142702	Germany/BY-RKI-I-012569/2021	2021-01-21	Europe	Germany	amedes MVZ für Laboratoriumsmedizin Fürstenfeldbruck	Robert Koch Institute	?
EPI_ISL_1142703	Germany/BY-RKI-I-012570/2021	2021-01-21	Europe	Germany	amedes MVZ für Laboratoriumsmedizin Fürstenfeldbruck	Robert Koch Institute	?
EPI_ISL_1142704	Germany/BY-RKI-I-012571/2021	2021-01-21	Europe	Germany	amedes MVZ für Laboratoriumsmedizin Fürstenfeldbruck	Robert Koch Institute	?
EPI_ISL_1142921	Germany/BY-RKI-I-012788/2021	2021-01-25	Europe	Germany	LabKom - Labor Augsburg MVZ GmbH	Robert Koch Institute	?
EPI_ISL_1142939	Germany/BY-RKI-I-012806/2021	2021-01-20	Europe	Germany	LabKom - Labor Augsburg MVZ GmbH	Robert Koch Institute	?
EPI_ISL_1142950	Germany/BY-RKI-I-012817/2021	2021-01-25	Europe	Germany	LabKom - Labor Augsburg MVZ GmbH	Robert Koch Institute	?
EPI_ISL_1142992	Germany/BY-RKI-I-012858/2021	2021-01-23	Europe	Germany	LabKom - Labor Augsburg MVZ GmbH	Robert Koch Institute	?
EPI_ISL_1142993	Germany/BY-RKI-I-012859/2021	2021-01-26	Europe	Germany	LabKom - Labor Augsburg MVZ GmbH	Robert Koch Institute	?
EPI_ISL_1143026	Germany/BY-RKI-I-012892/2021	2021-01-25	Europe	Germany	LabKom - Labor Augsburg MVZ GmbH	Robert Koch Institute	?
EPI_ISL_1143085	Germany/BY-RKI-I-012951/2021	2021-01-29	Europe	Germany	Sonic - Labor Staber Bayreuth	Robert Koch Institute	?
EPI_ISL_1143101	Germany/BY-RKI-I-012967/2021	2021-01-28	Europe	Germany	Sonic - Labor Staber Bayreuth	Robert Koch Institute	?
EPI_ISL_1143155	Germany/BY-RKI-I-013021/2021	2021-01-28	Europe	Germany	Sonic - Labor Staber Bayreuth	Robert Koch Institute	?
EPI_ISL_1143168	Germany/BY-RKI-I-013034/2021	2021-01-29	Europe	Germany	Sonic - Labor Staber Bayreuth	Robert Koch Institute	?
EPI_ISL_1143204	Germany/BY-RKI-I-013070/2021	2021-01-28	Europe	Germany	Sonic - Labor Staber Bayreuth	Robert Koch Institute	?
EPI_ISL_1143214	Germany/BY-RKI-I-013080/2021	2021-01-29	Europe	Germany	Sonic - Labor Staber Bayreuth	Robert Koch Institute	?
EPI_ISL_1143219	Germany/BY-RKI-I-013085/2021	2021-01-28	Europe	Germany	Sonic - Labor Staber Bayreuth	Robert Koch Institute	?
EPI_ISL_1143282	Germany/BY-RKI-I-013148/2021	2021-01-29	Europe	Germany	Sonic - Labor Staber Bayreuth	Robert Koch Institute	?
EPI_ISL_1143299	Germany/BY-RKI-I-013165/2021	2021-01-29	Europe	Germany	Sonic - Labor Staber Bayreuth	Robert Koch Institute	?
EPI_ISL_1143304	Germany/BY-RKI-I-013170/2021	2021-01-28	Europe	Germany	Sonic - Labor Staber Bayreuth	Robert Koch Institute	?
EPI_ISL_1143697	Germany/BY-RKI-I-013562/2020	2020-12-26	Europe	Germany	Bayerisches Landesamt für Gesundheit und Lebensmittelsicherheit (LGL)	Robert Koch Institute	?
EPI_ISL_1143699	Germany/BY-RKI-I-013564/2020	2020-12-09	Europe	Germany	Bayerisches Landesamt für Gesundheit und Lebensmittelsicherheit (LGL)	Robert Koch Institute	?
EPI_ISL_1143700	Germany/BY-RKI-I-013565/2020	2020-12-10	Europe	Germany	Bayerisches Landesamt für Gesundheit und Lebensmittelsicherheit (LGL)	Robert Koch Institute	?
EPI_ISL_1143702	Germany/BY-RKI-I-013567/2020	2020-12-27	Europe	Germany	Bayerisches Landesamt für Gesundheit und Lebensmittelsicherheit (LGL)	Robert Koch Institute	?
EPI_ISL_1143703	Germany/BY-RKI-I-013568/2020	2020-12-26	Europe	Germany	Bayerisches Landesamt für Gesundheit und Lebensmittelsicherheit (LGL)	Robert Koch Institute	?
EPI_ISL_1143704	Germany/BY-RKI-I-013569/2020	2020-12-26	Europe	Germany	Bayerisches Landesamt für Gesundheit und Lebensmittelsicherheit (LGL)	Robert Koch Institute	?
EPI_ISL_1143707	Germany/BY-RKI-I-013572/2020	2020-12-29	Europe	Germany	Bayerisches Landesamt für Gesundheit und Lebensmittelsicherheit (LGL)	Robert Koch Institute	?
EPI_ISL_1143709	Germany/BY-RKI-I-013574/2020	2020-12-16	Europe	Germany	Bayerisches Landesamt für Gesundheit und Lebensmittelsicherheit (LGL)	Robert Koch Institute	?
EPI_ISL_1143713	Germany/BY-RKI-I-013578/2020	2020-12-28	Europe	Germany	Bayerisches Landesamt für Gesundheit und Lebensmittelsicherheit (LGL)	Robert Koch Institute	?
EPI_ISL_1143715	Germany/BY-RKI-I-013580/2020	2020-12-14	Europe	Germany	Bayerisches Landesamt für Gesundheit und Lebensmittelsicherheit (LGL)	Robert Koch Institute	?
EPI_ISL_1143716	Germany/BY-RKI-I-013581/2021	2021-01-11	Europe	Germany	Bayerisches Landesamt für Gesundheit und Lebensmittelsicherheit (LGL)	Robert Koch Institute	?
EPI_ISL_1143720	Germany/BY-RKI-I-013585/2021	2021-01-11	Europe	Germany	Bayerisches Landesamt für Gesundheit und Lebensmittelsicherheit (LGL)	Robert Koch Institute	?
EPI_ISL_1143722	Germany/BY-RKI-I-013587/2021	2021-01-11	Europe	Germany	Bayerisches Landesamt für Gesundheit und Lebensmittelsicherheit (LGL)	Robert Koch Institute	?
EPI_ISL_1143723	Germany/BY-RKI-I-013588/2021	2021-01-11	Europe	Germany	Bayerisches Landesamt für Gesundheit und Lebensmittelsicherheit (LGL)	Robert Koch Institute	?
EPI_ISL_1143726	Germany/BY-RKI-I-013591/2021	2021-01-10	Europe	Germany	Bayerisches Landesamt für Gesundheit und Lebensmittelsicherheit (LGL)	Robert Koch Institute	?
EPI_ISL_1143728	Germany/BY-RKI-I-013593/2021	2021-01-10	Europe	Germany	Bayerisches Landesamt für Gesundheit und Lebensmittelsicherheit (LGL)	Robert Koch Institute	?
EPI_ISL_1143729	Germany/BY-RKI-I-013594/2021	2021-01-10	Europe	Germany	Bayerisches Landesamt für Gesundheit und Lebensmittelsicherheit (LGL)	Robert Koch Institute	?
EPI_ISL_1143731	Germany/BY-RKI-I-013596/2021	2021-01-10	Europe	Germany	Bayerisches Landesamt für Gesundheit und Lebensmittelsicherheit (LGL)	Robert Koch Institute	?
EPI_ISL_1143734	Germany/BY-RKI-I-013599/2021	2021-01-10	Europe	Germany	Bayerisches Landesamt für Gesundheit und Lebensmittelsicherheit (LGL)	Robert Koch Institute	?
EPI_ISL_1143736	Germany/BY-RKI-I-013601/2021	2021-01-10	Europe	Germany	Bayerisches Landesamt für Gesundheit und Lebensmittelsicherheit (LGL)	Robert Koch Institute	?
EPI_ISL_1143737	Germany/BY-RKI-I-013602/2021	2021-01-10	Europe	Germany	Bayerisches Landesamt für Gesundheit und Lebensmittelsicherheit (LGL)	Robert Koch Institute	?
EPI_ISL_1143742	Germany/BY-RKI-I-013607/2020	2020-12-18	Europe	Germany	Bayerisches Landesamt für Gesundheit und Lebensmittelsicherheit (LGL)	Robert Koch Institute	?
EPI_ISL_1143743	Germany/BY-RKI-I-013608/2021	2021-01-16	Europe	Germany	Bayerisches Landesamt für Gesundheit und Lebensmittelsicherheit (LGL)	Robert Koch Institute	?
EPI_ISL_1143745	Germany/BY-RKI-I-013610/2020	2020-12-08	Europe	Germany	Bayerisches Landesamt für Gesundheit und Lebensmittelsicherheit (LGL)	Robert Koch Institute	?
EPI_ISL_1143747	Germany/BY-RKI-I-013611/2020	2020-12-09	Europe	Germany	Bayerisches Landesamt für Gesundheit und Lebensmittelsicherheit (LGL)	Robert Koch Institute	?
EPI_ISL_1143753	Germany/BY-RKI-I-013617/2020	2020-12-15	Europe	Germany	Bayerisches Landesamt für Gesundheit und Lebensmittelsicherheit (LGL)	Robert Koch Institute	?
EPI_ISL_1143758	Germany/BY-RKI-I-013622/2020	2020-12-28	Europe	Germany	Bayerisches Landesamt für Gesundheit und Lebensmittelsicherheit (LGL)	Robert Koch Institute	?
EPI_ISL_1143759	Germany/BY-RKI-I-013623/2020	2020-12-29	Europe	Germany	Bayerisches Landesamt für Gesundheit und Lebensmittelsicherheit (LGL)	Robert Koch Institute	?
EPI_ISL_1143761	Germany/BY-RKI-I-013625/2021	2021-01-14	Europe	Germany	Bayerisches Landesamt für Gesundheit und Lebensmittelsicherheit (LGL)	Robert Koch Institute	?
EPI_ISL_1143762	Germany/BY-RKI-I-013626/2021	2021-01-14	Europe	Germany	Bayerisches Landesamt für Gesundheit und Lebensmittelsicherheit (LGL)	Robert Koch Institute	?
EPI_ISL_1143764	Germany/BY-RKI-I-013628/2021	2021-01-19	Europe	Germany	Bayerisches Landesamt für Gesundheit und Lebensmittelsicherheit (LGL)	Robert Koch Institute	?
EPI_ISL_1143768	Germany/BY-RKI-I-013632/2021	2021-01-18	Europe	Germany	Bayerisches Landesamt für Gesundheit und Lebensmittelsicherheit (LGL)	Robert Koch Institute	?
EPI_ISL_1143771	Germany/BY-RKI-I-013635/2021	2021-01-19	Europe	Germany	Bayerisches Landesamt für Gesundheit und Lebensmittelsicherheit (LGL)	Robert Koch Institute	?
EPI_ISL_1143772	Germany/BY-RKI-I-013636/2021	2021-01-20	Europe	Germany	Bayerisches Landesamt für Gesundheit und Lebensmittelsicherheit (LGL)	Robert Koch Institute	?
EPI_ISL_1143774	Germany/BY-RKI-I-013638/2021	2021-01-20	Europe	Germany	Bayerisches Landesamt für Gesundheit und Lebensmittelsicherheit (LGL)	Robert Koch Institute	?
EPI_ISL_1143775	Germany/BY-RKI-I-013639/2021	2021-01-20	Europe	Germany	Bayerisches Landesamt für Gesundheit und Lebensmittelsicherheit (LGL)	Robert Koch Institute	?
EPI_ISL_1143776	Germany/BY-RKI-I-013640/2021	2021-01-20	Europe	Germany	Bayerisches Landesamt für Gesundheit und Lebensmittelsicherheit (LGL)	Robert Koch Institute	?
EPI_ISL_1143777	Germany/BY-RKI-I-013641/2021	2021-01-20	Europe	Germany	Bayerisches Landesamt für Gesundheit und Lebensmittelsicherheit (LGL)	Robert Koch Institute	?
EPI_ISL_1143780	Germany/BY-RKI-I-013644/2021	2021-01-20	Europe	Germany	Bayerisches Landesamt für Gesundheit und Lebensmittelsicherheit (LGL)	Robert Koch Institute	?
EPI_ISL_1143781	Germany/BY-RKI-I-013645/2021	2021-01-21	Europe	Germany	Bayerisches Landesamt für Gesundheit und Lebensmittelsicherheit (LGL)	Robert Koch Institute	?
EPI_ISL_1143783	Germany/BY-RKI-I-013647/2021	2021-01-26	Europe	Germany	Bayerisches Landesamt für Gesundheit und Lebensmittelsicherheit (LGL)	Robert Koch Institute	?
EPI_ISL_1143784	Germany/BY-RKI-I-013648/2021	2021-01-26	Europe	Germany	Bayerisches Landesamt für Gesundheit und Lebensmittelsicherheit (LGL)	Robert Koch Institute	?
EPI_ISL_1143785	Germany/BY-RKI-I-013649/2021	2021-01-26	Europe	Germany	Bayerisches Landesamt für Gesundheit und Lebensmittelsicherheit (LGL)	Robert Koch Institute	?
EPI_ISL_1143786	Germany/BY-RKI-I-013650/2021	2021-01-26	Europe	Germany	Bayerisches Landesamt für Gesundheit und Lebensmittelsicherheit (LGL)	Robert Koch Institute	?
EPI_ISL_1143787	Germany/BY-RKI-I-013651/2021	2021-01-26	Europe	Germany	Bayerisches Landesamt für Gesundheit und Lebensmittelsicherheit (LGL)	Robert Koch Institute	?
EPI_ISL_1143789	Germany/BY-RKI-I-013653/2021	2021-01-18	Europe	Germany	Bayerisches Landesamt für Gesundheit und Lebensmittelsicherheit (LGL)	Robert Koch Institute	?
EPI_ISL_1143791	Germany/BY-RKI-I-013655/2021	2021-01-18	Europe	Germany	Bayerisches Landesamt für Gesundheit und Lebensmittelsicherheit (LGL)	Robert Koch Institute	?
EPI_ISL_1143796	Germany/BY-RKI-I-013660/2021	2021-01-26	Europe	Germany	Bayerisches Landesamt für Gesundheit und Lebensmittelsicherheit (LGL)	Robert Koch Institute	?
EPI_ISL_1143797	Germany/BY-RKI-I-013661/2021	2021-01-26	Europe	Germany	Bayerisches Landesamt für Gesundheit und Lebensmittelsicherheit (LGL)	Robert Koch Institute	?
EPI_ISL_1143799	Germany/BY-RKI-I-013663/2021	2021-01-26	Europe	Germany	Bayerisches Landesamt für Gesundheit und Lebensmittelsicherheit (LGL)	Robert Koch Institute	?
EPI_ISL_1143800	Germany/BY-RKI-I-013664/2021	2021-01-25	Europe	Germany	Bayerisches Landesamt für Gesundheit und Lebensmittelsicherheit (LGL)	Robert Koch Institute	?
EPI_ISL_1143802	Germany/BY-RKI-I-013666/2021	2021-01-25	Europe	Germany	Bayerisches Landesamt für Gesundheit und Lebensmittelsicherheit (LGL)	Robert Koch Institute	?
EPI_ISL_1143803	Germany/BY-RKI-I-013667/2021	2021-01-18	Europe	Germany	Bayerisches Landesamt für Gesundheit und Lebensmittelsicherheit (LGL)	Robert Koch Institute	?
EPI_ISL_1143804	Germany/BY-RKI-I-013668/2021	2021-01-18	Europe	Germany	Bayerisches Landesamt für Gesundheit und Lebensmittelsicherheit (LGL)	Robert Koch Institute	?
EPI_ISL_1143805	Germany/BY-RKI-I-013669/2021	2021-01-25	Europe	Germany	Bayerisches Landesamt für Gesundheit und Lebensmittelsicherheit (LGL)	Robert Koch Institute	?
EPI_ISL_1143807	Germany/BY-RKI-I-013671/2021	2021-01-26	Europe	Germany	Bayerisches Landesamt für Gesundheit und Lebensmittelsicherheit (LGL)	Robert Koch Institute	?
EPI_ISL_1143808	Germany/BY-RKI-I-013672/2021	2021-01-25	Europe	Germany	Bayerisches Landesamt für Gesundheit und Lebensmittelsicherheit (LGL)	Robert Koch Institute	?
EPI_ISL_1143810	Germany/BY-RKI-I-013674/2021	2021-01-28	Europe	Germany	Bayerisches Landesamt für Gesundheit und Lebensmittelsicherheit (LGL)	Robert Koch Institute	?
EPI_ISL_1143812	Germany/BY-RKI-I-013676/2021	2021-01-28	Europe	Germany	Bayerisches Landesamt für Gesundheit und Lebensmittelsicherheit (LGL)	Robert Koch Institute	?
EPI_ISL_1143829	Germany/BY-RKI-I-013693/2021	2021-01-20	Europe	Germany	Bayerisches Landesamt für Gesundheit und Lebensmittelsicherheit (LGL)	Robert Koch Institute	?
EPI_ISL_1143830	Germany/BY-RKI-I-013694/2021	2021-01-21	Europe	Germany	Bayerisches Landesamt für Gesundheit und Lebensmittelsicherheit (LGL)	Robert Koch Institute	?
EPI_ISL_1143831	Germany/BY-RKI-I-013695/2021	2021-01-21	Europe	Germany	Bayerisches Landesamt für Gesundheit und Lebensmittelsicherheit (LGL)	Robert Koch Institute	?
EPI_ISL_1143832	Germany/BY-RKI-I-013696/2021	2021-01-21	Europe	Germany	Bayerisches Landesamt für Gesundheit und Lebensmittelsicherheit (LGL)	Robert Koch Institute	?
EPI_ISL_1143836	Germany/BY-RKI-I-013700/2021	2021-01-18	Europe	Germany	Bayerisches Landesamt für Gesundheit und Lebensmittelsicherheit (LGL)	Robert Koch Institute	?
EPI_ISL_1143837	Germany/BY-RKI-I-013701/2021	2021-01-25	Europe	Germany	Bayerisches Landesamt für Gesundheit und Lebensmittelsicherheit (LGL)	Robert Koch Institute	?
EPI_ISL_1143839	Germany/BY-RKI-I-013703/2021	2021-01-20	Europe	Germany	Bayerisches Landesamt für Gesundheit und Lebensmittelsicherheit (LGL)	Robert Koch Institute	?
EPI_ISL_1143840	Germany/BY-RKI-I-013704/2021	2021-01-20	Europe	Germany	Bayerisches Landesamt für Gesundheit und Lebensmittelsicherheit (LGL)	Robert Koch Institute	?
EPI_ISL_1143841	Germany/BY-RKI-I-013705/2021	2021-01-21	Europe	Germany	Bayerisches Landesamt für Gesundheit und Lebensmittelsicherheit (LGL)	Robert Koch Institute	?
EPI_ISL_1143842	Germany/BY-RKI-I-013706/2021	2021-01-21	Europe	Germany	Bayerisches Landesamt für Gesundheit und Lebensmittelsicherheit (LGL)	Robert Koch Institute	?
EPI_ISL_1143843	Germany/BY-RKI-I-013707/2021	2021-01-21	Europe	Germany	Bayerisches Landesamt für Gesundheit und Lebensmittelsicherheit (LGL)	Robert Koch Institute	?
EPI_ISL_1143844	Germany/BY-RKI-I-013708/2021	2021-01-21	Europe	Germany	Bayerisches Landesamt für Gesundheit und Lebensmittelsicherheit (LGL)	Robert Koch Institute	?
EPI_ISL_1143916	Germany/BY-RKI-I-013780/2021	2021-01-18	Europe	Germany	Uniklinikum Regensburg; Institut für Mikrobiologie	Robert Koch Institute	?
EPI_ISL_1143917	Germany/BY-RKI-I-013781/2021	2021-01-28	Europe	Germany	Uniklinikum Regensburg; Institut für Mikrobiologie	Robert Koch Institute	?
EPI_ISL_1143918	Germany/BY-RKI-I-013782/2021	2021-01-29	Europe	Germany	Uniklinikum Regensburg; Institut für Mikrobiologie	Robert Koch Institute	?
EPI_ISL_1143919	Germany/BY-RKI-I-013783/2021	2021-02-02	Europe	Germany	Uniklinikum Regensburg; Institut für Mikrobiologie	Robert Koch Institute	?
EPI_ISL_1143920	Germany/BY-RKI-I-013784/2021	2021-02-03	Europe	Germany	Uniklinikum Regensburg; Institut für Mikrobiologie	Robert Koch Institute	?
EPI_ISL_1143921	Germany/BY-RKI-I-013785/2021	2021-02-03	Europe	Germany	Uniklinikum Regensburg; Institut für Mikrobiologie	Robert Koch Institute	?
EPI_ISL_1143922	Germany/BY-RKI-I-013786/2021	2021-02-03	Europe	Germany	Uniklinikum Regensburg; Institut für Mikrobiologie	Robert Koch Institute	?
EPI_ISL_1143924	Germany/BY-RKI-I-013788/2021	2021-02-03	Europe	Germany	Uniklinikum Regensburg; Institut für Mikrobiologie	Robert Koch Institute	?
EPI_ISL_1143925	Germany/BY-RKI-I-013789/2021	2021-02-03	Europe	Germany	Uniklinikum Regensburg; Institut für Mikrobiologie	Robert Koch Institute	?
EPI_ISL_1143926	Germany/BY-RKI-I-013790/2021	2021-02-04	Europe	Germany	Uniklinikum Regensburg; Institut für Mikrobiologie	Robert Koch Institute	?
EPI_ISL_1143946	Germany/BY-RKI-I-013810/2021	2021-01-18	Europe	Germany	Bayerisches Landesamt für Gesundheit und Lebensmittelsicherheit (LGL)	Robert Koch Institute	?
EPI_ISL_1143949	Germany/BY-RKI-I-013813/2021	2021-01-20	Europe	Germany	Bayerisches Landesamt für Gesundheit und Lebensmittelsicherheit (LGL)	Robert Koch Institute	?
EPI_ISL_1143950	Germany/BY-RKI-I-013814/2021	2021-01-20	Europe	Germany	Bayerisches Landesamt für Gesundheit und Lebensmittelsicherheit (LGL)	Robert Koch Institute	?
EPI_ISL_1143951	Germany/BY-RKI-I-013815/2021	2021-01-20	Europe	Germany	Bayerisches Landesamt für Gesundheit und Lebensmittelsicherheit (LGL)	Robert Koch Institute	?
EPI_ISL_1143952	Germany/BY-RKI-I-013816/2021	2021-01-20	Europe	Germany	Bayerisches Landesamt für Gesundheit und Lebensmittelsicherheit (LGL)	Robert Koch Institute	?
EPI_ISL_1143953	Germany/BY-RKI-I-013817/2021	2021-01-20	Europe	Germany	Bayerisches Landesamt für Gesundheit und Lebensmittelsicherheit (LGL)	Robert Koch Institute	?
EPI_ISL_1143954	Germany/BY-RKI-I-013818/2021	2021-01-20	Europe	Germany	Bayerisches Landesamt für Gesundheit und Lebensmittelsicherheit (LGL)	Robert Koch Institute	?
EPI_ISL_1143955	Germany/BY-RKI-I-013819/2021	2021-01-20	Europe	Germany	Bayerisches Landesamt für Gesundheit und Lebensmittelsicherheit (LGL)	Robert Koch Institute	?
EPI_ISL_1143956	Germany/BY-RKI-I-013820/2021	2021-01-20	Europe	Germany	Bayerisches Landesamt für Gesundheit und Lebensmittelsicherheit (LGL)	Robert Koch Institute	?
EPI_ISL_1143957	Germany/BY-RKI-I-013821/2021	2021-01-20	Europe	Germany	Bayerisches Landesamt für Gesundheit und Lebensmittelsicherheit (LGL)	Robert Koch Institute	?
EPI_ISL_1143958	Germany/BY-RKI-I-013822/2020	2020-11-21	Europe	Germany	Bayerisches Landesamt für Gesundheit und Lebensmittelsicherheit (LGL)	Robert Koch Institute	?
EPI_ISL_1143959	Germany/BY-RKI-I-013823/2021	2021-01-13	Europe	Germany	Bayerisches Landesamt für Gesundheit und Lebensmittelsicherheit (LGL)	Robert Koch Institute	?
EPI_ISL_1143960	Germany/BY-RKI-I-013824/2021	2021-01-21	Europe	Germany	Bayerisches Landesamt für Gesundheit und Lebensmittelsicherheit (LGL)	Robert Koch Institute	?
EPI_ISL_1143961	Germany/BY-RKI-I-013825/2021	2021-01-05	Europe	Germany	Bayerisches Landesamt für Gesundheit und Lebensmittelsicherheit (LGL)	Robert Koch Institute	?
EPI_ISL_1143962	Germany/BY-RKI-I-013826/2020	2020-12-06	Europe	Germany	Bayerisches Landesamt für Gesundheit und Lebensmittelsicherheit (LGL)	Robert Koch Institute	?
EPI_ISL_1143963	Germany/BY-RKI-I-013827/2021	2021-01-13	Europe	Germany	Bayerisches Landesamt für Gesundheit und Lebensmittelsicherheit (LGL)	Robert Koch Institute	?
EPI_ISL_1143965	Germany/BY-RKI-I-013829/2021	2021-01-12	Europe	Germany	Bayerisches Landesamt für Gesundheit und Lebensmittelsicherheit (LGL)	Robert Koch Institute	?
EPI_ISL_1143966	Germany/BY-RKI-I-013830/2021	2021-01-12	Europe	Germany	Bayerisches Landesamt für Gesundheit und Lebensmittelsicherheit (LGL)	Robert Koch Institute	?
EPI_ISL_1143967	Germany/BY-RKI-I-013831/2020	2020-12-23	Europe	Germany	Bayerisches Landesamt für Gesundheit und Lebensmittelsicherheit (LGL)	Robert Koch Institute	?
EPI_ISL_1143969	Germany/BY-RKI-I-013833/2020	2020-12-17	Europe	Germany	Bayerisches Landesamt für Gesundheit und Lebensmittelsicherheit (LGL)	Robert Koch Institute	?
EPI_ISL_1143971	Germany/BY-RKI-I-013835/2021	2021-01-10	Europe	Germany	Bayerisches Landesamt für Gesundheit und Lebensmittelsicherheit (LGL)	Robert Koch Institute	?
EPI_ISL_1143972	Germany/BY-RKI-I-013836/2021	2021-01-06	Europe	Germany	Bayerisches Landesamt für Gesundheit und Lebensmittelsicherheit (LGL)	Robert Koch Institute	?
EPI_ISL_1143973	Germany/BY-RKI-I-013837/2020	2020-12-22	Europe	Germany	Bayerisches Landesamt für Gesundheit und Lebensmittelsicherheit (LGL)	Robert Koch Institute	?
EPI_ISL_1143975	Germany/BY-RKI-I-013839/2021	2021-01-12	Europe	Germany	Bayerisches Landesamt für Gesundheit und Lebensmittelsicherheit (LGL)	Robert Koch Institute	?
EPI_ISL_1143976	Germany/BY-RKI-I-013840/2021	2021-01-11	Europe	Germany	Bayerisches Landesamt für Gesundheit und Lebensmittelsicherheit (LGL)	Robert Koch Institute	?
EPI_ISL_1143977	Germany/BY-RKI-I-013841/2020	2020-12-25	Europe	Germany	Bayerisches Landesamt für Gesundheit und Lebensmittelsicherheit (LGL)	Robert Koch Institute	?
EPI_ISL_1143982	Germany/BY-RKI-I-013846/2020	2020-06-29	Europe	Germany	Bayerisches Landesamt für Gesundheit und Lebensmittelsicherheit (LGL)	Robert Koch Institute	?
EPI_ISL_1143984	Germany/BY-RKI-I-013848/2020	2020-05-08	Europe	Germany	Bayerisches Landesamt für Gesundheit und Lebensmittelsicherheit (LGL)	Robert Koch Institute	?
EPI_ISL_1143989	Germany/BY-RKI-I-013853/2020	2020-04-21	Europe	Germany	Bayerisches Landesamt für Gesundheit und Lebensmittelsicherheit (LGL)	Robert Koch Institute	?
EPI_ISL_1143991	Germany/BY-RKI-I-013855/2020	2020-04-18	Europe	Germany	Bayerisches Landesamt für Gesundheit und Lebensmittelsicherheit (LGL)	Robert Koch Institute	?
EPI_ISL_1143996	Germany/BY-RKI-I-013860/2020	2020-05-08	Europe	Germany	Bayerisches Landesamt für Gesundheit und Lebensmittelsicherheit (LGL)	Robert Koch Institute	?
EPI_ISL_1144006	Germany/BY-RKI-I-013870/2020	2020-04-20	Europe	Germany	Bayerisches Landesamt für Gesundheit und Lebensmittelsicherheit (LGL)	Robert Koch Institute	?
EPI_ISL_1144007	Germany/BY-RKI-I-013871/2020	2020-06-03	Europe	Germany	Bayerisches Landesamt für Gesundheit und Lebensmittelsicherheit (LGL)	Robert Koch Institute	?
EPI_ISL_1144009	Germany/BY-RKI-I-013873/2020	2020-06-03	Europe	Germany	Bayerisches Landesamt für Gesundheit und Lebensmittelsicherheit (LGL)	Robert Koch Institute	?
EPI_ISL_1144113	Germany/BY-RKI-I-013977/2020	2020-11-23	Europe	Germany	Bayerisches Landesamt für Gesundheit und Lebensmittelsicherheit (LGL)	Robert Koch Institute	?
EPI_ISL_1144116	Germany/BY-RKI-I-013980/2020	2020-12-21	Europe	Germany	Bayerisches Landesamt für Gesundheit und Lebensmittelsicherheit (LGL)	Robert Koch Institute	?
EPI_ISL_1144117	Germany/BY-RKI-I-013981/2020	2020-12-24	Europe	Germany	Bayerisches Landesamt für Gesundheit und Lebensmittelsicherheit (LGL)	Robert Koch Institute	?
EPI_ISL_1144118	Germany/BY-RKI-I-013982/2020	2020-04-23	Europe	Germany	Bayerisches Landesamt für Gesundheit und Lebensmittelsicherheit (LGL)	Robert Koch Institute	?
EPI_ISL_1145205	Germany/BY-RKI-I-015067/2021	2021-02-04	Europe	Germany	Uniklinikum Regensburg; Institut für Mikrobiologie	Robert Koch Institute	?
EPI_ISL_1145206	Germany/BY-RKI-I-015068/2021	2021-02-08	Europe	Germany	Uniklinikum Regensburg; Institut für Mikrobiologie	Robert Koch Institute	?
EPI_ISL_1145207	Germany/BY-RKI-I-015069/2021	2021-02-08	Europe	Germany	Uniklinikum Regensburg; Institut für Mikrobiologie	Robert Koch Institute	?
EPI_ISL_1145208	Germany/BY-RKI-I-015070/2021	2021-02-08	Europe	Germany	Uniklinikum Regensburg; Institut für Mikrobiologie	Robert Koch Institute	?
EPI_ISL_1145209	Germany/BY-RKI-I-015071/2021	2021-02-08	Europe	Germany	Uniklinikum Regensburg; Institut für Mikrobiologie	Robert Koch Institute	?
EPI_ISL_1145210	Germany/BY-RKI-I-015072/2021	2021-02-08	Europe	Germany	Uniklinikum Regensburg; Institut für Mikrobiologie	Robert Koch Institute	?
EPI_ISL_1145931	Germany/BY-RKI-I-015769/2021	2021-02-05	Europe	Germany	LabKom - Labor Augsburg MVZ GmbH	Robert Koch Institute	?
EPI_ISL_1145944	Germany/BY-RKI-I-015782/2021	2021-02-01	Europe	Germany	Sonic - Labor Staber Bayreuth	Robert Koch Institute	?
EPI_ISL_1145946	Germany/BY-RKI-I-015784/2021	2021-02-01	Europe	Germany	Sonic - Labor Staber Bayreuth	Robert Koch Institute	?
EPI_ISL_1145977	Germany/BY-RKI-I-015815/2021	2021-02-05	Europe	Germany	LabKom - Labor Augsburg MVZ GmbH	Robert Koch Institute	?
EPI_ISL_1145979	Germany/BY-RKI-I-015817/2021	2021-02-01	Europe	Germany	Sonic - Labor Staber Bayreuth	Robert Koch Institute	?
EPI_ISL_1145981	Germany/BY-RKI-I-015819/2021	2021-02-01	Europe	Germany	Sonic - Labor Staber Nürnberg	Robert Koch Institute	?
EPI_ISL_1145983	Germany/BY-RKI-I-015821/2021	2021-02-02	Europe	Germany	LabKom - Labor Augsburg MVZ GmbH	Robert Koch Institute	?
EPI_ISL_1145987	Germany/BY-RKI-I-015825/2021	2021-02-02	Europe	Germany	LabKom - Labor Augsburg MVZ GmbH	Robert Koch Institute	?
EPI_ISL_1145991	Germany/BY-RKI-I-015829/2021	2021-02-05	Europe	Germany	LabKom - Labor Augsburg MVZ GmbH	Robert Koch Institute	?
EPI_ISL_1145994	Germany/BY-RKI-I-015832/2021	2021-02-02	Europe	Germany	LabKom - Labor Augsburg MVZ GmbH	Robert Koch Institute	?
EPI_ISL_1146016	Germany/BY-RKI-I-015854/2021	2021-02-01	Europe	Germany	Sonic - Labor Staber Bayreuth	Robert Koch Institute	?
EPI_ISL_1146027	Germany/BY-RKI-I-015865/2021	2021-02-05	Europe	Germany	LabKom - Labor Augsburg MVZ GmbH	Robert Koch Institute	?
EPI_ISL_1146034	Germany/BY-RKI-I-015872/2021	2021-02-05	Europe	Germany	LabKom - Labor Augsburg MVZ GmbH	Robert Koch Institute	?
EPI_ISL_1146047	Germany/BY-RKI-I-015885/2021	2021-02-02	Europe	Germany	LabKom - Labor Augsburg MVZ GmbH	Robert Koch Institute	?
EPI_ISL_1146049	Germany/BY-RKI-I-015887/2021	2021-02-02	Europe	Germany	LabKom - Labor Augsburg MVZ GmbH	Robert Koch Institute	?
EPI_ISL_1146060	Germany/BY-RKI-I-015898/2021	2021-02-01	Europe	Germany	Sonic - Labor Staber Bayreuth	Robert Koch Institute	?
EPI_ISL_1146101	Germany/BY-RKI-I-015939/2021	2021-02-01	Europe	Germany	Sonic - Labor Staber Bayreuth	Robert Koch Institute	?
EPI_ISL_1146102	Germany/BY-RKI-I-015940/2021	2021-02-02	Europe	Germany	LabKom - Labor Augsburg MVZ GmbH	Robert Koch Institute	?
EPI_ISL_1146111	Germany/BY-RKI-I-015949/2021	2021-02-05	Europe	Germany	LabKom - Labor Augsburg MVZ GmbH	Robert Koch Institute	?
EPI_ISL_1146112	Germany/BY-RKI-I-015950/2021	2021-02-01	Europe	Germany	Sonic - Labor Staber Bayreuth	Robert Koch Institute	?
EPI_ISL_1146142	Germany/BY-RKI-I-015980/2021	2021-02-02	Europe	Germany	LabKom - Labor Augsburg MVZ GmbH	Robert Koch Institute	?
EPI_ISL_1146146	Germany/BY-RKI-I-015984/2021	2021-02-02	Europe	Germany	LabKom - Labor Augsburg MVZ GmbH	Robert Koch Institute	?
EPI_ISL_1146148	Germany/BY-RKI-I-015986/2021	2021-02-02	Europe	Germany	LabKom - Labor Augsburg MVZ GmbH	Robert Koch Institute	?
EPI_ISL_1146149	Germany/BY-RKI-I-015987/2021	2021-02-01	Europe	Germany	Sonic - Labor Staber Bayreuth	Robert Koch Institute	?
EPI_ISL_1146155	Germany/BY-RKI-I-015993/2021	2021-02-05	Europe	Germany	LabKom - Labor Augsburg MVZ GmbH	Robert Koch Institute	?
EPI_ISL_1146156	Germany/BY-RKI-I-015994/2021	2021-02-01	Europe	Germany	Sonic - Labor Staber Bayreuth	Robert Koch Institute	?
EPI_ISL_1146157	Germany/BY-RKI-I-015995/2021	2021-02-01	Europe	Germany	Sonic - Labor Staber Bayreuth	Robert Koch Institute	?
EPI_ISL_1146161	Germany/BY-RKI-I-015999/2021	2021-02-02	Europe	Germany	LabKom - Labor Augsburg MVZ GmbH	Robert Koch Institute	?
EPI_ISL_1146163	Germany/BY-RKI-I-016001/2021	2021-02-01	Europe	Germany	LabKom - Labor Augsburg MVZ GmbH	Robert Koch Institute	?
EPI_ISL_1146164	Germany/BY-RKI-I-016002/2021	2021-02-01	Europe	Germany	Sonic - Labor Staber Bayreuth	Robert Koch Institute	?
EPI_ISL_1146165	Germany/BY-RKI-I-016003/2021	2021-02-02	Europe	Germany	LabKom - Labor Augsburg MVZ GmbH	Robert Koch Institute	?
EPI_ISL_1146166	Germany/BY-RKI-I-016004/2021	2021-02-01	Europe	Germany	Sonic - Labor Staber Nürnberg	Robert Koch Institute	?
EPI_ISL_1146168	Germany/BY-RKI-I-016006/2021	2021-02-02	Europe	Germany	LabKom - Labor Augsburg MVZ GmbH	Robert Koch Institute	?
EPI_ISL_1146169	Germany/BY-RKI-I-016007/2021	2021-02-02	Europe	Germany	LabKom - Labor Augsburg MVZ GmbH	Robert Koch Institute	?
EPI_ISL_1146206	Germany/BY-RKI-I-016044/2021	2021-02-04	Europe	Germany	amedes MVZ für Laboratoriumsdiagnostik Raubling GmbH	Robert Koch Institute	?
EPI_ISL_1146208	Germany/BY-RKI-I-016046/2021	2021-01-29	Europe	Germany	amedes MVZ für Laboratoriumsmedizin Fürstenfeldbruck	Robert Koch Institute	?
EPI_ISL_1146209	Germany/BY-RKI-I-016047/2021	2021-01-21	Europe	Germany	amedes MVZ für Laboratoriumsmedizin Fürstenfeldbruck	Robert Koch Institute	?
EPI_ISL_1146210	Germany/BY-RKI-I-016048/2021	2021-01-21	Europe	Germany	amedes MVZ für Laboratoriumsmedizin Fürstenfeldbruck	Robert Koch Institute	?
EPI_ISL_1146212	Germany/BY-RKI-I-016050/2021	2021-01-29	Europe	Germany	amedes MVZ für Laboratoriumsmedizin Fürstenfeldbruck	Robert Koch Institute	?
EPI_ISL_1146213	Germany/BY-RKI-I-016051/2021	2021-01-21	Europe	Germany	amedes MVZ für Laboratoriumsmedizin Fürstenfeldbruck	Robert Koch Institute	?
EPI_ISL_1146215	Germany/BY-RKI-I-016053/2021	2021-02-04	Europe	Germany	amedes MVZ für Laboratoriumsdiagnostik Raubling GmbH	Robert Koch Institute	?
EPI_ISL_1146218	Germany/BY-RKI-I-016056/2021	2021-02-03	Europe	Germany	amedes MVZ für Laboratoriumsdiagnostik Raubling GmbH	Robert Koch Institute	?
EPI_ISL_1146219	Germany/BY-RKI-I-016057/2021	2021-02-03	Europe	Germany	amedes MVZ für Laboratoriumsdiagnostik Raubling GmbH	Robert Koch Institute	?
EPI_ISL_1146220	Germany/BY-RKI-I-016058/2021	2021-02-02	Europe	Germany	amedes MVZ für Laboratoriumsdiagnostik Raubling GmbH	Robert Koch Institute	?
EPI_ISL_1146221	Germany/BY-RKI-I-016059/2021	2021-02-03	Europe	Germany	amedes MVZ für Laboratoriumsdiagnostik Raubling GmbH	Robert Koch Institute	?
EPI_ISL_1146222	Germany/BY-RKI-I-016060/2021	2021-02-03	Europe	Germany	amedes MVZ für Laboratoriumsdiagnostik Raubling GmbH	Robert Koch Institute	?
EPI_ISL_1146223	Germany/BY-RKI-I-016061/2021	2021-02-02	Europe	Germany	amedes MVZ für Laboratoriumsdiagnostik Raubling GmbH	Robert Koch Institute	?
EPI_ISL_1146224	Germany/BY-RKI-I-016062/2021	2021-02-03	Europe	Germany	amedes MVZ für Laboratoriumsdiagnostik Raubling GmbH	Robert Koch Institute	?
EPI_ISL_1146225	Germany/BY-RKI-I-016063/2021	2021-02-02	Europe	Germany	amedes MVZ für Laboratoriumsdiagnostik Raubling GmbH	Robert Koch Institute	?
EPI_ISL_1146226	Germany/BY-RKI-I-016064/2021	2021-02-02	Europe	Germany	amedes MVZ für Laboratoriumsdiagnostik Raubling GmbH	Robert Koch Institute	?
EPI_ISL_1146227	Germany/BY-RKI-I-016065/2021	2021-02-03	Europe	Germany	amedes MVZ für Laboratoriumsdiagnostik Raubling GmbH	Robert Koch Institute	?
EPI_ISL_1146228	Germany/BY-RKI-I-016066/2021	2021-02-04	Europe	Germany	amedes MVZ für Laboratoriumsdiagnostik Raubling GmbH	Robert Koch Institute	?
EPI_ISL_1146229	Germany/BY-RKI-I-016067/2021	2021-02-04	Europe	Germany	amedes MVZ für Laboratoriumsdiagnostik Raubling GmbH	Robert Koch Institute	?
EPI_ISL_1146230	Germany/BY-RKI-I-016068/2021	2021-02-04	Europe	Germany	amedes MVZ für Laboratoriumsdiagnostik Raubling GmbH	Robert Koch Institute	?
EPI_ISL_1146231	Germany/BY-RKI-I-016069/2021	2021-02-03	Europe	Germany	amedes MVZ für Laboratoriumsdiagnostik Raubling GmbH	Robert Koch Institute	?
EPI_ISL_1146232	Germany/BY-RKI-I-016070/2021	2021-02-04	Europe	Germany	amedes MVZ für Laboratoriumsdiagnostik Raubling GmbH	Robert Koch Institute	?
EPI_ISL_1146233	Germany/BY-RKI-I-016071/2021	2021-02-04	Europe	Germany	amedes MVZ für Laboratoriumsdiagnostik Raubling GmbH	Robert Koch Institute	?
EPI_ISL_1146234	Germany/BY-RKI-I-016072/2021	2021-02-03	Europe	Germany	amedes MVZ für Laboratoriumsdiagnostik Raubling GmbH	Robert Koch Institute	?
EPI_ISL_1146235	Germany/BY-RKI-I-016073/2021	2021-02-03	Europe	Germany	amedes MVZ für Laboratoriumsdiagnostik Raubling GmbH	Robert Koch Institute	?
EPI_ISL_1146236	Germany/BY-RKI-I-016074/2021	2021-02-03	Europe	Germany	amedes MVZ für Laboratoriumsdiagnostik Raubling GmbH	Robert Koch Institute	?
EPI_ISL_1146237	Germany/BY-RKI-I-016075/2021	2021-02-05	Europe	Germany	amedes MVZ für Laboratoriumsdiagnostik Raubling GmbH	Robert Koch Institute	?
EPI_ISL_1146238	Germany/BY-RKI-I-016076/2021	2021-02-05	Europe	Germany	amedes MVZ für Laboratoriumsdiagnostik Raubling GmbH	Robert Koch Institute	?
EPI_ISL_1146239	Germany/BY-RKI-I-016077/2021	2021-02-04	Europe	Germany	amedes MVZ für Laboratoriumsdiagnostik Raubling GmbH	Robert Koch Institute	?
EPI_ISL_1146240	Germany/BY-RKI-I-016078/2021	2021-02-04	Europe	Germany	amedes MVZ für Laboratoriumsdiagnostik Raubling GmbH	Robert Koch Institute	?
EPI_ISL_1146241	Germany/BY-RKI-I-016079/2021	2021-02-04	Europe	Germany	amedes MVZ für Laboratoriumsdiagnostik Raubling GmbH	Robert Koch Institute	?
EPI_ISL_1146261	Germany/BY-RKI-I-016099/2021	2021-01-29	Europe	Germany	amedes MVZ für Laboratoriumsmedizin Fürstenfeldbruck	Robert Koch Institute	?
EPI_ISL_1147670	Germany/BY-RKI-I-017508/2021	2021-02-05	Europe	Germany	amedes MVZ für Laboratoriumsdiagnostik Raubling GmbH	Robert Koch Institute	?
EPI_ISL_1147671	Germany/BY-RKI-I-017509/2021	2021-02-05	Europe	Germany	amedes MVZ für Laboratoriumsdiagnostik Raubling GmbH	Robert Koch Institute	?
EPI_ISL_1147672	Germany/BY-RKI-I-017510/2021	2021-02-05	Europe	Germany	amedes MVZ für Laboratoriumsdiagnostik Raubling GmbH	Robert Koch Institute	?
EPI_ISL_1147673	Germany/BY-RKI-I-017511/2021	2021-02-05	Europe	Germany	amedes MVZ für Laboratoriumsdiagnostik Raubling GmbH	Robert Koch Institute	?
EPI_ISL_1147674	Germany/BY-RKI-I-017512/2021	2021-02-05	Europe	Germany	amedes MVZ für Laboratoriumsdiagnostik Raubling GmbH	Robert Koch Institute	?
EPI_ISL_1147675	Germany/BY-RKI-I-017513/2021	2021-02-05	Europe	Germany	amedes MVZ für Laboratoriumsdiagnostik Raubling GmbH	Robert Koch Institute	?
EPI_ISL_1147676	Germany/BY-RKI-I-017514/2021	2021-02-05	Europe	Germany	amedes MVZ für Laboratoriumsdiagnostik Raubling GmbH	Robert Koch Institute	?
EPI_ISL_1147677	Germany/BY-RKI-I-017515/2021	2021-02-05	Europe	Germany	amedes MVZ für Laboratoriumsdiagnostik Raubling GmbH	Robert Koch Institute	?
EPI_ISL_1147678	Germany/BY-RKI-I-017516/2021	2021-02-04	Europe	Germany	amedes MVZ für Laboratoriumsdiagnostik Raubling GmbH	Robert Koch Institute	?
EPI_ISL_1147683	Germany/BY-RKI-I-017521/2021	2021-02-04	Europe	Germany	amedes MVZ für Laboratoriumsdiagnostik Raubling GmbH	Robert Koch Institute	?
EPI_ISL_1147685	Germany/BY-RKI-I-017523/2021	2021-02-09	Europe	Germany	amedes MVZ für Laboratoriumsmedizin Fürstenfeldbruck	Robert Koch Institute	?
EPI_ISL_1147686	Germany/BY-RKI-I-017524/2021	2021-02-09	Europe	Germany	amedes MVZ für Laboratoriumsmedizin Fürstenfeldbruck	Robert Koch Institute	?
EPI_ISL_1147687	Germany/BY-RKI-I-017525/2021	2021-02-03	Europe	Germany	amedes MVZ für Laboratoriumsmedizin Fürstenfeldbruck	Robert Koch Institute	?
EPI_ISL_1147688	Germany/BY-RKI-I-017526/2021	2021-02-09	Europe	Germany	amedes MVZ für Laboratoriumsmedizin Fürstenfeldbruck	Robert Koch Institute	?
EPI_ISL_1147689	Germany/BY-RKI-I-017527/2021	2021-02-03	Europe	Germany	amedes MVZ für Laboratoriumsmedizin Fürstenfeldbruck	Robert Koch Institute	?
EPI_ISL_1147690	Germany/BY-RKI-I-017528/2021	2021-02-04	Europe	Germany	amedes MVZ für Laboratoriumsmedizin Fürstenfeldbruck	Robert Koch Institute	?
EPI_ISL_1147691	Germany/BY-RKI-I-017529/2021	2021-02-03	Europe	Germany	amedes MVZ für Laboratoriumsmedizin Fürstenfeldbruck	Robert Koch Institute	?
EPI_ISL_1147692	Germany/BY-RKI-I-017530/2021	2021-02-01	Europe	Germany	amedes MVZ für Laboratoriumsmedizin Fürstenfeldbruck	Robert Koch Institute	?
EPI_ISL_1147693	Germany/BY-RKI-I-017531/2021	2021-02-04	Europe	Germany	amedes MVZ für Laboratoriumsmedizin Fürstenfeldbruck	Robert Koch Institute	?
EPI_ISL_1147716	Germany/BY-RKI-I-017554/2021	2021-02-04	Europe	Germany	amedes MVZ für Laboratoriumsdiagnostik Raubling GmbH	Robert Koch Institute	?
EPI_ISL_1147719	Germany/BY-RKI-I-017557/2021	2021-02-09	Europe	Germany	amedes MVZ für Laboratoriumsmedizin Fürstenfeldbruck	Robert Koch Institute	?
EPI_ISL_1147721	Germany/BY-RKI-I-017559/2021	2021-02-09	Europe	Germany	amedes MVZ für Laboratoriumsmedizin Fürstenfeldbruck	Robert Koch Institute	?
EPI_ISL_1148059	Germany/BY-RKI-I-017897/2021	2021-01-24	Europe	Germany	Bayerisches Landesamt für Gesundheit und Lebensmittelsicherheit (LGL)	Robert Koch Institute	?
EPI_ISL_1148063	Germany/BY-RKI-I-017901/2021	2021-02-01	Europe	Germany	MVZ für Laboratoriumsmedizin und Mikrobiologie Würzburg	Robert Koch Institute	?
EPI_ISL_1148065	Germany/BY-RKI-I-017903/2021	2021-02-02	Europe	Germany	MVZ für Laboratoriumsmedizin und Mikrobiologie Würzburg	Robert Koch Institute	?
EPI_ISL_1148066	Germany/BY-RKI-I-017904/2021	2021-02-11	Europe	Germany	MVZ für Laboratoriumsmedizin und Mikrobiologie Würzburg	Robert Koch Institute	?
EPI_ISL_1148069	Germany/BY-RKI-I-017907/2021	2021-02-11	Europe	Germany	MVZ für Laboratoriumsmedizin und Mikrobiologie Würzburg	Robert Koch Institute	?
EPI_ISL_1148073	Germany/BY-RKI-I-017911/2021	2021-02-11	Europe	Germany	MVZ für Laboratoriumsmedizin und Mikrobiologie Würzburg	Robert Koch Institute	?
EPI_ISL_1148075	Germany/BY-RKI-I-017913/2021	2021-02-01	Europe	Germany	Bayerisches Landesamt für Gesundheit und Lebensmittelsicherheit (LGL)	Robert Koch Institute	?
EPI_ISL_1148076	Germany/BY-RKI-I-017914/2021	2021-01-23	Europe	Germany	Bayerisches Landesamt für Gesundheit und Lebensmittelsicherheit (LGL)	Robert Koch Institute	?
EPI_ISL_1148077	Germany/BY-RKI-I-017915/2021	2021-01-25	Europe	Germany	Bayerisches Landesamt für Gesundheit und Lebensmittelsicherheit (LGL)	Robert Koch Institute	?
EPI_ISL_1148079	Germany/BY-RKI-I-017917/2021	2021-01-28	Europe	Germany	Bayerisches Landesamt für Gesundheit und Lebensmittelsicherheit (LGL)	Robert Koch Institute	?
EPI_ISL_1148082	Germany/BY-RKI-I-017920/2021	2021-01-25	Europe	Germany	Bayerisches Landesamt für Gesundheit und Lebensmittelsicherheit (LGL)	Robert Koch Institute	?
EPI_ISL_1148087	Germany/BY-RKI-I-017925/2021	2021-01-27	Europe	Germany	Bayerisches Landesamt für Gesundheit und Lebensmittelsicherheit (LGL)	Robert Koch Institute	?
EPI_ISL_1148090	Germany/BY-RKI-I-017928/2021	2021-01-25	Europe	Germany	Bayerisches Landesamt für Gesundheit und Lebensmittelsicherheit (LGL)	Robert Koch Institute	?
EPI_ISL_1148099	Germany/BY-RKI-I-017937/2021	2021-01-27	Europe	Germany	Bayerisches Landesamt für Gesundheit und Lebensmittelsicherheit (LGL)	Robert Koch Institute	?
EPI_ISL_1148100	Germany/BY-RKI-I-017938/2021	2021-01-25	Europe	Germany	Bayerisches Landesamt für Gesundheit und Lebensmittelsicherheit (LGL)	Robert Koch Institute	?
EPI_ISL_1148101	Germany/BY-RKI-I-017939/2021	2021-01-28	Europe	Germany	Bayerisches Landesamt für Gesundheit und Lebensmittelsicherheit (LGL)	Robert Koch Institute	?
EPI_ISL_1148103	Germany/BY-RKI-I-017941/2021	2021-01-26	Europe	Germany	Bayerisches Landesamt für Gesundheit und Lebensmittelsicherheit (LGL)	Robert Koch Institute	?
EPI_ISL_1148104	Germany/BY-RKI-I-017942/2021	2021-01-27	Europe	Germany	Bayerisches Landesamt für Gesundheit und Lebensmittelsicherheit (LGL)	Robert Koch Institute	?
EPI_ISL_1148106	Germany/BY-RKI-I-017944/2021	2021-01-25	Europe	Germany	Bayerisches Landesamt für Gesundheit und Lebensmittelsicherheit (LGL)	Robert Koch Institute	?
EPI_ISL_1148109	Germany/BY-RKI-I-017947/2021	2021-01-27	Europe	Germany	Bayerisches Landesamt für Gesundheit und Lebensmittelsicherheit (LGL)	Robert Koch Institute	?
EPI_ISL_1148113	Germany/BY-RKI-I-017951/2021	2021-01-25	Europe	Germany	Bayerisches Landesamt für Gesundheit und Lebensmittelsicherheit (LGL)	Robert Koch Institute	?
EPI_ISL_1148119	Germany/BY-RKI-I-017957/2021	2021-01-25	Europe	Germany	Bayerisches Landesamt für Gesundheit und Lebensmittelsicherheit (LGL)	Robert Koch Institute	?
EPI_ISL_1148121	Germany/BY-RKI-I-017959/2021	2021-01-27	Europe	Germany	Bayerisches Landesamt für Gesundheit und Lebensmittelsicherheit (LGL)	Robert Koch Institute	?
EPI_ISL_1148122	Germany/BY-RKI-I-017960/2021	2021-01-27	Europe	Germany	Bayerisches Landesamt für Gesundheit und Lebensmittelsicherheit (LGL)	Robert Koch Institute	?
EPI_ISL_1148123	Germany/BY-RKI-I-017961/2021	2021-01-27	Europe	Germany	Bayerisches Landesamt für Gesundheit und Lebensmittelsicherheit (LGL)	Robert Koch Institute	?
EPI_ISL_1148125	Germany/BY-RKI-I-017963/2021	2021-01-27	Europe	Germany	Bayerisches Landesamt für Gesundheit und Lebensmittelsicherheit (LGL)	Robert Koch Institute	?
EPI_ISL_1148126	Germany/BY-RKI-I-017964/2021	2021-01-28	Europe	Germany	Bayerisches Landesamt für Gesundheit und Lebensmittelsicherheit (LGL)	Robert Koch Institute	?
EPI_ISL_1148128	Germany/BY-RKI-I-017966/2021	2021-01-27	Europe	Germany	Bayerisches Landesamt für Gesundheit und Lebensmittelsicherheit (LGL)	Robert Koch Institute	?
EPI_ISL_1148130	Germany/BY-RKI-I-017968/2021	2021-02-01	Europe	Germany	Bayerisches Landesamt für Gesundheit und Lebensmittelsicherheit (LGL)	Robert Koch Institute	?
EPI_ISL_1148131	Germany/BY-RKI-I-017969/2021	2021-01-27	Europe	Germany	Bayerisches Landesamt für Gesundheit und Lebensmittelsicherheit (LGL)	Robert Koch Institute	?
EPI_ISL_1148132	Germany/BY-RKI-I-017970/2021	2021-01-25	Europe	Germany	Bayerisches Landesamt für Gesundheit und Lebensmittelsicherheit (LGL)	Robert Koch Institute	?
EPI_ISL_1148133	Germany/BY-RKI-I-017971/2021	2021-01-27	Europe	Germany	Bayerisches Landesamt für Gesundheit und Lebensmittelsicherheit (LGL)	Robert Koch Institute	?
EPI_ISL_1148135	Germany/BY-RKI-I-017973/2021	2021-01-18	Europe	Germany	Bayerisches Landesamt für Gesundheit und Lebensmittelsicherheit (LGL)	Robert Koch Institute	?
EPI_ISL_1148137	Germany/BY-RKI-I-017975/2021	2021-02-02	Europe	Germany	Bayerisches Landesamt für Gesundheit und Lebensmittelsicherheit (LGL)	Robert Koch Institute	?
EPI_ISL_1148138	Germany/BY-RKI-I-017976/2021	2021-01-28	Europe	Germany	Bayerisches Landesamt für Gesundheit und Lebensmittelsicherheit (LGL)	Robert Koch Institute	?
EPI_ISL_1148144	Germany/BY-RKI-I-017982/2021	2021-02-03	Europe	Germany	Bayerisches Landesamt für Gesundheit und Lebensmittelsicherheit (LGL)	Robert Koch Institute	?
EPI_ISL_1148147	Germany/BY-RKI-I-017985/2021	2021-01-25	Europe	Germany	Bayerisches Landesamt für Gesundheit und Lebensmittelsicherheit (LGL)	Robert Koch Institute	?
EPI_ISL_1148153	Germany/BY-RKI-I-017991/2021	2021-02-03	Europe	Germany	Bayerisches Landesamt für Gesundheit und Lebensmittelsicherheit (LGL)	Robert Koch Institute	?
EPI_ISL_1148154	Germany/BY-RKI-I-017992/2021	2021-01-25	Europe	Germany	Bayerisches Landesamt für Gesundheit und Lebensmittelsicherheit (LGL)	Robert Koch Institute	?
EPI_ISL_1148162	Germany/BY-RKI-I-018000/2021	2021-02-02	Europe	Germany	Bayerisches Landesamt für Gesundheit und Lebensmittelsicherheit (LGL)	Robert Koch Institute	?
EPI_ISL_1148166	Germany/BY-RKI-I-018004/2021	2021-02-05	Europe	Germany	Sonic - Labor Staber Bayreuth	Robert Koch Institute	?
EPI_ISL_1148170	Germany/BY-RKI-I-018008/2021	2021-02-01	Europe	Germany	Sonic - Labor Staber Bayreuth	Robert Koch Institute	?
EPI_ISL_1148184	Germany/BY-RKI-I-018022/2021	2021-02-10	Europe	Germany	Sonic - Dr. Staber & Kollegen GmbH München	Robert Koch Institute	?
EPI_ISL_1148196	Germany/BY-RKI-I-018034/2021	2021-02-03	Europe	Germany	Sonic - Dr. Staber & Kollegen GmbH München	Robert Koch Institute	?
EPI_ISL_1148197	Germany/BY-RKI-I-018035/2021	2021-02-03	Europe	Germany	Sonic - Dr. Staber & Kollegen GmbH München	Robert Koch Institute	?
EPI_ISL_1148201	Germany/BY-RKI-I-018039/2021	2021-02-05	Europe	Germany	Sonic - Labor Staber Bayreuth	Robert Koch Institute	?
EPI_ISL_1148205	Germany/BY-RKI-I-018043/2021	2021-02-01	Europe	Germany	Sonic - Labor Staber Bayreuth	Robert Koch Institute	?
EPI_ISL_1148210	Germany/BY-RKI-I-018048/2021	2021-02-05	Europe	Germany	Sonic - Labor Staber Bayreuth	Robert Koch Institute	?
EPI_ISL_1148211	Germany/BY-RKI-I-018049/2021	2021-02-05	Europe	Germany	Sonic - Labor Staber Bayreuth	Robert Koch Institute	?
EPI_ISL_1148216	Germany/BY-RKI-I-018054/2021	2021-02-03	Europe	Germany	Sonic - Labor Staber Bayreuth	Robert Koch Institute	?
EPI_ISL_1148217	Germany/BY-RKI-I-018055/2021	2021-02-01	Europe	Germany	Sonic - Labor Staber Nürnberg	Robert Koch Institute	?
EPI_ISL_1148225	Germany/BY-RKI-I-018063/2021	2021-02-03	Europe	Germany	Sonic - Labor Staber Bayreuth	Robert Koch Institute	?
EPI_ISL_1148233	Germany/BY-RKI-I-018071/2021	2021-02-02	Europe	Germany	Sonic - Labor Staber Nürnberg	Robert Koch Institute	?
EPI_ISL_1148236	Germany/BY-RKI-I-018074/2021	2021-02-02	Europe	Germany	Sonic - Labor Staber Bayreuth	Robert Koch Institute	?
EPI_ISL_1148239	Germany/BY-RKI-I-018077/2021	2021-02-02	Europe	Germany	Sonic - Labor Staber Bayreuth	Robert Koch Institute	?
EPI_ISL_1148240	Germany/BY-RKI-I-018078/2021	2021-02-10	Europe	Germany	Sonic - Dr. Staber & Kollegen GmbH München	Robert Koch Institute	?
EPI_ISL_1148252	Germany/BY-RKI-I-018090/2021	2021-02-03	Europe	Germany	Sonic - Dr. Staber & Kollegen GmbH München	Robert Koch Institute	?
EPI_ISL_1148267	Germany/BY-RKI-I-018105/2021	2021-02-02	Europe	Germany	Sonic - Labor Staber Bayreuth	Robert Koch Institute	?
EPI_ISL_1148275	Germany/BY-RKI-I-018113/2021	2021-02-11	Europe	Germany	Sonic - Labor Staber Bayreuth	Robert Koch Institute	?
EPI_ISL_1148276	Germany/BY-RKI-I-018114/2021	2021-02-03	Europe	Germany	Sonic - Labor Staber Bayreuth	Robert Koch Institute	?
EPI_ISL_1148277	Germany/BY-RKI-I-018115/2021	2021-02-02	Europe	Germany	Sonic - Labor Staber Bayreuth	Robert Koch Institute	?
EPI_ISL_1148288	Germany/BY-RKI-I-018126/2021	2021-02-03	Europe	Germany	Sonic - Labor Staber Bayreuth	Robert Koch Institute	?
EPI_ISL_1148297	Germany/BY-RKI-I-018135/2021	2021-02-10	Europe	Germany	Sonic - Dr. Staber & Kollegen GmbH München	Robert Koch Institute	?
EPI_ISL_1148298	Germany/BY-RKI-I-018136/2021	2021-02-03	Europe	Germany	Sonic - Labor Staber Bayreuth	Robert Koch Institute	?
EPI_ISL_1148319	Germany/BY-RKI-I-018157/2021	2021-02-02	Europe	Germany	Sonic - Labor Staber Bayreuth	Robert Koch Institute	?
EPI_ISL_1148323	Germany/BY-RKI-I-018161/2021	2021-02-05	Europe	Germany	LabKom - Labor Augsburg MVZ GmbH	Robert Koch Institute	?
EPI_ISL_1148337	Germany/BY-RKI-I-018175/2021	2021-02-03	Europe	Germany	Sonic - Dr. Staber & Kollegen GmbH München	Robert Koch Institute	?
EPI_ISL_1148345	Germany/BY-RKI-I-018183/2021	2021-02-02	Europe	Germany	Sonic - Labor Staber Bayreuth	Robert Koch Institute	?
EPI_ISL_1148348	Germany/BY-RKI-I-018186/2021	2021-02-03	Europe	Germany	Sonic - Dr. Staber & Kollegen GmbH München	Robert Koch Institute	?
EPI_ISL_1148376	Germany/BY-RKI-I-018214/2021	2021-02-13	Europe	Germany	LabKom - Labor Augsburg MVZ GmbH	Robert Koch Institute	?
EPI_ISL_1148391	Germany/BY-RKI-I-018229/2021	2021-02-03	Europe	Germany	Sonic - Labor Staber Bayreuth	Robert Koch Institute	?
EPI_ISL_1148394	Germany/BY-RKI-I-018232/2021	2021-02-01	Europe	Germany	Sonic - Labor Staber Bayreuth	Robert Koch Institute	?
EPI_ISL_1148395	Germany/BY-RKI-I-018233/2021	2021-02-05	Europe	Germany	LabKom - Labor Augsburg MVZ GmbH	Robert Koch Institute	?
EPI_ISL_1148402	Germany/BY-RKI-I-018240/2021	2021-02-03	Europe	Germany	Sonic - Labor Staber Bayreuth	Robert Koch Institute	?
EPI_ISL_1148420	Germany/BY-RKI-I-018258/2021	2021-02-01	Europe	Germany	Sonic - Dr. Staber & Kollegen GmbH München	Robert Koch Institute	?
EPI_ISL_1148421	Germany/BY-RKI-I-018259/2021	2021-02-03	Europe	Germany	Sonic - Dr. Staber & Kollegen GmbH München	Robert Koch Institute	?
EPI_ISL_1148428	Germany/BY-RKI-I-018266/2021	2021-02-02	Europe	Germany	Sonic - Dr. Staber & Kollegen GmbH München	Robert Koch Institute	?
EPI_ISL_1148443	Germany/BY-RKI-I-018281/2021	2021-02-03	Europe	Germany	Sonic - Labor Staber Bayreuth	Robert Koch Institute	?
EPI_ISL_1148444	Germany/BY-RKI-I-018282/2021	2021-02-03	Europe	Germany	Sonic - Labor Staber Bayreuth	Robert Koch Institute	?
EPI_ISL_1148446	Germany/BY-RKI-I-018284/2021	2021-02-10	Europe	Germany	Sonic - Dr. Staber & Kollegen GmbH München	Robert Koch Institute	?
EPI_ISL_1148448	Germany/BY-RKI-I-018286/2021	2021-02-03	Europe	Germany	Sonic - Labor Staber Bayreuth	Robert Koch Institute	?
EPI_ISL_1148454	Germany/BY-RKI-I-018292/2021	2021-02-09	Europe	Germany	Labor Kneißler GmbH & Co. KG	Robert Koch Institute	?
EPI_ISL_1148458	Germany/BY-RKI-I-018296/2021	2021-02-09	Europe	Germany	Labor Kneißler GmbH & Co. KG	Robert Koch Institute	?
EPI_ISL_1148460	Germany/BY-RKI-I-018298/2021	2021-02-02	Europe	Germany	Uniklinikum Regensburg; Institut für Mikrobiologie	Robert Koch Institute	?
EPI_ISL_1148461	Germany/BY-RKI-I-018299/2021	2021-02-08	Europe	Germany	Uniklinikum Regensburg; Institut für Mikrobiologie	Robert Koch Institute	?
EPI_ISL_1148463	Germany/BY-RKI-I-018301/2021	2021-02-09	Europe	Germany	Uniklinikum Regensburg; Institut für Mikrobiologie	Robert Koch Institute	?
EPI_ISL_1148465	Germany/BY-RKI-I-018303/2021	2021-02-14	Europe	Germany	Uniklinikum Regensburg; Institut für Mikrobiologie	Robert Koch Institute	?
EPI_ISL_1148466	Germany/BY-RKI-I-018304/2021	2021-02-09	Europe	Germany	Uniklinikum Regensburg; Institut für Mikrobiologie	Robert Koch Institute	?
EPI_ISL_1148732	Germany/BY-RKI-I-018570/2021	2021-02-08	Europe	Germany	SYNLAB MVZ Weiden	Robert Koch Institute	?
EPI_ISL_1148734	Germany/BY-RKI-I-018572/2021	2021-02-05	Europe	Germany	SYNLAB MVZ Weiden	Robert Koch Institute	?
EPI_ISL_1148735	Germany/BY-RKI-I-018573/2021	2021-02-08	Europe	Germany	SYNLAB MVZ Weiden	Robert Koch Institute	?
EPI_ISL_1148736	Germany/BY-RKI-I-018574/2021	2021-02-05	Europe	Germany	SYNLAB MVZ Weiden	Robert Koch Institute	?
EPI_ISL_1148740	Germany/BY-RKI-I-018578/2021	2021-02-05	Europe	Germany	SYNLAB MVZ Weiden	Robert Koch Institute	?
EPI_ISL_1148744	Germany/BY-RKI-I-018582/2021	2021-02-05	Europe	Germany	SYNLAB MVZ Weiden	Robert Koch Institute	?
EPI_ISL_1148746	Germany/BY-RKI-I-018584/2021	2021-02-08	Europe	Germany	SYNLAB MVZ Weiden	Robert Koch Institute	?
EPI_ISL_1148749	Germany/BY-RKI-I-018587/2021	2021-02-08	Europe	Germany	SYNLAB MVZ Weiden	Robert Koch Institute	?
EPI_ISL_1148753	Germany/BY-RKI-I-018591/2021	2021-02-05	Europe	Germany	SYNLAB MVZ Weiden	Robert Koch Institute	?
EPI_ISL_1148755	Germany/BY-RKI-I-018593/2021	2021-02-04	Europe	Germany	SYNLAB MVZ Weiden	Robert Koch Institute	?
EPI_ISL_1148758	Germany/BY-RKI-I-018596/2021	2021-02-05	Europe	Germany	SYNLAB MVZ Weiden	Robert Koch Institute	?
EPI_ISL_1148761	Germany/BY-RKI-I-018599/2021	2021-02-06	Europe	Germany	SYNLAB MVZ Weiden	Robert Koch Institute	?
EPI_ISL_1148764	Germany/BY-RKI-I-018602/2021	2021-02-04	Europe	Germany	SYNLAB MVZ Weiden	Robert Koch Institute	?
EPI_ISL_1148767	Germany/BY-RKI-I-018605/2021	2021-02-02	Europe	Germany	SYNLAB MVZ Weiden	Robert Koch Institute	?
EPI_ISL_1148789	Germany/BY-RKI-I-018627/2021	2021-02-05	Europe	Germany	SYNLAB MVZ Weiden	Robert Koch Institute	?
EPI_ISL_1148801	Germany/BY-RKI-I-018639/2021	2021-02-05	Europe	Germany	SYNLAB MVZ Weiden	Robert Koch Institute	?
EPI_ISL_1148803	Germany/BY-RKI-I-018641/2021	2021-02-05	Europe	Germany	SYNLAB MVZ Weiden	Robert Koch Institute	?
EPI_ISL_1148816	Germany/BY-RKI-I-018654/2021	2021-02-08	Europe	Germany	SYNLAB MVZ Weiden	Robert Koch Institute	?
EPI_ISL_1148820	Germany/BY-RKI-I-018658/2021	2021-02-08	Europe	Germany	SYNLAB MVZ Weiden	Robert Koch Institute	?
EPI_ISL_1148824	Germany/BY-RKI-I-018662/2021	2021-02-08	Europe	Germany	SYNLAB MVZ Weiden	Robert Koch Institute	?
EPI_ISL_1148841	Germany/BY-RKI-I-018679/2021	2021-02-05	Europe	Germany	SYNLAB MVZ Weiden	Robert Koch Institute	?
EPI_ISL_1148847	Germany/BY-RKI-I-018685/2021	2021-02-05	Europe	Germany	SYNLAB MVZ Weiden	Robert Koch Institute	?
EPI_ISL_1148857	Germany/BY-RKI-I-018695/2021	2021-02-05	Europe	Germany	SYNLAB MVZ Weiden	Robert Koch Institute	?
EPI_ISL_1148859	Germany/BY-RKI-I-018697/2021	2021-02-08	Europe	Germany	SYNLAB MVZ Weiden	Robert Koch Institute	?
EPI_ISL_1148875	Germany/BY-RKI-I-018713/2021	2021-02-04	Europe	Germany	SYNLAB MVZ Weiden	Robert Koch Institute	?
EPI_ISL_1148879	Germany/BY-RKI-I-018717/2021	2021-02-05	Europe	Germany	SYNLAB MVZ Weiden	Robert Koch Institute	?
EPI_ISL_1148882	Germany/BY-RKI-I-018720/2021	2021-02-06	Europe	Germany	SYNLAB MVZ Weiden	Robert Koch Institute	?
EPI_ISL_1148886	Germany/BY-RKI-I-018724/2021	2021-02-04	Europe	Germany	SYNLAB MVZ Weiden	Robert Koch Institute	?
EPI_ISL_1148898	Germany/BY-RKI-I-018736/2021	2021-02-05	Europe	Germany	SYNLAB MVZ Weiden	Robert Koch Institute	?
EPI_ISL_1148902	Germany/BY-RKI-I-018740/2021	2021-02-07	Europe	Germany	SYNLAB MVZ Weiden	Robert Koch Institute	?
EPI_ISL_1148905	Germany/BY-RKI-I-018743/2021	2021-02-05	Europe	Germany	SYNLAB MVZ Weiden	Robert Koch Institute	?
EPI_ISL_1148910	Germany/BY-RKI-I-018748/2021	2021-02-07	Europe	Germany	SYNLAB MVZ Weiden	Robert Koch Institute	?
EPI_ISL_1148912	Germany/BY-RKI-I-018750/2021	2021-02-05	Europe	Germany	SYNLAB MVZ Weiden	Robert Koch Institute	?
EPI_ISL_1148917	Germany/BY-RKI-I-018755/2021	2021-02-04	Europe	Germany	SYNLAB MVZ Weiden	Robert Koch Institute	?
EPI_ISL_1148923	Germany/BY-RKI-I-018761/2021	2021-02-05	Europe	Germany	SYNLAB MVZ Weiden	Robert Koch Institute	?
EPI_ISL_1148924	Germany/BY-RKI-I-018762/2021	2021-02-07	Europe	Germany	SYNLAB MVZ Weiden	Robert Koch Institute	?
EPI_ISL_1148927	Germany/BY-RKI-I-018765/2021	2021-02-08	Europe	Germany	SYNLAB MVZ Weiden	Robert Koch Institute	?
EPI_ISL_1148931	Germany/BY-RKI-I-018769/2021	2021-02-05	Europe	Germany	SYNLAB MVZ Weiden	Robert Koch Institute	?
EPI_ISL_1148937	Germany/BY-RKI-I-018775/2021	2021-02-05	Europe	Germany	SYNLAB MVZ Weiden	Robert Koch Institute	?
EPI_ISL_1148939	Germany/BY-RKI-I-018777/2021	2021-02-05	Europe	Germany	SYNLAB MVZ Weiden	Robert Koch Institute	?
EPI_ISL_1148942	Germany/BY-RKI-I-018780/2021	2021-02-06	Europe	Germany	SYNLAB MVZ Weiden	Robert Koch Institute	?
EPI_ISL_1148945	Germany/BY-RKI-I-018783/2021	2021-02-05	Europe	Germany	SYNLAB MVZ Weiden	Robert Koch Institute	?
EPI_ISL_1148949	Germany/BY-RKI-I-018787/2021	2021-02-08	Europe	Germany	SYNLAB MVZ Weiden	Robert Koch Institute	?
EPI_ISL_1148956	Germany/BY-RKI-I-018794/2021	2021-02-05	Europe	Germany	SYNLAB MVZ Weiden	Robert Koch Institute	?
EPI_ISL_1148959	Germany/BY-RKI-I-018797/2021	2021-02-05	Europe	Germany	SYNLAB MVZ Weiden	Robert Koch Institute	?
EPI_ISL_1148962	Germany/BY-RKI-I-018800/2021	2021-02-08	Europe	Germany	SYNLAB MVZ Weiden	Robert Koch Institute	?
EPI_ISL_1148965	Germany/BY-RKI-I-018803/2021	2021-02-05	Europe	Germany	SYNLAB MVZ Weiden	Robert Koch Institute	?
EPI_ISL_1148972	Germany/BY-RKI-I-018810/2021	2021-02-08	Europe	Germany	SYNLAB MVZ Weiden	Robert Koch Institute	?
EPI_ISL_1149013	Germany/BY-RKI-I-018851/2021	2021-02-08	Europe	Germany	SYNLAB MVZ Weiden	Robert Koch Institute	?
EPI_ISL_1149027	Germany/BY-RKI-I-018865/2021	2021-02-07	Europe	Germany	SYNLAB MVZ Weiden	Robert Koch Institute	?
EPI_ISL_1149031	Germany/BY-RKI-I-018869/2021	2021-02-06	Europe	Germany	SYNLAB MVZ Weiden	Robert Koch Institute	?
EPI_ISL_1149039	Germany/BY-RKI-I-018877/2021	2021-02-05	Europe	Germany	SYNLAB MVZ Weiden	Robert Koch Institute	?
EPI_ISL_1149041	Germany/BY-RKI-I-018879/2021	2021-02-07	Europe	Germany	SYNLAB MVZ Weiden	Robert Koch Institute	?
EPI_ISL_1149043	Germany/BY-RKI-I-018881/2021	2021-02-04	Europe	Germany	SYNLAB MVZ Weiden	Robert Koch Institute	?
EPI_ISL_1149065	Germany/BY-RKI-I-018903/2021	2021-02-08	Europe	Germany	SYNLAB MVZ Weiden	Robert Koch Institute	?
EPI_ISL_1149068	Germany/BY-RKI-I-018906/2021	2021-02-05	Europe	Germany	SYNLAB MVZ Weiden	Robert Koch Institute	?
EPI_ISL_1149069	Germany/BY-RKI-I-018907/2021	2021-02-05	Europe	Germany	SYNLAB MVZ Weiden	Robert Koch Institute	?
EPI_ISL_1149326	Germany/BY-RKI-I-019164/2021	2021-02-09	Europe	Germany	amedes MVZ für Laboratoriumsdiagnostik Raubling GmbH	Robert Koch Institute	?
EPI_ISL_1149350	Germany/BY-RKI-I-019188/2021	2021-02-09	Europe	Germany	amedes MVZ für Laboratoriumsdiagnostik Raubling GmbH	Robert Koch Institute	?
EPI_ISL_1149360	Germany/BY-RKI-I-019198/2021	2021-02-04	Europe	Germany	amedes MVZ für Laboratoriumsdiagnostik Raubling GmbH	Robert Koch Institute	?
EPI_ISL_1149375	Germany/BY-RKI-I-019213/2021	2021-02-09	Europe	Germany	amedes MVZ für Laboratoriumsdiagnostik Raubling GmbH	Robert Koch Institute	?
EPI_ISL_1149396	Germany/BY-RKI-I-019234/2021	2021-02-10	Europe	Germany	amedes MVZ für Laboratoriumsdiagnostik Raubling GmbH	Robert Koch Institute	?
EPI_ISL_1149410	Germany/BY-RKI-I-019248/2021	2021-02-10	Europe	Germany	amedes MVZ für Laboratoriumsmedizin Fürstenfeldbruck	Robert Koch Institute	?
EPI_ISL_1149431	Germany/BY-RKI-I-019269/2021	2021-02-10	Europe	Germany	amedes MVZ für Laboratoriumsdiagnostik Raubling GmbH	Robert Koch Institute	?
EPI_ISL_1149437	Germany/BY-RKI-I-019275/2021	2021-02-10	Europe	Germany	amedes MVZ für Laboratoriumsdiagnostik Raubling GmbH	Robert Koch Institute	?
EPI_ISL_1149439	Germany/BY-RKI-I-019277/2021	2021-02-10	Europe	Germany	amedes MVZ für Laboratoriumsdiagnostik Raubling GmbH	Robert Koch Institute	?
EPI_ISL_1149455	Germany/BY-RKI-I-019293/2021	2021-02-10	Europe	Germany	amedes MVZ für Laboratoriumsdiagnostik Raubling GmbH	Robert Koch Institute	?
EPI_ISL_1149466	Germany/BY-RKI-I-019304/2021	2021-02-10	Europe	Germany	amedes MVZ für Laboratoriumsdiagnostik Raubling GmbH	Robert Koch Institute	?
EPI_ISL_1149489	Germany/BY-RKI-I-019327/2021	2021-02-09	Europe	Germany	amedes MVZ für Laboratoriumsdiagnostik Raubling GmbH	Robert Koch Institute	?
EPI_ISL_1149498	Germany/BY-RKI-I-019336/2021	2021-02-10	Europe	Germany	amedes MVZ für Laboratoriumsdiagnostik Raubling GmbH	Robert Koch Institute	?
EPI_ISL_1150020	Germany/BY-RKI-I-019858/2021	2021-02-13	Europe	Germany	LabKom - Labor Augsburg MVZ GmbH	Robert Koch Institute	?
EPI_ISL_1150039	Germany/BY-RKI-I-019877/2021	2021-02-13	Europe	Germany	LabKom - Labor Augsburg MVZ GmbH	Robert Koch Institute	?
EPI_ISL_1150046	Germany/BY-RKI-I-019884/2021	2021-02-13	Europe	Germany	LabKom - Labor Augsburg MVZ GmbH	Robert Koch Institute	?
EPI_ISL_1150049	Germany/BY-RKI-I-019887/2021	2021-02-13	Europe	Germany	LabKom - Labor Augsburg MVZ GmbH	Robert Koch Institute	?
EPI_ISL_1150056	Germany/BY-RKI-I-019894/2021	2021-02-13	Europe	Germany	LabKom - Labor Augsburg MVZ GmbH	Robert Koch Institute	?
EPI_ISL_1150063	Germany/BY-RKI-I-019901/2021	2021-02-13	Europe	Germany	LabKom - Labor Augsburg MVZ GmbH	Robert Koch Institute	?
EPI_ISL_1150070	Germany/BY-RKI-I-019908/2021	2021-02-13	Europe	Germany	LabKom - Labor Augsburg MVZ GmbH	Robert Koch Institute	?
EPI_ISL_1150079	Germany/BY-RKI-I-019917/2021	2021-02-13	Europe	Germany	LabKom - Labor Augsburg MVZ GmbH	Robert Koch Institute	?
EPI_ISL_1150091	Germany/BY-RKI-I-019929/2021	2021-02-13	Europe	Germany	LabKom - Labor Augsburg MVZ GmbH	Robert Koch Institute	?
EPI_ISL_1150095	Germany/BY-RKI-I-019933/2021	2021-02-13	Europe	Germany	LabKom - Labor Augsburg MVZ GmbH	Robert Koch Institute	?
EPI_ISL_1150099	Germany/BY-RKI-I-019937/2021	2021-02-13	Europe	Germany	LabKom - Labor Augsburg MVZ GmbH	Robert Koch Institute	?
EPI_ISL_1150102	Germany/BY-RKI-I-019940/2021	2021-02-13	Europe	Germany	LabKom - Labor Augsburg MVZ GmbH	Robert Koch Institute	?
EPI_ISL_1150107	Germany/BY-RKI-I-019945/2021	2021-02-13	Europe	Germany	LabKom - Labor Augsburg MVZ GmbH	Robert Koch Institute	?
EPI_ISL_1150109	Germany/BY-RKI-I-019947/2021	2021-02-13	Europe	Germany	LabKom - Labor Augsburg MVZ GmbH	Robert Koch Institute	?
EPI_ISL_1150112	Germany/BY-RKI-I-019950/2021	2021-02-13	Europe	Germany	LabKom - Labor Augsburg MVZ GmbH	Robert Koch Institute	?
EPI_ISL_1150117	Germany/BY-RKI-I-019955/2021	2021-02-13	Europe	Germany	LabKom - Labor Augsburg MVZ GmbH	Robert Koch Institute	?
EPI_ISL_1150125	Germany/BY-RKI-I-019963/2021	2021-02-13	Europe	Germany	LabKom - Labor Augsburg MVZ GmbH	Robert Koch Institute	?
EPI_ISL_1150131	Germany/BY-RKI-I-019969/2021	2021-02-13	Europe	Germany	LabKom - Labor Augsburg MVZ GmbH	Robert Koch Institute	?
EPI_ISL_1150136	Germany/BY-RKI-I-019974/2021	2021-02-13	Europe	Germany	LabKom - Labor Augsburg MVZ GmbH	Robert Koch Institute	?
EPI_ISL_1150139	Germany/BY-RKI-I-019977/2021	2021-02-13	Europe	Germany	LabKom - Labor Augsburg MVZ GmbH	Robert Koch Institute	?
EPI_ISL_1150143	Germany/BY-RKI-I-019981/2021	2021-02-13	Europe	Germany	LabKom - Labor Augsburg MVZ GmbH	Robert Koch Institute	?
EPI_ISL_1150148	Germany/BY-RKI-I-019986/2021	2021-02-13	Europe	Germany	LabKom - Labor Augsburg MVZ GmbH	Robert Koch Institute	?
EPI_ISL_1150150	Germany/BY-RKI-I-019988/2021	2021-02-13	Europe	Germany	LabKom - Labor Augsburg MVZ GmbH	Robert Koch Institute	?
EPI_ISL_1150151	Germany/BY-RKI-I-019989/2021	2021-02-13	Europe	Germany	LabKom - Labor Augsburg MVZ GmbH	Robert Koch Institute	?
EPI_ISL_1150169	Germany/BY-RKI-I-020007/2021	2021-02-13	Europe	Germany	LabKom - Labor Augsburg MVZ GmbH	Robert Koch Institute	?
EPI_ISL_1150173	Germany/BY-RKI-I-020011/2021	2021-02-13	Europe	Germany	LabKom - Labor Augsburg MVZ GmbH	Robert Koch Institute	?
EPI_ISL_1150179	Germany/BY-RKI-I-020017/2021	2021-02-13	Europe	Germany	LabKom - Labor Augsburg MVZ GmbH	Robert Koch Institute	?
EPI_ISL_1150194	Germany/BY-RKI-I-020032/2021	2021-02-13	Europe	Germany	LabKom - Labor Augsburg MVZ GmbH	Robert Koch Institute	?
EPI_ISL_1150195	Germany/BY-RKI-I-020033/2021	2021-02-13	Europe	Germany	LabKom - Labor Augsburg MVZ GmbH	Robert Koch Institute	?
EPI_ISL_1150196	Germany/BY-RKI-I-020034/2021	2021-02-13	Europe	Germany	LabKom - Labor Augsburg MVZ GmbH	Robert Koch Institute	?
EPI_ISL_1150199	Germany/BY-RKI-I-020037/2021	2021-02-13	Europe	Germany	LabKom - Labor Augsburg MVZ GmbH	Robert Koch Institute	?
EPI_ISL_1150206	Germany/BY-RKI-I-020044/2021	2021-02-13	Europe	Germany	LabKom - Labor Augsburg MVZ GmbH	Robert Koch Institute	?
EPI_ISL_1150210	Germany/BY-RKI-I-020048/2021	2021-02-13	Europe	Germany	LabKom - Labor Augsburg MVZ GmbH	Robert Koch Institute	?
EPI_ISL_1150218	Germany/BY-RKI-I-020056/2021	2021-02-13	Europe	Germany	LabKom - Labor Augsburg MVZ GmbH	Robert Koch Institute	?
EPI_ISL_1150227	Germany/BY-RKI-I-020065/2021	2021-02-13	Europe	Germany	LabKom - Labor Augsburg MVZ GmbH	Robert Koch Institute	?
EPI_ISL_1150234	Germany/BY-RKI-I-020072/2021	2021-02-13	Europe	Germany	LabKom - Labor Augsburg MVZ GmbH	Robert Koch Institute	?
EPI_ISL_1150238	Germany/BY-RKI-I-020076/2021	2021-02-13	Europe	Germany	LabKom - Labor Augsburg MVZ GmbH	Robert Koch Institute	?
EPI_ISL_1150240	Germany/BY-RKI-I-020078/2021	2021-02-13	Europe	Germany	LabKom - Labor Augsburg MVZ GmbH	Robert Koch Institute	?
EPI_ISL_1150243	Germany/BY-RKI-I-020081/2021	2021-02-13	Europe	Germany	LabKom - Labor Augsburg MVZ GmbH	Robert Koch Institute	?
EPI_ISL_1150246	Germany/BY-RKI-I-020084/2021	2021-02-13	Europe	Germany	LabKom - Labor Augsburg MVZ GmbH	Robert Koch Institute	?
EPI_ISL_1150247	Germany/BY-RKI-I-020085/2021	2021-02-13	Europe	Germany	LabKom - Labor Augsburg MVZ GmbH	Robert Koch Institute	?
EPI_ISL_1150252	Germany/BY-RKI-I-020090/2021	2021-02-13	Europe	Germany	LabKom - Labor Augsburg MVZ GmbH	Robert Koch Institute	?
EPI_ISL_1150255	Germany/BY-RKI-I-020093/2021	2021-02-13	Europe	Germany	LabKom - Labor Augsburg MVZ GmbH	Robert Koch Institute	?
EPI_ISL_1150259	Germany/BY-RKI-I-020097/2021	2021-02-13	Europe	Germany	LabKom - Labor Augsburg MVZ GmbH	Robert Koch Institute	?
EPI_ISL_1150260	Germany/BY-RKI-I-020098/2021	2021-02-13	Europe	Germany	LabKom - Labor Augsburg MVZ GmbH	Robert Koch Institute	?
EPI_ISL_1150271	Germany/BY-RKI-I-020109/2021	2021-02-13	Europe	Germany	LabKom - Labor Augsburg MVZ GmbH	Robert Koch Institute	?
EPI_ISL_1150273	Germany/BY-RKI-I-020111/2021	2021-02-13	Europe	Germany	LabKom - Labor Augsburg MVZ GmbH	Robert Koch Institute	?
EPI_ISL_1150281	Germany/BY-RKI-I-020119/2021	2021-02-13	Europe	Germany	LabKom - Labor Augsburg MVZ GmbH	Robert Koch Institute	?
EPI_ISL_1150291	Germany/BY-RKI-I-020128/2021	2021-02-13	Europe	Germany	LabKom - Labor Augsburg MVZ GmbH	Robert Koch Institute	?
EPI_ISL_1150302	Germany/BY-RKI-I-020139/2021	2021-02-13	Europe	Germany	LabKom - Labor Augsburg MVZ GmbH	Robert Koch Institute	?
EPI_ISL_1150308	Germany/BY-RKI-I-020145/2021	2021-02-13	Europe	Germany	LabKom - Labor Augsburg MVZ GmbH	Robert Koch Institute	?
EPI_ISL_1150309	Germany/BY-RKI-I-020146/2021	2021-02-13	Europe	Germany	LabKom - Labor Augsburg MVZ GmbH	Robert Koch Institute	?
EPI_ISL_1150321	Germany/BY-RKI-I-020158/2021	2021-02-13	Europe	Germany	LabKom - Labor Augsburg MVZ GmbH	Robert Koch Institute	?
EPI_ISL_1150330	Germany/BY-RKI-I-020167/2021	2021-02-13	Europe	Germany	LabKom - Labor Augsburg MVZ GmbH	Robert Koch Institute	?
EPI_ISL_1150337	Germany/BY-RKI-I-020174/2021	2021-02-13	Europe	Germany	LabKom - Labor Augsburg MVZ GmbH	Robert Koch Institute	?
EPI_ISL_1150343	Germany/BY-RKI-I-020180/2021	2021-02-13	Europe	Germany	LabKom - Labor Augsburg MVZ GmbH	Robert Koch Institute	?
EPI_ISL_1150346	Germany/BY-RKI-I-020183/2021	2021-02-13	Europe	Germany	LabKom - Labor Augsburg MVZ GmbH	Robert Koch Institute	?
EPI_ISL_1150358	Germany/BY-RKI-I-020195/2021	2021-02-13	Europe	Germany	LabKom - Labor Augsburg MVZ GmbH	Robert Koch Institute	?
EPI_ISL_1150363	Germany/BY-RKI-I-020200/2021	2021-02-13	Europe	Germany	LabKom - Labor Augsburg MVZ GmbH	Robert Koch Institute	?
EPI_ISL_1150376	Germany/BY-RKI-I-020213/2021	2021-02-13	Europe	Germany	LabKom - Labor Augsburg MVZ GmbH	Robert Koch Institute	?
EPI_ISL_1150377	Germany/BY-RKI-I-020214/2021	2021-02-13	Europe	Germany	LabKom - Labor Augsburg MVZ GmbH	Robert Koch Institute	?
EPI_ISL_1150470	Germany/BY-RKI-I-020307/2021	2021-02-09	Europe	Germany	Medizinisch-Diagnostisches Labor Kempten allgäulab	Robert Koch Institute	?
EPI_ISL_1150472	Germany/BY-RKI-I-020309/2021	2021-02-09	Europe	Germany	Medizinisch-Diagnostisches Labor Kempten allgäulab	Robert Koch Institute	?
EPI_ISL_1150473	Germany/BY-RKI-I-020310/2021	2021-02-09	Europe	Germany	Medizinisch-Diagnostisches Labor Kempten allgäulab	Robert Koch Institute	?
EPI_ISL_1150478	Germany/BY-RKI-I-020315/2021	2021-02-09	Europe	Germany	Medizinisch-Diagnostisches Labor Kempten allgäulab	Robert Koch Institute	?
EPI_ISL_1150481	Germany/BY-RKI-I-020318/2021	2021-02-09	Europe	Germany	Medizinisch-Diagnostisches Labor Kempten allgäulab	Robert Koch Institute	?
EPI_ISL_1150706	Germany/BY-RKI-I-020543/2021	2021-02-01	Europe	Germany	SYNLAB MVZ Weiden	Robert Koch Institute	?
EPI_ISL_1150707	Germany/BY-RKI-I-020544/2021	2021-02-11	Europe	Germany	SYNLAB MVZ Weiden	Robert Koch Institute	?
EPI_ISL_1150709	Germany/BY-RKI-I-020546/2021	2021-02-09	Europe	Germany	SYNLAB MVZ Weiden	Robert Koch Institute	?
EPI_ISL_1150711	Germany/BY-RKI-I-020548/2021	2021-02-11	Europe	Germany	SYNLAB MVZ Weiden	Robert Koch Institute	?
EPI_ISL_1150713	Germany/BY-RKI-I-020550/2021	2021-02-09	Europe	Germany	SYNLAB MVZ Weiden	Robert Koch Institute	?
EPI_ISL_1150717	Germany/BY-RKI-I-020554/2021	2021-02-09	Europe	Germany	SYNLAB MVZ Weiden	Robert Koch Institute	?
EPI_ISL_1150718	Germany/BY-RKI-I-020555/2021	2021-02-09	Europe	Germany	SYNLAB MVZ Weiden	Robert Koch Institute	?
EPI_ISL_1150719	Germany/BY-RKI-I-020556/2021	2021-02-11	Europe	Germany	Synlab MVZ Augsburg	Robert Koch Institute	?
EPI_ISL_1150721	Germany/BY-RKI-I-020558/2021	2021-02-09	Europe	Germany	SYNLAB MVZ Weiden	Robert Koch Institute	?
EPI_ISL_1150726	Germany/BY-RKI-I-020563/2021	2021-02-11	Europe	Germany	SYNLAB MVZ Weiden	Robert Koch Institute	?
EPI_ISL_1150729	Germany/BY-RKI-I-020566/2021	2021-02-10	Europe	Germany	SYNLAB MVZ Weiden	Robert Koch Institute	?
EPI_ISL_1150730	Germany/BY-RKI-I-020567/2021	2021-02-09	Europe	Germany	SYNLAB MVZ Weiden	Robert Koch Institute	?
EPI_ISL_1150731	Germany/BY-RKI-I-020568/2021	2021-02-08	Europe	Germany	SYNLAB MVZ Weiden	Robert Koch Institute	?
EPI_ISL_1150733	Germany/BY-RKI-I-020570/2021	2021-02-10	Europe	Germany	SYNLAB MVZ Weiden	Robert Koch Institute	?
EPI_ISL_1150736	Germany/BY-RKI-I-020573/2021	2021-02-10	Europe	Germany	SYNLAB MVZ Weiden	Robert Koch Institute	?
EPI_ISL_1150737	Germany/BY-RKI-I-020574/2021	2021-02-10	Europe	Germany	SYNLAB MVZ Weiden	Robert Koch Institute	?
EPI_ISL_1150740	Germany/BY-RKI-I-020577/2021	2021-02-09	Europe	Germany	SYNLAB MVZ Weiden	Robert Koch Institute	?
EPI_ISL_1150742	Germany/BY-RKI-I-020579/2021	2021-02-08	Europe	Germany	SYNLAB MVZ Weiden	Robert Koch Institute	?
EPI_ISL_1150743	Germany/BY-RKI-I-020580/2021	2021-02-09	Europe	Germany	SYNLAB MVZ Weiden	Robert Koch Institute	?
EPI_ISL_1150745	Germany/BY-RKI-I-020582/2021	2021-02-11	Europe	Germany	SYNLAB MVZ Weiden	Robert Koch Institute	?
EPI_ISL_1150746	Germany/BY-RKI-I-020583/2021	2021-02-08	Europe	Germany	SYNLAB MVZ Weiden	Robert Koch Institute	?
EPI_ISL_1150750	Germany/BY-RKI-I-020587/2021	2021-02-11	Europe	Germany	Synlab MVZ Augsburg	Robert Koch Institute	?
EPI_ISL_1150752	Germany/BY-RKI-I-020589/2021	2021-02-09	Europe	Germany	SYNLAB MVZ Weiden	Robert Koch Institute	?
EPI_ISL_1150753	Germany/BY-RKI-I-020590/2021	2021-02-11	Europe	Germany	Synlab MVZ Augsburg	Robert Koch Institute	?
EPI_ISL_1150754	Germany/BY-RKI-I-020591/2021	2021-02-09	Europe	Germany	SYNLAB MVZ Weiden	Robert Koch Institute	?
EPI_ISL_1150755	Germany/BY-RKI-I-020592/2021	2021-02-08	Europe	Germany	SYNLAB MVZ Weiden	Robert Koch Institute	?
EPI_ISL_1150756	Germany/BY-RKI-I-020593/2021	2021-02-09	Europe	Germany	SYNLAB MVZ Weiden	Robert Koch Institute	?
EPI_ISL_1150757	Germany/BY-RKI-I-020594/2021	2021-02-09	Europe	Germany	SYNLAB MVZ Weiden	Robert Koch Institute	?
EPI_ISL_1150758	Germany/BY-RKI-I-020595/2021	2021-02-09	Europe	Germany	SYNLAB MVZ Weiden	Robert Koch Institute	?
EPI_ISL_1150759	Germany/BY-RKI-I-020596/2021	2021-02-11	Europe	Germany	SYNLAB MVZ Weiden	Robert Koch Institute	?
EPI_ISL_1150761	Germany/BY-RKI-I-020598/2021	2021-02-09	Europe	Germany	SYNLAB MVZ Weiden	Robert Koch Institute	?
EPI_ISL_1150763	Germany/BY-RKI-I-020600/2021	2021-02-10	Europe	Germany	SYNLAB MVZ Weiden	Robert Koch Institute	?
EPI_ISL_1150764	Germany/BY-RKI-I-020601/2021	2021-02-08	Europe	Germany	SYNLAB MVZ Weiden	Robert Koch Institute	?
EPI_ISL_1150766	Germany/BY-RKI-I-020603/2021	2021-02-10	Europe	Germany	SYNLAB MVZ Weiden	Robert Koch Institute	?
EPI_ISL_1150767	Germany/BY-RKI-I-020604/2021	2021-02-10	Europe	Germany	SYNLAB Labor München Zentrum LMZ	Robert Koch Institute	?
EPI_ISL_1150768	Germany/BY-RKI-I-020605/2021	2021-02-10	Europe	Germany	SYNLAB Labor München Zentrum LMZ	Robert Koch Institute	?
EPI_ISL_1150770	Germany/BY-RKI-I-020607/2021	2021-02-08	Europe	Germany	SYNLAB MVZ Weiden	Robert Koch Institute	?
EPI_ISL_1150774	Germany/BY-RKI-I-020611/2021	2021-02-09	Europe	Germany	SYNLAB MVZ Weiden	Robert Koch Institute	?
EPI_ISL_1150775	Germany/BY-RKI-I-020612/2021	2021-02-10	Europe	Germany	SYNLAB MVZ Weiden	Robert Koch Institute	?
EPI_ISL_1150776	Germany/BY-RKI-I-020613/2021	2021-02-11	Europe	Germany	SYNLAB MVZ Weiden	Robert Koch Institute	?
EPI_ISL_1150777	Germany/BY-RKI-I-020614/2021	2021-02-10	Europe	Germany	SYNLAB MVZ Weiden	Robert Koch Institute	?
EPI_ISL_1150778	Germany/BY-RKI-I-020615/2021	2021-02-10	Europe	Germany	SYNLAB MVZ Weiden	Robert Koch Institute	?
EPI_ISL_1150780	Germany/BY-RKI-I-020617/2021	2021-02-10	Europe	Germany	SYNLAB MVZ Weiden	Robert Koch Institute	?
EPI_ISL_1150784	Germany/BY-RKI-I-020621/2021	2021-02-10	Europe	Germany	SYNLAB MVZ Weiden	Robert Koch Institute	?
EPI_ISL_1150785	Germany/BY-RKI-I-020622/2021	2021-02-10	Europe	Germany	SYNLAB MVZ Weiden	Robert Koch Institute	?
EPI_ISL_1150786	Germany/BY-RKI-I-020623/2021	2021-02-09	Europe	Germany	SYNLAB MVZ Weiden	Robert Koch Institute	?
EPI_ISL_1150789	Germany/BY-RKI-I-020626/2021	2021-02-09	Europe	Germany	SYNLAB MVZ Weiden	Robert Koch Institute	?
EPI_ISL_1150791	Germany/BY-RKI-I-020628/2021	2021-02-09	Europe	Germany	SYNLAB MVZ Weiden	Robert Koch Institute	?
EPI_ISL_1150792	Germany/BY-RKI-I-020629/2021	2021-02-11	Europe	Germany	SYNLAB MVZ Weiden	Robert Koch Institute	?
EPI_ISL_1150793	Germany/BY-RKI-I-020630/2021	2021-02-09	Europe	Germany	SYNLAB MVZ Weiden	Robert Koch Institute	?
EPI_ISL_1150795	Germany/BY-RKI-I-020632/2021	2021-02-10	Europe	Germany	SYNLAB Labor München Zentrum LMZ	Robert Koch Institute	?
EPI_ISL_1150797	Germany/BY-RKI-I-020634/2021	2021-02-11	Europe	Germany	SYNLAB MVZ Weiden	Robert Koch Institute	?
EPI_ISL_1150798	Germany/BY-RKI-I-020635/2021	2021-02-08	Europe	Germany	SYNLAB MVZ Weiden	Robert Koch Institute	?
EPI_ISL_1150799	Germany/BY-RKI-I-020636/2021	2021-02-08	Europe	Germany	SYNLAB MVZ Weiden	Robert Koch Institute	?
EPI_ISL_1150800	Germany/BY-RKI-I-020637/2021	2021-02-09	Europe	Germany	SYNLAB MVZ Weiden	Robert Koch Institute	?
EPI_ISL_1150801	Germany/BY-RKI-I-020638/2021	2021-02-09	Europe	Germany	SYNLAB MVZ Weiden	Robert Koch Institute	?
EPI_ISL_1150802	Germany/BY-RKI-I-020639/2021	2021-02-09	Europe	Germany	SYNLAB MVZ Weiden	Robert Koch Institute	?
EPI_ISL_1150804	Germany/BY-RKI-I-020641/2021	2021-02-11	Europe	Germany	SYNLAB MVZ Weiden	Robert Koch Institute	?
EPI_ISL_1150807	Germany/BY-RKI-I-020644/2021	2021-02-11	Europe	Germany	SYNLAB MVZ Weiden	Robert Koch Institute	?
EPI_ISL_1150808	Germany/BY-RKI-I-020645/2021	2021-02-09	Europe	Germany	SYNLAB MVZ Weiden	Robert Koch Institute	?
EPI_ISL_1150809	Germany/BY-RKI-I-020646/2021	2021-02-11	Europe	Germany	SYNLAB MVZ Weiden	Robert Koch Institute	?
EPI_ISL_1150810	Germany/BY-RKI-I-020647/2021	2021-02-10	Europe	Germany	SYNLAB MVZ Weiden	Robert Koch Institute	?
EPI_ISL_1150811	Germany/BY-RKI-I-020648/2021	2021-02-10	Europe	Germany	SYNLAB MVZ Weiden	Robert Koch Institute	?
EPI_ISL_1150812	Germany/BY-RKI-I-020649/2021	2021-02-10	Europe	Germany	SYNLAB Labor München Zentrum LMZ	Robert Koch Institute	?
EPI_ISL_1150813	Germany/BY-RKI-I-020650/2021	2021-02-09	Europe	Germany	SYNLAB MVZ Weiden	Robert Koch Institute	?
EPI_ISL_1150819	Germany/BY-RKI-I-020656/2021	2021-02-08	Europe	Germany	SYNLAB MVZ Weiden	Robert Koch Institute	?
EPI_ISL_1150820	Germany/BY-RKI-I-020657/2021	2021-02-09	Europe	Germany	SYNLAB MVZ Weiden	Robert Koch Institute	?
EPI_ISL_1150826	Germany/BY-RKI-I-020663/2021	2021-02-10	Europe	Germany	SYNLAB MVZ Weiden	Robert Koch Institute	?
EPI_ISL_1150829	Germany/BY-RKI-I-020666/2021	2021-02-09	Europe	Germany	SYNLAB MVZ Weiden	Robert Koch Institute	?
EPI_ISL_1150831	Germany/BY-RKI-I-020668/2021	2021-02-09	Europe	Germany	SYNLAB MVZ Weiden	Robert Koch Institute	?
EPI_ISL_1150833	Germany/BY-RKI-I-020670/2021	2021-02-10	Europe	Germany	SYNLAB MVZ Weiden	Robert Koch Institute	?
EPI_ISL_1150834	Germany/BY-RKI-I-020671/2021	2021-02-09	Europe	Germany	SYNLAB MVZ Weiden	Robert Koch Institute	?
EPI_ISL_1150836	Germany/BY-RKI-I-020673/2021	2021-02-09	Europe	Germany	SYNLAB MVZ Weiden	Robert Koch Institute	?
EPI_ISL_1150840	Germany/BY-RKI-I-020677/2021	2021-02-08	Europe	Germany	SYNLAB MVZ Weiden	Robert Koch Institute	?
EPI_ISL_1150841	Germany/BY-RKI-I-020678/2021	2021-02-09	Europe	Germany	SYNLAB MVZ Weiden	Robert Koch Institute	?
EPI_ISL_1150842	Germany/BY-RKI-I-020679/2021	2021-02-08	Europe	Germany	SYNLAB MVZ Weiden	Robert Koch Institute	?
EPI_ISL_1150845	Germany/BY-RKI-I-020682/2021	2021-02-08	Europe	Germany	SYNLAB MVZ Weiden	Robert Koch Institute	?
EPI_ISL_1150847	Germany/BY-RKI-I-020684/2021	2021-02-09	Europe	Germany	SYNLAB MVZ Weiden	Robert Koch Institute	?
EPI_ISL_1150848	Germany/BY-RKI-I-020685/2021	2021-02-09	Europe	Germany	SYNLAB MVZ Weiden	Robert Koch Institute	?
EPI_ISL_1150849	Germany/BY-RKI-I-020686/2021	2021-02-09	Europe	Germany	SYNLAB MVZ Weiden	Robert Koch Institute	?
EPI_ISL_1150851	Germany/BY-RKI-I-020688/2021	2021-02-08	Europe	Germany	SYNLAB MVZ Weiden	Robert Koch Institute	?
EPI_ISL_1150854	Germany/BY-RKI-I-020691/2021	2021-02-09	Europe	Germany	SYNLAB MVZ Weiden	Robert Koch Institute	?
EPI_ISL_1150855	Germany/BY-RKI-I-020692/2021	2021-02-09	Europe	Germany	SYNLAB MVZ Weiden	Robert Koch Institute	?
EPI_ISL_1150856	Germany/BY-RKI-I-020693/2021	2021-02-10	Europe	Germany	SYNLAB MVZ Weiden	Robert Koch Institute	?
EPI_ISL_1150859	Germany/BY-RKI-I-020696/2021	2021-02-09	Europe	Germany	SYNLAB MVZ Weiden	Robert Koch Institute	?
EPI_ISL_1150860	Germany/BY-RKI-I-020697/2021	2021-02-08	Europe	Germany	SYNLAB MVZ Weiden	Robert Koch Institute	?
EPI_ISL_1150861	Germany/BY-RKI-I-020698/2021	2021-02-09	Europe	Germany	SYNLAB MVZ Weiden	Robert Koch Institute	?
EPI_ISL_1150863	Germany/BY-RKI-I-020700/2021	2021-02-11	Europe	Germany	SYNLAB MVZ Weiden	Robert Koch Institute	?
EPI_ISL_1150864	Germany/BY-RKI-I-020701/2021	2021-02-09	Europe	Germany	SYNLAB MVZ Weiden	Robert Koch Institute	?
EPI_ISL_1150866	Germany/BY-RKI-I-020703/2021	2021-02-10	Europe	Germany	SYNLAB MVZ Weiden	Robert Koch Institute	?
EPI_ISL_1150867	Germany/BY-RKI-I-020704/2021	2021-02-09	Europe	Germany	SYNLAB MVZ Weiden	Robert Koch Institute	?
EPI_ISL_1150869	Germany/BY-RKI-I-020706/2021	2021-02-12	Europe	Germany	SYNLAB MVZ Weiden	Robert Koch Institute	?
EPI_ISL_1150870	Germany/BY-RKI-I-020707/2021	2021-02-10	Europe	Germany	SYNLAB MVZ Weiden	Robert Koch Institute	?
EPI_ISL_1150871	Germany/BY-RKI-I-020708/2021	2021-02-11	Europe	Germany	SYNLAB MVZ Weiden	Robert Koch Institute	?
EPI_ISL_1150874	Germany/BY-RKI-I-020711/2021	2021-02-11	Europe	Germany	SYNLAB MVZ Weiden	Robert Koch Institute	?
EPI_ISL_1150875	Germany/BY-RKI-I-020712/2021	2021-02-09	Europe	Germany	SYNLAB MVZ Weiden	Robert Koch Institute	?
EPI_ISL_1150876	Germany/BY-RKI-I-020713/2021	2021-02-09	Europe	Germany	SYNLAB MVZ Weiden	Robert Koch Institute	?
EPI_ISL_1150877	Germany/BY-RKI-I-020714/2021	2021-02-09	Europe	Germany	SYNLAB MVZ Weiden	Robert Koch Institute	?
EPI_ISL_1150878	Germany/BY-RKI-I-020715/2021	2021-02-10	Europe	Germany	SYNLAB MVZ Weiden	Robert Koch Institute	?
EPI_ISL_1150882	Germany/BY-RKI-I-020719/2021	2021-02-09	Europe	Germany	SYNLAB MVZ Weiden	Robert Koch Institute	?
EPI_ISL_1150883	Germany/BY-RKI-I-020720/2021	2021-02-09	Europe	Germany	SYNLAB MVZ Weiden	Robert Koch Institute	?
EPI_ISL_1150886	Germany/BY-RKI-I-020723/2021	2021-02-09	Europe	Germany	SYNLAB MVZ Weiden	Robert Koch Institute	?
EPI_ISL_1150887	Germany/BY-RKI-I-020724/2021	2021-02-09	Europe	Germany	SYNLAB MVZ Weiden	Robert Koch Institute	?
EPI_ISL_1150888	Germany/BY-RKI-I-020725/2021	2021-02-10	Europe	Germany	SYNLAB MVZ Weiden	Robert Koch Institute	?
EPI_ISL_1150889	Germany/BY-RKI-I-020726/2021	2021-02-09	Europe	Germany	SYNLAB MVZ Weiden	Robert Koch Institute	?
EPI_ISL_1150890	Germany/BY-RKI-I-020727/2021	2021-02-09	Europe	Germany	SYNLAB MVZ Weiden	Robert Koch Institute	?
EPI_ISL_1150891	Germany/BY-RKI-I-020728/2021	2021-02-09	Europe	Germany	SYNLAB MVZ Weiden	Robert Koch Institute	?
EPI_ISL_1150898	Germany/BY-RKI-I-020735/2021	2021-02-08	Europe	Germany	SYNLAB MVZ Weiden	Robert Koch Institute	?
EPI_ISL_1150900	Germany/BY-RKI-I-020737/2021	2021-02-09	Europe	Germany	SYNLAB MVZ Weiden	Robert Koch Institute	?
EPI_ISL_1150903	Germany/BY-RKI-I-020740/2021	2021-02-08	Europe	Germany	SYNLAB MVZ Weiden	Robert Koch Institute	?
EPI_ISL_1150906	Germany/BY-RKI-I-020743/2021	2021-02-10	Europe	Germany	SYNLAB MVZ Weiden	Robert Koch Institute	?
EPI_ISL_1150910	Germany/BY-RKI-I-020747/2021	2021-02-11	Europe	Germany	SYNLAB MVZ Weiden	Robert Koch Institute	?
EPI_ISL_1150913	Germany/BY-RKI-I-020750/2021	2021-02-09	Europe	Germany	SYNLAB MVZ Weiden	Robert Koch Institute	?
EPI_ISL_1150914	Germany/BY-RKI-I-020751/2021	2021-02-08	Europe	Germany	SYNLAB MVZ Weiden	Robert Koch Institute	?
EPI_ISL_1150917	Germany/BY-RKI-I-020754/2021	2021-02-09	Europe	Germany	SYNLAB MVZ Weiden	Robert Koch Institute	?
EPI_ISL_1150919	Germany/BY-RKI-I-020756/2021	2021-02-08	Europe	Germany	SYNLAB MVZ Weiden	Robert Koch Institute	?
EPI_ISL_1150920	Germany/BY-RKI-I-020757/2021	2021-02-10	Europe	Germany	SYNLAB MVZ Weiden	Robert Koch Institute	?
EPI_ISL_1150923	Germany/BY-RKI-I-020760/2021	2021-02-08	Europe	Germany	SYNLAB MVZ Weiden	Robert Koch Institute	?
EPI_ISL_1150924	Germany/BY-RKI-I-020761/2021	2021-02-09	Europe	Germany	SYNLAB MVZ Weiden	Robert Koch Institute	?
EPI_ISL_1150927	Germany/BY-RKI-I-020764/2021	2021-02-09	Europe	Germany	SYNLAB MVZ Weiden	Robert Koch Institute	?
EPI_ISL_1150928	Germany/BY-RKI-I-020765/2021	2021-02-11	Europe	Germany	SYNLAB Labor München Zentrum LMZ	Robert Koch Institute	?
EPI_ISL_1150931	Germany/BY-RKI-I-020768/2021	2021-02-10	Europe	Germany	SYNLAB MVZ Weiden	Robert Koch Institute	?
EPI_ISL_1150933	Germany/BY-RKI-I-020770/2021	2021-02-08	Europe	Germany	SYNLAB MVZ Weiden	Robert Koch Institute	?
EPI_ISL_1150934	Germany/BY-RKI-I-020771/2021	2021-02-09	Europe	Germany	SYNLAB MVZ Weiden	Robert Koch Institute	?
EPI_ISL_1150935	Germany/BY-RKI-I-020772/2021	2021-02-09	Europe	Germany	SYNLAB MVZ Weiden	Robert Koch Institute	?
EPI_ISL_1150940	Germany/BY-RKI-I-020777/2021	2021-02-08	Europe	Germany	SYNLAB MVZ Weiden	Robert Koch Institute	?
EPI_ISL_1150943	Germany/BY-RKI-I-020780/2021	2021-02-09	Europe	Germany	SYNLAB MVZ Weiden	Robert Koch Institute	?
EPI_ISL_1150944	Germany/BY-RKI-I-020781/2021	2021-02-10	Europe	Germany	SYNLAB MVZ Weiden	Robert Koch Institute	?
EPI_ISL_1150945	Germany/BY-RKI-I-020782/2021	2021-02-09	Europe	Germany	SYNLAB MVZ Weiden	Robert Koch Institute	?
EPI_ISL_1150947	Germany/BY-RKI-I-020784/2021	2021-02-09	Europe	Germany	SYNLAB MVZ Weiden	Robert Koch Institute	?
EPI_ISL_1150948	Germany/BY-RKI-I-020785/2021	2021-02-11	Europe	Germany	SYNLAB MVZ Weiden	Robert Koch Institute	?
EPI_ISL_1150949	Germany/BY-RKI-I-020786/2021	2021-02-09	Europe	Germany	SYNLAB MVZ Weiden	Robert Koch Institute	?
EPI_ISL_1150950	Germany/BY-RKI-I-020787/2021	2021-02-10	Europe	Germany	SYNLAB Labor München Zentrum LMZ	Robert Koch Institute	?
EPI_ISL_1150951	Germany/BY-RKI-I-020788/2021	2021-02-11	Europe	Germany	SYNLAB MVZ Weiden	Robert Koch Institute	?
EPI_ISL_1150952	Germany/BY-RKI-I-020789/2021	2021-02-08	Europe	Germany	SYNLAB MVZ Weiden	Robert Koch Institute	?
EPI_ISL_1150953	Germany/BY-RKI-I-020790/2021	2021-02-10	Europe	Germany	SYNLAB MVZ Weiden	Robert Koch Institute	?
EPI_ISL_1150954	Germany/BY-RKI-I-020791/2021	2021-02-10	Europe	Germany	SYNLAB MVZ Weiden	Robert Koch Institute	?
EPI_ISL_1150955	Germany/BY-RKI-I-020792/2021	2021-02-08	Europe	Germany	SYNLAB MVZ Weiden	Robert Koch Institute	?
EPI_ISL_1150957	Germany/BY-RKI-I-020794/2021	2021-02-08	Europe	Germany	SYNLAB MVZ Weiden	Robert Koch Institute	?
EPI_ISL_1150958	Germany/BY-RKI-I-020795/2021	2021-02-11	Europe	Germany	SYNLAB MVZ Weiden	Robert Koch Institute	?
EPI_ISL_1150961	Germany/BY-RKI-I-020798/2021	2021-02-09	Europe	Germany	SYNLAB MVZ Weiden	Robert Koch Institute	?
EPI_ISL_1150962	Germany/BY-RKI-I-020799/2021	2021-02-10	Europe	Germany	SYNLAB MVZ Weiden	Robert Koch Institute	?
EPI_ISL_1150963	Germany/BY-RKI-I-020800/2021	2021-02-09	Europe	Germany	SYNLAB MVZ Weiden	Robert Koch Institute	?
EPI_ISL_1150966	Germany/BY-RKI-I-020803/2021	2021-02-02	Europe	Germany	SYNLAB MVZ Weiden	Robert Koch Institute	?
EPI_ISL_1150967	Germany/BY-RKI-I-020804/2021	2021-02-10	Europe	Germany	SYNLAB MVZ Weiden	Robert Koch Institute	?
EPI_ISL_1150970	Germany/BY-RKI-I-020807/2021	2021-02-08	Europe	Germany	SYNLAB MVZ Weiden	Robert Koch Institute	?
EPI_ISL_1150971	Germany/BY-RKI-I-020808/2021	2021-02-11	Europe	Germany	SYNLAB MVZ Weiden	Robert Koch Institute	?
EPI_ISL_1150972	Germany/BY-RKI-I-020809/2021	2021-02-09	Europe	Germany	SYNLAB MVZ Weiden	Robert Koch Institute	?
EPI_ISL_1150978	Germany/BY-RKI-I-020815/2021	2021-02-11	Europe	Germany	SYNLAB MVZ Weiden	Robert Koch Institute	?
EPI_ISL_1150979	Germany/BY-RKI-I-020816/2021	2021-02-04	Europe	Germany	Synlab MVZ Augsburg	Robert Koch Institute	?
EPI_ISL_1150980	Germany/BY-RKI-I-020817/2021	2021-02-09	Europe	Germany	SYNLAB MVZ Weiden	Robert Koch Institute	?
EPI_ISL_1150981	Germany/BY-RKI-I-020818/2021	2021-02-09	Europe	Germany	SYNLAB MVZ Weiden	Robert Koch Institute	?
EPI_ISL_1150982	Germany/BY-RKI-I-020819/2021	2021-02-10	Europe	Germany	SYNLAB MVZ Weiden	Robert Koch Institute	?
EPI_ISL_1150983	Germany/BY-RKI-I-020820/2021	2021-02-09	Europe	Germany	SYNLAB MVZ Weiden	Robert Koch Institute	?
EPI_ISL_1150985	Germany/BY-RKI-I-020822/2021	2021-02-09	Europe	Germany	SYNLAB MVZ Weiden	Robert Koch Institute	?
EPI_ISL_1150986	Germany/BY-RKI-I-020823/2021	2021-02-09	Europe	Germany	SYNLAB MVZ Weiden	Robert Koch Institute	?
EPI_ISL_1150989	Germany/BY-RKI-I-020826/2021	2021-02-10	Europe	Germany	SYNLAB MVZ Weiden	Robert Koch Institute	?
EPI_ISL_1150990	Germany/BY-RKI-I-020827/2021	2021-02-08	Europe	Germany	SYNLAB MVZ Weiden	Robert Koch Institute	?
EPI_ISL_1150991	Germany/BY-RKI-I-020828/2021	2021-02-11	Europe	Germany	SYNLAB MVZ Weiden	Robert Koch Institute	?
EPI_ISL_1150992	Germany/BY-RKI-I-020829/2021	2021-02-09	Europe	Germany	SYNLAB MVZ Weiden	Robert Koch Institute	?
EPI_ISL_1150993	Germany/BY-RKI-I-020830/2021	2021-02-11	Europe	Germany	SYNLAB MVZ Weiden	Robert Koch Institute	?
EPI_ISL_1150996	Germany/BY-RKI-I-020833/2021	2021-02-09	Europe	Germany	SYNLAB MVZ Weiden	Robert Koch Institute	?
EPI_ISL_1150997	Germany/BY-RKI-I-020834/2021	2021-02-09	Europe	Germany	SYNLAB MVZ Weiden	Robert Koch Institute	?
EPI_ISL_1151000	Germany/BY-RKI-I-020837/2021	2021-02-09	Europe	Germany	SYNLAB MVZ Weiden	Robert Koch Institute	?
EPI_ISL_1151005	Germany/BY-RKI-I-020842/2021	2021-02-09	Europe	Germany	SYNLAB MVZ Weiden	Robert Koch Institute	?
EPI_ISL_1151010	Germany/BY-RKI-I-020847/2021	2021-02-11	Europe	Germany	SYNLAB MVZ Weiden	Robert Koch Institute	?
EPI_ISL_1151011	Germany/BY-RKI-I-020848/2021	2021-02-08	Europe	Germany	SYNLAB MVZ Weiden	Robert Koch Institute	?
EPI_ISL_1151014	Germany/BY-RKI-I-020851/2021	2021-02-10	Europe	Germany	SYNLAB MVZ Weiden	Robert Koch Institute	?
EPI_ISL_1151016	Germany/BY-RKI-I-020853/2021	2021-02-09	Europe	Germany	SYNLAB MVZ Weiden	Robert Koch Institute	?
EPI_ISL_1151017	Germany/BY-RKI-I-020854/2021	2021-02-10	Europe	Germany	SYNLAB MVZ Weiden	Robert Koch Institute	?
EPI_ISL_1151018	Germany/BY-RKI-I-020855/2021	2021-02-09	Europe	Germany	SYNLAB MVZ Weiden	Robert Koch Institute	?
EPI_ISL_1151019	Germany/BY-RKI-I-020856/2021	2021-02-08	Europe	Germany	SYNLAB MVZ Weiden	Robert Koch Institute	?
EPI_ISL_1151021	Germany/BY-RKI-I-020858/2021	2021-02-11	Europe	Germany	SYNLAB MVZ Weiden	Robert Koch Institute	?
EPI_ISL_1151024	Germany/BY-RKI-I-020861/2021	2021-02-10	Europe	Germany	SYNLAB MVZ Weiden	Robert Koch Institute	?
EPI_ISL_1151026	Germany/BY-RKI-I-020863/2021	2021-02-11	Europe	Germany	Synlab MVZ Augsburg	Robert Koch Institute	?
EPI_ISL_1151027	Germany/BY-RKI-I-020864/2021	2021-02-08	Europe	Germany	SYNLAB MVZ Weiden	Robert Koch Institute	?
EPI_ISL_1151030	Germany/BY-RKI-I-020867/2021	2021-02-09	Europe	Germany	SYNLAB MVZ Weiden	Robert Koch Institute	?
EPI_ISL_1151031	Germany/BY-RKI-I-020868/2021	2021-02-09	Europe	Germany	SYNLAB MVZ Weiden	Robert Koch Institute	?
EPI_ISL_1151033	Germany/BY-RKI-I-020870/2021	2021-02-09	Europe	Germany	SYNLAB MVZ Weiden	Robert Koch Institute	?
EPI_ISL_1151036	Germany/BY-RKI-I-020873/2021	2021-02-09	Europe	Germany	SYNLAB MVZ Weiden	Robert Koch Institute	?
EPI_ISL_1151037	Germany/BY-RKI-I-020874/2021	2021-02-08	Europe	Germany	SYNLAB MVZ Weiden	Robert Koch Institute	?
EPI_ISL_1151038	Germany/BY-RKI-I-020875/2021	2021-02-09	Europe	Germany	SYNLAB MVZ Weiden	Robert Koch Institute	?
EPI_ISL_1151039	Germany/BY-RKI-I-020876/2021	2021-02-09	Europe	Germany	SYNLAB MVZ Weiden	Robert Koch Institute	?
EPI_ISL_1151040	Germany/BY-RKI-I-020877/2021	2021-02-09	Europe	Germany	SYNLAB MVZ Weiden	Robert Koch Institute	?
EPI_ISL_1151042	Germany/BY-RKI-I-020879/2021	2021-02-08	Europe	Germany	SYNLAB MVZ Weiden	Robert Koch Institute	?
EPI_ISL_1151043	Germany/BY-RKI-I-020880/2021	2021-02-11	Europe	Germany	Synlab MVZ Augsburg	Robert Koch Institute	?
EPI_ISL_1151044	Germany/BY-RKI-I-020881/2021	2021-02-09	Europe	Germany	SYNLAB MVZ Weiden	Robert Koch Institute	?
EPI_ISL_1151045	Germany/BY-RKI-I-020882/2021	2021-02-10	Europe	Germany	SYNLAB MVZ Weiden	Robert Koch Institute	?
EPI_ISL_1151048	Germany/BY-RKI-I-020885/2021	2021-02-08	Europe	Germany	SYNLAB MVZ Weiden	Robert Koch Institute	?
EPI_ISL_1151049	Germany/BY-RKI-I-020886/2021	2021-02-08	Europe	Germany	SYNLAB MVZ Weiden	Robert Koch Institute	?
EPI_ISL_1151051	Germany/BY-RKI-I-020888/2021	2021-02-12	Europe	Germany	SYNLAB MVZ Weiden	Robert Koch Institute	?
EPI_ISL_1151052	Germany/BY-RKI-I-020889/2021	2021-02-12	Europe	Germany	SYNLAB MVZ Weiden	Robert Koch Institute	?
EPI_ISL_1151053	Germany/BY-RKI-I-020890/2021	2021-02-11	Europe	Germany	SYNLAB MVZ Weiden	Robert Koch Institute	?
EPI_ISL_1151057	Germany/BY-RKI-I-020893/2021	2021-02-12	Europe	Germany	SYNLAB MVZ Weiden	Robert Koch Institute	?
EPI_ISL_1151059	Germany/BY-RKI-I-020895/2021	2021-02-09	Europe	Germany	SYNLAB MVZ Weiden	Robert Koch Institute	?
EPI_ISL_1151060	Germany/BY-RKI-I-020896/2021	2021-02-11	Europe	Germany	SYNLAB MVZ Weiden	Robert Koch Institute	?
EPI_ISL_1151061	Germany/BY-RKI-I-020897/2021	2021-02-11	Europe	Germany	SYNLAB MVZ Weiden	Robert Koch Institute	?
EPI_ISL_1151062	Germany/BY-RKI-I-020898/2021	2021-02-11	Europe	Germany	SYNLAB MVZ Weiden	Robert Koch Institute	?
EPI_ISL_1151063	Germany/BY-RKI-I-020899/2021	2021-02-10	Europe	Germany	SYNLAB MVZ Weiden	Robert Koch Institute	?
EPI_ISL_1151065	Germany/BY-RKI-I-020901/2021	2021-02-10	Europe	Germany	SYNLAB MVZ Weiden	Robert Koch Institute	?
EPI_ISL_1151067	Germany/BY-RKI-I-020903/2021	2021-02-13	Europe	Germany	SYNLAB Labor München Zentrum LMZ	Robert Koch Institute	?
EPI_ISL_1151069	Germany/BY-RKI-I-020905/2021	2021-02-10	Europe	Germany	SYNLAB MVZ Weiden	Robert Koch Institute	?
EPI_ISL_1151071	Germany/BY-RKI-I-020907/2021	2021-02-11	Europe	Germany	SYNLAB MVZ Weiden	Robert Koch Institute	?
EPI_ISL_1151072	Germany/BY-RKI-I-020908/2021	2021-02-11	Europe	Germany	SYNLAB MVZ Weiden	Robert Koch Institute	?
EPI_ISL_1151073	Germany/BY-RKI-I-020909/2021	2021-02-09	Europe	Germany	SYNLAB MVZ Weiden	Robert Koch Institute	?
EPI_ISL_1151075	Germany/BY-RKI-I-020911/2021	2021-02-11	Europe	Germany	SYNLAB MVZ Weiden	Robert Koch Institute	?
EPI_ISL_1151076	Germany/BY-RKI-I-020912/2021	2021-02-09	Europe	Germany	SYNLAB MVZ Weiden	Robert Koch Institute	?
EPI_ISL_1151077	Germany/BY-RKI-I-020913/2021	2021-02-12	Europe	Germany	SYNLAB MVZ Weiden	Robert Koch Institute	?
EPI_ISL_1151078	Germany/BY-RKI-I-020914/2021	2021-02-11	Europe	Germany	SYNLAB MVZ Weiden	Robert Koch Institute	?
EPI_ISL_1151079	Germany/BY-RKI-I-020915/2021	2021-02-10	Europe	Germany	SYNLAB MVZ Weiden	Robert Koch Institute	?
EPI_ISL_1151082	Germany/BY-RKI-I-020918/2021	2021-02-10	Europe	Germany	SYNLAB MVZ Weiden	Robert Koch Institute	?
EPI_ISL_1151083	Germany/BY-RKI-I-020919/2021	2021-02-12	Europe	Germany	SYNLAB MVZ Weiden	Robert Koch Institute	?
EPI_ISL_1151084	Germany/BY-RKI-I-020920/2021	2021-02-10	Europe	Germany	SYNLAB MVZ Weiden	Robert Koch Institute	?
EPI_ISL_1151088	Germany/BY-RKI-I-020924/2021	2021-02-11	Europe	Germany	SYNLAB MVZ Weiden	Robert Koch Institute	?
EPI_ISL_1151090	Germany/BY-RKI-I-020926/2021	2021-02-12	Europe	Germany	SYNLAB MVZ Weiden	Robert Koch Institute	?
EPI_ISL_1151091	Germany/BY-RKI-I-020927/2021	2021-02-11	Europe	Germany	SYNLAB MVZ Weiden	Robert Koch Institute	?
EPI_ISL_1151093	Germany/BY-RKI-I-020929/2021	2021-02-09	Europe	Germany	SYNLAB MVZ Weiden	Robert Koch Institute	?
EPI_ISL_1151094	Germany/BY-RKI-I-020930/2021	2021-02-12	Europe	Germany	SYNLAB MVZ Weiden	Robert Koch Institute	?
EPI_ISL_1151095	Germany/BY-RKI-I-020931/2021	2021-02-12	Europe	Germany	Synlab MVZ Augsburg	Robert Koch Institute	?
EPI_ISL_1151096	Germany/BY-RKI-I-020932/2021	2021-02-10	Europe	Germany	SYNLAB MVZ Weiden	Robert Koch Institute	?
EPI_ISL_1151097	Germany/BY-RKI-I-020933/2021	2021-02-10	Europe	Germany	SYNLAB MVZ Weiden	Robert Koch Institute	?
EPI_ISL_1151099	Germany/BY-RKI-I-020935/2021	2021-02-11	Europe	Germany	SYNLAB MVZ Weiden	Robert Koch Institute	?
EPI_ISL_1151103	Germany/BY-RKI-I-020939/2021	2021-02-11	Europe	Germany	SYNLAB MVZ Weiden	Robert Koch Institute	?
EPI_ISL_1151104	Germany/BY-RKI-I-020940/2021	2021-02-12	Europe	Germany	SYNLAB MVZ Weiden	Robert Koch Institute	?
EPI_ISL_1151106	Germany/BY-RKI-I-020942/2021	2021-02-12	Europe	Germany	Synlab MVZ Augsburg	Robert Koch Institute	?
EPI_ISL_1151109	Germany/BY-RKI-I-020945/2021	2021-02-12	Europe	Germany	SYNLAB MVZ Weiden	Robert Koch Institute	?
EPI_ISL_1151112	Germany/BY-RKI-I-020948/2021	2021-02-08	Europe	Germany	SYNLAB MVZ Weiden	Robert Koch Institute	?
EPI_ISL_1151115	Germany/BY-RKI-I-020951/2021	2021-02-04	Europe	Germany	SYNLAB MVZ Weiden	Robert Koch Institute	?
EPI_ISL_1151116	Germany/BY-RKI-I-020952/2021	2021-02-11	Europe	Germany	SYNLAB MVZ Weiden	Robert Koch Institute	?
EPI_ISL_1151118	Germany/BY-RKI-I-020954/2021	2021-02-11	Europe	Germany	SYNLAB MVZ Weiden	Robert Koch Institute	?
EPI_ISL_1151119	Germany/BY-RKI-I-020955/2021	2021-02-12	Europe	Germany	SYNLAB MVZ Weiden	Robert Koch Institute	?
EPI_ISL_1151120	Germany/BY-RKI-I-020956/2021	2021-02-12	Europe	Germany	SYNLAB MVZ Weiden	Robert Koch Institute	?
EPI_ISL_1151121	Germany/BY-RKI-I-020957/2021	2021-02-04	Europe	Germany	SYNLAB MVZ Weiden	Robert Koch Institute	?
EPI_ISL_1151122	Germany/BY-RKI-I-020958/2021	2021-02-11	Europe	Germany	SYNLAB MVZ Weiden	Robert Koch Institute	?
EPI_ISL_1151124	Germany/BY-RKI-I-020960/2021	2021-02-04	Europe	Germany	SYNLAB MVZ Weiden	Robert Koch Institute	?
EPI_ISL_1151125	Germany/BY-RKI-I-020961/2021	2021-02-11	Europe	Germany	SYNLAB MVZ Weiden	Robert Koch Institute	?
EPI_ISL_1151126	Germany/BY-RKI-I-020962/2021	2021-02-11	Europe	Germany	SYNLAB MVZ Weiden	Robert Koch Institute	?
EPI_ISL_1151127	Germany/BY-RKI-I-020963/2021	2021-02-13	Europe	Germany	Synlab MVZ Augsburg	Robert Koch Institute	?
EPI_ISL_1151129	Germany/BY-RKI-I-020965/2021	2021-02-12	Europe	Germany	SYNLAB MVZ Weiden	Robert Koch Institute	?
EPI_ISL_1151130	Germany/BY-RKI-I-020966/2021	2021-02-08	Europe	Germany	SYNLAB MVZ Weiden	Robert Koch Institute	?
EPI_ISL_1151131	Germany/BY-RKI-I-020967/2021	2021-02-09	Europe	Germany	SYNLAB MVZ Weiden	Robert Koch Institute	?
EPI_ISL_1151132	Germany/BY-RKI-I-020968/2021	2021-02-11	Europe	Germany	SYNLAB MVZ Weiden	Robert Koch Institute	?
EPI_ISL_1151134	Germany/BY-RKI-I-020970/2021	2021-02-08	Europe	Germany	SYNLAB MVZ Weiden	Robert Koch Institute	?
EPI_ISL_1151135	Germany/BY-RKI-I-020971/2021	2021-02-11	Europe	Germany	SYNLAB MVZ Weiden	Robert Koch Institute	?
EPI_ISL_1151137	Germany/BY-RKI-I-020973/2021	2021-02-05	Europe	Germany	SYNLAB MVZ Weiden	Robert Koch Institute	?
EPI_ISL_1151138	Germany/BY-RKI-I-020974/2021	2021-02-12	Europe	Germany	SYNLAB MVZ Weiden	Robert Koch Institute	?
EPI_ISL_1151140	Germany/BY-RKI-I-020976/2021	2021-02-09	Europe	Germany	SYNLAB MVZ Weiden	Robert Koch Institute	?
EPI_ISL_1151145	Germany/BY-RKI-I-020981/2021	2021-02-10	Europe	Germany	SYNLAB MVZ Weiden	Robert Koch Institute	?
EPI_ISL_1151147	Germany/BY-RKI-I-020983/2021	2021-02-12	Europe	Germany	SYNLAB MVZ Weiden	Robert Koch Institute	?
EPI_ISL_1151149	Germany/BY-RKI-I-020985/2021	2021-02-09	Europe	Germany	SYNLAB MVZ Weiden	Robert Koch Institute	?
EPI_ISL_1151150	Germany/BY-RKI-I-020986/2021	2021-02-12	Europe	Germany	SYNLAB MVZ Weiden	Robert Koch Institute	?
EPI_ISL_1151152	Germany/BY-RKI-I-020988/2021	2021-02-12	Europe	Germany	SYNLAB MVZ Weiden	Robert Koch Institute	?
EPI_ISL_1151156	Germany/BY-RKI-I-020992/2021	2021-02-11	Europe	Germany	SYNLAB MVZ Weiden	Robert Koch Institute	?
EPI_ISL_1151157	Germany/BY-RKI-I-020993/2021	2021-02-11	Europe	Germany	SYNLAB MVZ Weiden	Robert Koch Institute	?
EPI_ISL_1151160	Germany/BY-RKI-I-020996/2021	2021-02-09	Europe	Germany	SYNLAB MVZ Weiden	Robert Koch Institute	?
EPI_ISL_1151162	Germany/BY-RKI-I-020998/2021	2021-02-14	Europe	Germany	Synlab MVZ Augsburg	Robert Koch Institute	?
EPI_ISL_1151163	Germany/BY-RKI-I-020999/2021	2021-02-10	Europe	Germany	SYNLAB MVZ Weiden	Robert Koch Institute	?
EPI_ISL_1151164	Germany/BY-RKI-I-021000/2021	2021-02-11	Europe	Germany	SYNLAB MVZ Weiden	Robert Koch Institute	?
EPI_ISL_1151167	Germany/BY-RKI-I-021003/2021	2021-02-11	Europe	Germany	SYNLAB MVZ Weiden	Robert Koch Institute	?
EPI_ISL_1151168	Germany/BY-RKI-I-021004/2021	2021-02-09	Europe	Germany	SYNLAB MVZ Weiden	Robert Koch Institute	?
EPI_ISL_1151169	Germany/BY-RKI-I-021005/2021	2021-02-12	Europe	Germany	SYNLAB MVZ Weiden	Robert Koch Institute	?
EPI_ISL_1151170	Germany/BY-RKI-I-021006/2021	2021-02-09	Europe	Germany	SYNLAB MVZ Weiden	Robert Koch Institute	?
EPI_ISL_1151171	Germany/BY-RKI-I-021007/2021	2021-02-10	Europe	Germany	SYNLAB MVZ Weiden	Robert Koch Institute	?
EPI_ISL_1151172	Germany/BY-RKI-I-021008/2021	2021-02-11	Europe	Germany	SYNLAB MVZ Weiden	Robert Koch Institute	?
EPI_ISL_1151173	Germany/BY-RKI-I-021009/2021	2021-02-09	Europe	Germany	SYNLAB MVZ Weiden	Robert Koch Institute	?
EPI_ISL_1151175	Germany/BY-RKI-I-021011/2021	2021-02-13	Europe	Germany	Synlab MVZ Augsburg	Robert Koch Institute	?
EPI_ISL_1151178	Germany/BY-RKI-I-021014/2021	2021-02-11	Europe	Germany	SYNLAB MVZ Weiden	Robert Koch Institute	?
EPI_ISL_1151179	Germany/BY-RKI-I-021015/2021	2021-02-11	Europe	Germany	SYNLAB MVZ Weiden	Robert Koch Institute	?
EPI_ISL_1151181	Germany/BY-RKI-I-021017/2021	2021-02-12	Europe	Germany	SYNLAB MVZ Weiden	Robert Koch Institute	?
EPI_ISL_1151183	Germany/BY-RKI-I-021019/2021	2021-02-12	Europe	Germany	SYNLAB MVZ Weiden	Robert Koch Institute	?
EPI_ISL_1151184	Germany/BY-RKI-I-021020/2021	2021-02-12	Europe	Germany	SYNLAB MVZ Weiden	Robert Koch Institute	?
EPI_ISL_1151185	Germany/BY-RKI-I-021021/2021	2021-02-11	Europe	Germany	SYNLAB MVZ Weiden	Robert Koch Institute	?
EPI_ISL_1151186	Germany/BY-RKI-I-021022/2021	2021-02-12	Europe	Germany	SYNLAB MVZ Weiden	Robert Koch Institute	?
EPI_ISL_1151187	Germany/BY-RKI-I-021023/2021	2021-02-12	Europe	Germany	SYNLAB MVZ Weiden	Robert Koch Institute	?
EPI_ISL_1151188	Germany/BY-RKI-I-021024/2021	2021-02-12	Europe	Germany	SYNLAB MVZ Weiden	Robert Koch Institute	?
EPI_ISL_1151189	Germany/BY-RKI-I-021025/2021	2021-02-12	Europe	Germany	SYNLAB MVZ Weiden	Robert Koch Institute	?
EPI_ISL_1151190	Germany/BY-RKI-I-021026/2021	2021-02-10	Europe	Germany	SYNLAB MVZ Weiden	Robert Koch Institute	?
EPI_ISL_1151191	Germany/BY-RKI-I-021027/2021	2021-02-10	Europe	Germany	SYNLAB MVZ Weiden	Robert Koch Institute	?
EPI_ISL_1151193	Germany/BY-RKI-I-021029/2021	2021-02-11	Europe	Germany	SYNLAB MVZ Weiden	Robert Koch Institute	?
EPI_ISL_1151194	Germany/BY-RKI-I-021030/2021	2021-02-11	Europe	Germany	SYNLAB MVZ Weiden	Robert Koch Institute	?
EPI_ISL_1151195	Germany/BY-RKI-I-021031/2021	2021-02-12	Europe	Germany	SYNLAB MVZ Weiden	Robert Koch Institute	?
EPI_ISL_1151196	Germany/BY-RKI-I-021032/2021	2021-02-13	Europe	Germany	Synlab MVZ Augsburg	Robert Koch Institute	?
EPI_ISL_1151198	Germany/BY-RKI-I-021034/2021	2021-02-04	Europe	Germany	SYNLAB MVZ Weiden	Robert Koch Institute	?
EPI_ISL_1151199	Germany/BY-RKI-I-021035/2021	2021-02-12	Europe	Germany	SYNLAB MVZ Weiden	Robert Koch Institute	?
EPI_ISL_1151202	Germany/BY-RKI-I-021038/2021	2021-02-11	Europe	Germany	SYNLAB MVZ Weiden	Robert Koch Institute	?
EPI_ISL_1151204	Germany/BY-RKI-I-021040/2021	2021-02-11	Europe	Germany	SYNLAB MVZ Weiden	Robert Koch Institute	?
EPI_ISL_1151205	Germany/BY-RKI-I-021041/2021	2021-02-14	Europe	Germany	Synlab MVZ Augsburg	Robert Koch Institute	?
EPI_ISL_1151206	Germany/BY-RKI-I-021042/2021	2021-02-10	Europe	Germany	SYNLAB MVZ Weiden	Robert Koch Institute	?
EPI_ISL_1151207	Germany/BY-RKI-I-021043/2021	2021-02-12	Europe	Germany	SYNLAB MVZ Weiden	Robert Koch Institute	?
EPI_ISL_1151208	Germany/BY-RKI-I-021044/2021	2021-02-05	Europe	Germany	SYNLAB MVZ Weiden	Robert Koch Institute	?
EPI_ISL_1151209	Germany/BY-RKI-I-021045/2021	2021-02-10	Europe	Germany	SYNLAB MVZ Weiden	Robert Koch Institute	?
EPI_ISL_1151210	Germany/BY-RKI-I-021046/2021	2021-02-09	Europe	Germany	SYNLAB MVZ Weiden	Robert Koch Institute	?
EPI_ISL_1151211	Germany/BY-RKI-I-021047/2021	2021-02-11	Europe	Germany	SYNLAB MVZ Weiden	Robert Koch Institute	?
EPI_ISL_1151212	Germany/BY-RKI-I-021048/2021	2021-02-12	Europe	Germany	SYNLAB MVZ Weiden	Robert Koch Institute	?
EPI_ISL_1151213	Germany/BY-RKI-I-021049/2021	2021-02-11	Europe	Germany	SYNLAB MVZ Weiden	Robert Koch Institute	?
EPI_ISL_1151214	Germany/BY-RKI-I-021050/2021	2021-02-08	Europe	Germany	SYNLAB MVZ Weiden	Robert Koch Institute	?
EPI_ISL_1151215	Germany/BY-RKI-I-021051/2021	2021-02-12	Europe	Germany	SYNLAB MVZ Weiden	Robert Koch Institute	?
EPI_ISL_1151216	Germany/BY-RKI-I-021052/2021	2021-02-12	Europe	Germany	SYNLAB MVZ Weiden	Robert Koch Institute	?
EPI_ISL_1151217	Germany/BY-RKI-I-021053/2021	2021-02-11	Europe	Germany	SYNLAB MVZ Weiden	Robert Koch Institute	?
EPI_ISL_1151218	Germany/BY-RKI-I-021054/2021	2021-02-11	Europe	Germany	SYNLAB MVZ Weiden	Robert Koch Institute	?
EPI_ISL_1151219	Germany/BY-RKI-I-021055/2021	2021-02-08	Europe	Germany	SYNLAB MVZ Weiden	Robert Koch Institute	?
EPI_ISL_1151220	Germany/BY-RKI-I-021056/2021	2021-02-12	Europe	Germany	SYNLAB MVZ Weiden	Robert Koch Institute	?
EPI_ISL_1151221	Germany/BY-RKI-I-021057/2021	2021-02-12	Europe	Germany	SYNLAB MVZ Weiden	Robert Koch Institute	?
EPI_ISL_1151226	Germany/BY-RKI-I-021062/2021	2021-02-12	Europe	Germany	SYNLAB MVZ Weiden	Robert Koch Institute	?
EPI_ISL_1151227	Germany/BY-RKI-I-021063/2021	2021-02-12	Europe	Germany	SYNLAB MVZ Weiden	Robert Koch Institute	?
EPI_ISL_1151228	Germany/BY-RKI-I-021064/2021	2021-02-09	Europe	Germany	SYNLAB MVZ Weiden	Robert Koch Institute	?
EPI_ISL_1151229	Germany/BY-RKI-I-021065/2021	2021-02-11	Europe	Germany	SYNLAB MVZ Weiden	Robert Koch Institute	?
EPI_ISL_1151230	Germany/BY-RKI-I-021066/2021	2021-02-08	Europe	Germany	SYNLAB MVZ Weiden	Robert Koch Institute	?
EPI_ISL_1151231	Germany/BY-RKI-I-021067/2021	2021-02-11	Europe	Germany	SYNLAB MVZ Weiden	Robert Koch Institute	?
EPI_ISL_1151232	Germany/BY-RKI-I-021068/2021	2021-02-11	Europe	Germany	SYNLAB MVZ Weiden	Robert Koch Institute	?
EPI_ISL_1151234	Germany/BY-RKI-I-021070/2021	2021-02-11	Europe	Germany	SYNLAB MVZ Weiden	Robert Koch Institute	?
EPI_ISL_1151235	Germany/BY-RKI-I-021071/2021	2021-02-12	Europe	Germany	SYNLAB MVZ Weiden	Robert Koch Institute	?
EPI_ISL_1151236	Germany/BY-RKI-I-021072/2021	2021-02-11	Europe	Germany	SYNLAB MVZ Weiden	Robert Koch Institute	?
EPI_ISL_1151237	Germany/BY-RKI-I-021073/2021	2021-02-08	Europe	Germany	SYNLAB MVZ Weiden	Robert Koch Institute	?
EPI_ISL_1151238	Germany/BY-RKI-I-021074/2021	2021-02-03	Europe	Germany	SYNLAB MVZ Weiden	Robert Koch Institute	?
EPI_ISL_1151240	Germany/BY-RKI-I-021076/2021	2021-02-12	Europe	Germany	SYNLAB MVZ Weiden	Robert Koch Institute	?
EPI_ISL_1151241	Germany/BY-RKI-I-021077/2021	2021-02-12	Europe	Germany	SYNLAB MVZ Weiden	Robert Koch Institute	?
EPI_ISL_1151243	Germany/BY-RKI-I-021079/2021	2021-02-10	Europe	Germany	SYNLAB MVZ Weiden	Robert Koch Institute	?
EPI_ISL_1151244	Germany/BY-RKI-I-021080/2021	2021-02-12	Europe	Germany	SYNLAB MVZ Weiden	Robert Koch Institute	?
EPI_ISL_1151247	Germany/BY-RKI-I-021083/2021	2021-02-13	Europe	Germany	SYNLAB MVZ Dachau	Robert Koch Institute	?
EPI_ISL_1151250	Germany/BY-RKI-I-021086/2021	2021-02-12	Europe	Germany	Synlab MVZ Augsburg	Robert Koch Institute	?
EPI_ISL_1151251	Germany/BY-RKI-I-021087/2021	2021-02-11	Europe	Germany	SYNLAB MVZ Weiden	Robert Koch Institute	?
EPI_ISL_1151253	Germany/BY-RKI-I-021089/2021	2021-02-12	Europe	Germany	SYNLAB MVZ Weiden	Robert Koch Institute	?
EPI_ISL_1151254	Germany/BY-RKI-I-021090/2021	2021-02-04	Europe	Germany	SYNLAB MVZ Weiden	Robert Koch Institute	?
EPI_ISL_1151255	Germany/BY-RKI-I-021091/2021	2021-02-12	Europe	Germany	SYNLAB MVZ Weiden	Robert Koch Institute	?
EPI_ISL_1151257	Germany/BY-RKI-I-021093/2021	2021-02-12	Europe	Germany	SYNLAB MVZ Weiden	Robert Koch Institute	?
EPI_ISL_1151258	Germany/BY-RKI-I-021094/2021	2021-02-09	Europe	Germany	SYNLAB MVZ Weiden	Robert Koch Institute	?
EPI_ISL_1151259	Germany/BY-RKI-I-021095/2021	2021-02-09	Europe	Germany	SYNLAB MVZ Weiden	Robert Koch Institute	?
EPI_ISL_1151262	Germany/BY-RKI-I-021098/2021	2021-02-12	Europe	Germany	SYNLAB MVZ Weiden	Robert Koch Institute	?
EPI_ISL_1151264	Germany/BY-RKI-I-021100/2021	2021-02-12	Europe	Germany	SYNLAB MVZ Weiden	Robert Koch Institute	?
EPI_ISL_1151266	Germany/BY-RKI-I-021102/2021	2021-02-12	Europe	Germany	SYNLAB MVZ Weiden	Robert Koch Institute	?
EPI_ISL_1151267	Germany/BY-RKI-I-021103/2021	2021-02-11	Europe	Germany	SYNLAB MVZ Weiden	Robert Koch Institute	?
EPI_ISL_1151268	Germany/BY-RKI-I-021104/2021	2021-02-08	Europe	Germany	SYNLAB MVZ Weiden	Robert Koch Institute	?
EPI_ISL_1151269	Germany/BY-RKI-I-021105/2021	2021-02-11	Europe	Germany	SYNLAB MVZ Weiden	Robert Koch Institute	?
EPI_ISL_1151270	Germany/BY-RKI-I-021106/2021	2021-02-08	Europe	Germany	SYNLAB MVZ Weiden	Robert Koch Institute	?
EPI_ISL_1151271	Germany/BY-RKI-I-021107/2021	2021-02-12	Europe	Germany	SYNLAB MVZ Weiden	Robert Koch Institute	?
EPI_ISL_1151273	Germany/BY-RKI-I-021109/2021	2021-02-11	Europe	Germany	SYNLAB MVZ Weiden	Robert Koch Institute	?
EPI_ISL_1151275	Germany/BY-RKI-I-021111/2021	2021-02-10	Europe	Germany	SYNLAB MVZ Weiden	Robert Koch Institute	?
EPI_ISL_1151277	Germany/BY-RKI-I-021113/2021	2021-02-09	Europe	Germany	SYNLAB MVZ Weiden	Robert Koch Institute	?
EPI_ISL_1151281	Germany/BY-RKI-I-021117/2021	2021-02-08	Europe	Germany	SYNLAB MVZ Weiden	Robert Koch Institute	?
EPI_ISL_1151282	Germany/BY-RKI-I-021118/2021	2021-02-12	Europe	Germany	SYNLAB MVZ Weiden	Robert Koch Institute	?
EPI_ISL_1151283	Germany/BY-RKI-I-021119/2021	2021-02-10	Europe	Germany	SYNLAB MVZ Weiden	Robert Koch Institute	?
EPI_ISL_1151285	Germany/BY-RKI-I-021121/2021	2021-02-11	Europe	Germany	SYNLAB MVZ Weiden	Robert Koch Institute	?
EPI_ISL_1151286	Germany/BY-RKI-I-021122/2021	2021-02-11	Europe	Germany	SYNLAB MVZ Weiden	Robert Koch Institute	?
EPI_ISL_1151287	Germany/BY-RKI-I-021123/2021	2021-02-10	Europe	Germany	SYNLAB MVZ Weiden	Robert Koch Institute	?
EPI_ISL_1151288	Germany/BY-RKI-I-021124/2021	2021-02-09	Europe	Germany	SYNLAB MVZ Weiden	Robert Koch Institute	?
EPI_ISL_1151289	Germany/BY-RKI-I-021125/2021	2021-02-12	Europe	Germany	SYNLAB MVZ Weiden	Robert Koch Institute	?
EPI_ISL_1151291	Germany/BY-RKI-I-021127/2021	2021-02-12	Europe	Germany	SYNLAB MVZ Weiden	Robert Koch Institute	?
EPI_ISL_1151294	Germany/BY-RKI-I-021130/2021	2021-02-11	Europe	Germany	SYNLAB MVZ Weiden	Robert Koch Institute	?
EPI_ISL_1151296	Germany/BY-RKI-I-021132/2021	2021-02-13	Europe	Germany	SYNLAB Labor München Zentrum LMZ	Robert Koch Institute	?
EPI_ISL_1151297	Germany/BY-RKI-I-021133/2021	2021-02-09	Europe	Germany	SYNLAB MVZ Weiden	Robert Koch Institute	?
EPI_ISL_1151298	Germany/BY-RKI-I-021134/2021	2021-02-12	Europe	Germany	Synlab MVZ Augsburg	Robert Koch Institute	?
EPI_ISL_1151299	Germany/BY-RKI-I-021135/2021	2021-02-12	Europe	Germany	SYNLAB MVZ Weiden	Robert Koch Institute	?
EPI_ISL_1151300	Germany/BY-RKI-I-021136/2021	2021-02-10	Europe	Germany	SYNLAB MVZ Weiden	Robert Koch Institute	?
EPI_ISL_1151305	Germany/BY-RKI-I-021141/2021	2021-02-11	Europe	Germany	SYNLAB MVZ Weiden	Robert Koch Institute	?
EPI_ISL_1151307	Germany/BY-RKI-I-021143/2021	2021-02-10	Europe	Germany	SYNLAB MVZ Weiden	Robert Koch Institute	?
EPI_ISL_1151308	Germany/BY-RKI-I-021144/2021	2021-02-12	Europe	Germany	SYNLAB MVZ Weiden	Robert Koch Institute	?
EPI_ISL_1151309	Germany/BY-RKI-I-021145/2021	2021-02-05	Europe	Germany	SYNLAB MVZ Weiden	Robert Koch Institute	?
EPI_ISL_1151310	Germany/BY-RKI-I-021146/2021	2021-02-10	Europe	Germany	SYNLAB MVZ Weiden	Robert Koch Institute	?
EPI_ISL_1151311	Germany/BY-RKI-I-021147/2021	2021-02-11	Europe	Germany	SYNLAB MVZ Weiden	Robert Koch Institute	?
EPI_ISL_1151312	Germany/BY-RKI-I-021148/2021	2021-02-08	Europe	Germany	SYNLAB MVZ Weiden	Robert Koch Institute	?
EPI_ISL_1151314	Germany/BY-RKI-I-021150/2021	2021-02-12	Europe	Germany	SYNLAB MVZ Weiden	Robert Koch Institute	?
EPI_ISL_1151316	Germany/BY-RKI-I-021152/2021	2021-02-11	Europe	Germany	SYNLAB MVZ Weiden	Robert Koch Institute	?
EPI_ISL_1151317	Germany/BY-RKI-I-021153/2021	2021-02-12	Europe	Germany	SYNLAB MVZ Weiden	Robert Koch Institute	?
EPI_ISL_1151318	Germany/BY-RKI-I-021154/2021	2021-02-09	Europe	Germany	SYNLAB MVZ Weiden	Robert Koch Institute	?
EPI_ISL_1151319	Germany/BY-RKI-I-021155/2021	2021-02-11	Europe	Germany	SYNLAB MVZ Weiden	Robert Koch Institute	?
EPI_ISL_1151320	Germany/BY-RKI-I-021156/2021	2021-02-12	Europe	Germany	SYNLAB MVZ Weiden	Robert Koch Institute	?
EPI_ISL_1151321	Germany/BY-RKI-I-021157/2021	2021-02-11	Europe	Germany	SYNLAB MVZ Weiden	Robert Koch Institute	?
EPI_ISL_1151324	Germany/BY-RKI-I-021160/2021	2021-02-11	Europe	Germany	SYNLAB MVZ Weiden	Robert Koch Institute	?
EPI_ISL_1151325	Germany/BY-RKI-I-021161/2021	2021-02-12	Europe	Germany	SYNLAB MVZ Weiden	Robert Koch Institute	?
EPI_ISL_1151326	Germany/BY-RKI-I-021162/2021	2021-02-10	Europe	Germany	SYNLAB MVZ Weiden	Robert Koch Institute	?
EPI_ISL_1151327	Germany/BY-RKI-I-021163/2021	2021-02-12	Europe	Germany	SYNLAB MVZ Weiden	Robert Koch Institute	?
EPI_ISL_1151329	Germany/BY-RKI-I-021165/2021	2021-02-12	Europe	Germany	SYNLAB MVZ Weiden	Robert Koch Institute	?
EPI_ISL_1151330	Germany/BY-RKI-I-021166/2021	2021-02-10	Europe	Germany	SYNLAB MVZ Weiden	Robert Koch Institute	?
EPI_ISL_1151331	Germany/BY-RKI-I-021167/2021	2021-02-12	Europe	Germany	SYNLAB MVZ Weiden	Robert Koch Institute	?
EPI_ISL_1151332	Germany/BY-RKI-I-021168/2021	2021-02-05	Europe	Germany	SYNLAB MVZ Weiden	Robert Koch Institute	?
EPI_ISL_1151333	Germany/BY-RKI-I-021169/2021	2021-02-10	Europe	Germany	SYNLAB MVZ Weiden	Robert Koch Institute	?
EPI_ISL_1151336	Germany/BY-RKI-I-021172/2021	2021-02-09	Europe	Germany	SYNLAB MVZ Weiden	Robert Koch Institute	?
EPI_ISL_1151339	Germany/BY-RKI-I-021175/2021	2021-02-04	Europe	Germany	SYNLAB MVZ Weiden	Robert Koch Institute	?
EPI_ISL_1151343	Germany/BY-RKI-I-021179/2021	2021-02-11	Europe	Germany	SYNLAB MVZ Weiden	Robert Koch Institute	?
EPI_ISL_1151344	Germany/BY-RKI-I-021180/2021	2021-02-05	Europe	Germany	SYNLAB MVZ Weiden	Robert Koch Institute	?
EPI_ISL_1151345	Germany/BY-RKI-I-021181/2021	2021-02-10	Europe	Germany	SYNLAB MVZ Weiden	Robert Koch Institute	?
EPI_ISL_1151346	Germany/BY-RKI-I-021182/2021	2021-02-12	Europe	Germany	SYNLAB MVZ Weiden	Robert Koch Institute	?
EPI_ISL_1151347	Germany/BY-RKI-I-021183/2021	2021-02-12	Europe	Germany	SYNLAB MVZ Weiden	Robert Koch Institute	?
EPI_ISL_1151348	Germany/BY-RKI-I-021184/2021	2021-02-12	Europe	Germany	Synlab MVZ Augsburg	Robert Koch Institute	?
EPI_ISL_1151350	Germany/BY-RKI-I-021186/2021	2021-02-12	Europe	Germany	SYNLAB MVZ Weiden	Robert Koch Institute	?
EPI_ISL_1151352	Germany/BY-RKI-I-021188/2021	2021-02-11	Europe	Germany	SYNLAB MVZ Weiden	Robert Koch Institute	?
EPI_ISL_1151356	Germany/BY-RKI-I-021192/2021	2021-02-10	Europe	Germany	SYNLAB MVZ Weiden	Robert Koch Institute	?
EPI_ISL_1151359	Germany/BY-RKI-I-021195/2021	2021-02-11	Europe	Germany	SYNLAB MVZ Weiden	Robert Koch Institute	?
EPI_ISL_1151361	Germany/BY-RKI-I-021197/2021	2021-02-11	Europe	Germany	SYNLAB MVZ Weiden	Robert Koch Institute	?
EPI_ISL_1151362	Germany/BY-RKI-I-021198/2021	2021-02-11	Europe	Germany	SYNLAB MVZ Weiden	Robert Koch Institute	?
EPI_ISL_1151363	Germany/BY-RKI-I-021199/2021	2021-02-12	Europe	Germany	SYNLAB MVZ Weiden	Robert Koch Institute	?
EPI_ISL_1151364	Germany/BY-RKI-I-021200/2021	2021-02-12	Europe	Germany	SYNLAB MVZ Weiden	Robert Koch Institute	?
EPI_ISL_1151365	Germany/BY-RKI-I-021201/2021	2021-02-12	Europe	Germany	SYNLAB MVZ Weiden	Robert Koch Institute	?
EPI_ISL_1151366	Germany/BY-RKI-I-021202/2021	2021-02-12	Europe	Germany	SYNLAB MVZ Weiden	Robert Koch Institute	?
EPI_ISL_1151367	Germany/BY-RKI-I-021203/2021	2021-02-10	Europe	Germany	SYNLAB MVZ Weiden	Robert Koch Institute	?
EPI_ISL_1151368	Germany/BY-RKI-I-021204/2021	2021-02-12	Europe	Germany	SYNLAB MVZ Weiden	Robert Koch Institute	?
EPI_ISL_1151369	Germany/BY-RKI-I-021205/2021	2021-02-13	Europe	Germany	SYNLAB Labor München Zentrum LMZ	Robert Koch Institute	?
EPI_ISL_1151370	Germany/BY-RKI-I-021206/2021	2021-02-11	Europe	Germany	SYNLAB MVZ Weiden	Robert Koch Institute	?
EPI_ISL_1151372	Germany/BY-RKI-I-021208/2021	2021-02-11	Europe	Germany	SYNLAB MVZ Weiden	Robert Koch Institute	?
EPI_ISL_1151373	Germany/BY-RKI-I-021209/2021	2021-02-09	Europe	Germany	SYNLAB MVZ Weiden	Robert Koch Institute	?
EPI_ISL_1151374	Germany/BY-RKI-I-021210/2021	2021-02-11	Europe	Germany	SYNLAB MVZ Weiden	Robert Koch Institute	?
EPI_ISL_1151375	Germany/BY-RKI-I-021211/2021	2021-02-12	Europe	Germany	SYNLAB MVZ Weiden	Robert Koch Institute	?
EPI_ISL_1151377	Germany/BY-RKI-I-021213/2021	2021-02-12	Europe	Germany	SYNLAB MVZ Weiden	Robert Koch Institute	?
EPI_ISL_1151381	Germany/BY-RKI-I-021217/2021	2021-02-11	Europe	Germany	SYNLAB MVZ Weiden	Robert Koch Institute	?
EPI_ISL_1151382	Germany/BY-RKI-I-021218/2021	2021-02-09	Europe	Germany	SYNLAB MVZ Weiden	Robert Koch Institute	?
EPI_ISL_1151384	Germany/BY-RKI-I-021220/2021	2021-02-11	Europe	Germany	SYNLAB MVZ Dachau	Robert Koch Institute	?
EPI_ISL_1151385	Germany/BY-RKI-I-021221/2021	2021-02-13	Europe	Germany	SYNLAB Labor München Zentrum LMZ	Robert Koch Institute	?
EPI_ISL_1151387	Germany/BY-RKI-I-021223/2021	2021-02-12	Europe	Germany	SYNLAB MVZ Weiden	Robert Koch Institute	?
EPI_ISL_1151388	Germany/BY-RKI-I-021224/2021	2021-02-11	Europe	Germany	SYNLAB MVZ Weiden	Robert Koch Institute	?
EPI_ISL_1151389	Germany/BY-RKI-I-021225/2021	2021-02-09	Europe	Germany	SYNLAB MVZ Weiden	Robert Koch Institute	?
EPI_ISL_1151391	Germany/BY-RKI-I-021227/2021	2021-02-09	Europe	Germany	SYNLAB MVZ Weiden	Robert Koch Institute	?
EPI_ISL_1151392	Germany/BY-RKI-I-021228/2021	2021-02-12	Europe	Germany	SYNLAB MVZ Weiden	Robert Koch Institute	?
EPI_ISL_1151393	Germany/BY-RKI-I-021229/2021	2021-02-09	Europe	Germany	SYNLAB MVZ Weiden	Robert Koch Institute	?
EPI_ISL_1151395	Germany/BY-RKI-I-021231/2021	2021-02-10	Europe	Germany	SYNLAB MVZ Weiden	Robert Koch Institute	?
EPI_ISL_1151396	Germany/BY-RKI-I-021232/2021	2021-02-12	Europe	Germany	SYNLAB MVZ Weiden	Robert Koch Institute	?
EPI_ISL_1151416	Germany/BY-RKI-I-021252/2021	2021-02-15	Europe	Germany	SYNLAB MVZ Weiden	Robert Koch Institute	?
EPI_ISL_1151417	Germany/BY-RKI-I-021253/2021	2021-02-11	Europe	Germany	SYNLAB MVZ Weiden	Robert Koch Institute	?
EPI_ISL_1151420	Germany/BY-RKI-I-021256/2021	2021-02-11	Europe	Germany	SYNLAB MVZ Weiden	Robert Koch Institute	?
EPI_ISL_1151422	Germany/BY-RKI-I-021258/2021	2021-02-11	Europe	Germany	SYNLAB MVZ Weiden	Robert Koch Institute	?
EPI_ISL_1151426	Germany/BY-RKI-I-021262/2021	2021-02-11	Europe	Germany	SYNLAB MVZ Weiden	Robert Koch Institute	?
EPI_ISL_1151433	Germany/BY-RKI-I-021269/2021	2021-02-12	Europe	Germany	SYNLAB MVZ Weiden	Robert Koch Institute	?
EPI_ISL_1151435	Germany/BY-RKI-I-021271/2021	2021-02-11	Europe	Germany	SYNLAB MVZ Weiden	Robert Koch Institute	?
EPI_ISL_1151436	Germany/BY-RKI-I-021272/2021	2021-02-14	Europe	Germany	Synlab MVZ Augsburg	Robert Koch Institute	?
EPI_ISL_1151437	Germany/BY-RKI-I-021273/2021	2021-02-15	Europe	Germany	SYNLAB MVZ Weiden	Robert Koch Institute	?
EPI_ISL_1151440	Germany/BY-RKI-I-021276/2021	2021-02-12	Europe	Germany	SYNLAB MVZ Weiden	Robert Koch Institute	?
EPI_ISL_1151441	Germany/BY-RKI-I-021277/2021	2021-02-12	Europe	Germany	SYNLAB MVZ Weiden	Robert Koch Institute	?
EPI_ISL_1151442	Germany/BY-RKI-I-021278/2021	2021-02-12	Europe	Germany	SYNLAB MVZ Weiden	Robert Koch Institute	?
EPI_ISL_1151445	Germany/BY-RKI-I-021281/2021	2021-02-12	Europe	Germany	SYNLAB MVZ Weiden	Robert Koch Institute	?
EPI_ISL_1151449	Germany/BY-RKI-I-021285/2021	2021-02-12	Europe	Germany	SYNLAB MVZ Weiden	Robert Koch Institute	?
EPI_ISL_1151451	Germany/BY-RKI-I-021287/2021	2021-02-15	Europe	Germany	SYNLAB MVZ Weiden	Robert Koch Institute	?
EPI_ISL_1151452	Germany/BY-RKI-I-021288/2021	2021-02-15	Europe	Germany	SYNLAB MVZ Weiden	Robert Koch Institute	?
EPI_ISL_1151453	Germany/BY-RKI-I-021289/2021	2021-02-12	Europe	Germany	SYNLAB MVZ Weiden	Robert Koch Institute	?
EPI_ISL_1151454	Germany/BY-RKI-I-021290/2021	2021-02-12	Europe	Germany	SYNLAB MVZ Weiden	Robert Koch Institute	?
EPI_ISL_1151456	Germany/BY-RKI-I-021292/2021	2021-02-11	Europe	Germany	SYNLAB MVZ Weiden	Robert Koch Institute	?
EPI_ISL_1151460	Germany/BY-RKI-I-021295/2021	2021-02-12	Europe	Germany	SYNLAB MVZ Weiden	Robert Koch Institute	?
EPI_ISL_1151461	Germany/BY-RKI-I-021296/2021	2021-02-12	Europe	Germany	SYNLAB MVZ Weiden	Robert Koch Institute	?
EPI_ISL_1151462	Germany/BY-RKI-I-021297/2021	2021-02-11	Europe	Germany	Synlab MVZ Augsburg	Robert Koch Institute	?
EPI_ISL_1151465	Germany/BY-RKI-I-021300/2021	2021-02-11	Europe	Germany	SYNLAB MVZ Weiden	Robert Koch Institute	?
EPI_ISL_1151466	Germany/BY-RKI-I-021301/2021	2021-02-12	Europe	Germany	SYNLAB MVZ Weiden	Robert Koch Institute	?
EPI_ISL_1151470	Germany/BY-RKI-I-021305/2021	2021-02-11	Europe	Germany	SYNLAB MVZ Weiden	Robert Koch Institute	?
EPI_ISL_1151471	Germany/BY-RKI-I-021306/2021	2021-02-15	Europe	Germany	SYNLAB MVZ Weiden	Robert Koch Institute	?
EPI_ISL_1151473	Germany/BY-RKI-I-021308/2021	2021-02-12	Europe	Germany	SYNLAB MVZ Weiden	Robert Koch Institute	?
EPI_ISL_1151478	Germany/BY-RKI-I-021313/2021	2021-02-11	Europe	Germany	SYNLAB MVZ Weiden	Robert Koch Institute	?
EPI_ISL_1151481	Germany/BY-RKI-I-021316/2021	2021-02-15	Europe	Germany	SYNLAB MVZ Weiden	Robert Koch Institute	?
EPI_ISL_1151483	Germany/BY-RKI-I-021318/2021	2021-02-12	Europe	Germany	SYNLAB MVZ Weiden	Robert Koch Institute	?
EPI_ISL_1151485	Germany/BY-RKI-I-021320/2021	2021-02-15	Europe	Germany	SYNLAB MVZ Weiden	Robert Koch Institute	?
EPI_ISL_1151487	Germany/BY-RKI-I-021322/2021	2021-02-12	Europe	Germany	SYNLAB MVZ Weiden	Robert Koch Institute	?
EPI_ISL_1151488	Germany/BY-RKI-I-021323/2021	2021-02-11	Europe	Germany	SYNLAB MVZ Weiden	Robert Koch Institute	?
EPI_ISL_1151490	Germany/BY-RKI-I-021325/2021	2021-02-15	Europe	Germany	Synlab MVZ Augsburg	Robert Koch Institute	?
EPI_ISL_1151492	Germany/BY-RKI-I-021327/2021	2021-02-12	Europe	Germany	SYNLAB MVZ Weiden	Robert Koch Institute	?
EPI_ISL_1151493	Germany/BY-RKI-I-021328/2021	2021-02-13	Europe	Germany	SYNLAB MVZ Dachau	Robert Koch Institute	?
EPI_ISL_1151495	Germany/BY-RKI-I-021330/2021	2021-02-15	Europe	Germany	SYNLAB MVZ Weiden	Robert Koch Institute	?
EPI_ISL_1151496	Germany/BY-RKI-I-021331/2021	2021-02-15	Europe	Germany	SYNLAB MVZ Weiden	Robert Koch Institute	?
EPI_ISL_1151498	Germany/BY-RKI-I-021333/2021	2021-02-11	Europe	Germany	SYNLAB MVZ Weiden	Robert Koch Institute	?
EPI_ISL_1151500	Germany/BY-RKI-I-021335/2021	2021-02-15	Europe	Germany	SYNLAB MVZ Weiden	Robert Koch Institute	?
EPI_ISL_1151501	Germany/BY-RKI-I-021336/2021	2021-02-12	Europe	Germany	Synlab MVZ Augsburg	Robert Koch Institute	?
EPI_ISL_1151508	Germany/BY-RKI-I-021343/2021	2021-02-13	Europe	Germany	SYNLAB MVZ Dachau	Robert Koch Institute	?
EPI_ISL_1151513	Germany/BY-RKI-I-021348/2021	2021-02-15	Europe	Germany	Synlab MVZ Augsburg	Robert Koch Institute	?
EPI_ISL_1151515	Germany/BY-RKI-I-021350/2021	2021-02-15	Europe	Germany	SYNLAB MVZ Weiden	Robert Koch Institute	?
EPI_ISL_1151518	Germany/BY-RKI-I-021353/2021	2021-02-11	Europe	Germany	SYNLAB MVZ Weiden	Robert Koch Institute	?
EPI_ISL_1151519	Germany/BY-RKI-I-021354/2021	2021-02-12	Europe	Germany	Synlab MVZ Augsburg	Robert Koch Institute	?
EPI_ISL_1151524	Germany/BY-RKI-I-021359/2021	2021-02-13	Europe	Germany	SYNLAB MVZ Weiden	Robert Koch Institute	?
EPI_ISL_1151525	Germany/BY-RKI-I-021360/2021	2021-02-15	Europe	Germany	SYNLAB MVZ Weiden	Robert Koch Institute	?
EPI_ISL_1151527	Germany/BY-RKI-I-021362/2021	2021-02-12	Europe	Germany	SYNLAB MVZ Weiden	Robert Koch Institute	?
EPI_ISL_1151529	Germany/BY-RKI-I-021364/2021	2021-02-15	Europe	Germany	SYNLAB MVZ Weiden	Robert Koch Institute	?
EPI_ISL_1151531	Germany/BY-RKI-I-021366/2021	2021-02-11	Europe	Germany	SYNLAB MVZ Weiden	Robert Koch Institute	?
EPI_ISL_1151532	Germany/BY-RKI-I-021367/2021	2021-02-12	Europe	Germany	SYNLAB MVZ Weiden	Robert Koch Institute	?
EPI_ISL_1151535	Germany/BY-RKI-I-021370/2021	2021-02-13	Europe	Germany	SYNLAB MVZ Weiden	Robert Koch Institute	?
EPI_ISL_1151537	Germany/BY-RKI-I-021372/2021	2021-02-14	Europe	Germany	SYNLAB MVZ Weiden	Robert Koch Institute	?
EPI_ISL_1151545	Germany/BY-RKI-I-021380/2021	2021-02-10	Europe	Germany	SYNLAB MVZ Weiden	Robert Koch Institute	?
EPI_ISL_1151546	Germany/BY-RKI-I-021381/2021	2021-02-12	Europe	Germany	Synlab MVZ Augsburg	Robert Koch Institute	?
EPI_ISL_1151549	Germany/BY-RKI-I-021384/2021	2021-02-15	Europe	Germany	SYNLAB MVZ Weiden	Robert Koch Institute	?
EPI_ISL_1151550	Germany/BY-RKI-I-021385/2021	2021-02-12	Europe	Germany	SYNLAB MVZ Weiden	Robert Koch Institute	?
EPI_ISL_1151551	Germany/BY-RKI-I-021386/2021	2021-02-11	Europe	Germany	Synlab MVZ Augsburg	Robert Koch Institute	?
EPI_ISL_1151561	Germany/BY-RKI-I-021396/2021	2021-02-12	Europe	Germany	SYNLAB MVZ Weiden	Robert Koch Institute	?
EPI_ISL_1151562	Germany/BY-RKI-I-021397/2021	2021-02-15	Europe	Germany	SYNLAB MVZ Weiden	Robert Koch Institute	?
EPI_ISL_1151564	Germany/BY-RKI-I-021399/2021	2021-02-12	Europe	Germany	SYNLAB MVZ Weiden	Robert Koch Institute	?
EPI_ISL_1151569	Germany/BY-RKI-I-021404/2021	2021-02-11	Europe	Germany	SYNLAB MVZ Weiden	Robert Koch Institute	?
EPI_ISL_1151571	Germany/BY-RKI-I-021406/2021	2021-02-12	Europe	Germany	SYNLAB MVZ Weiden	Robert Koch Institute	?
EPI_ISL_1151572	Germany/BY-RKI-I-021407/2021	2021-02-10	Europe	Germany	SYNLAB MVZ Weiden	Robert Koch Institute	?
EPI_ISL_1151573	Germany/BY-RKI-I-021408/2021	2021-02-12	Europe	Germany	SYNLAB MVZ Weiden	Robert Koch Institute	?
EPI_ISL_1151574	Germany/BY-RKI-I-021409/2021	2021-02-15	Europe	Germany	SYNLAB MVZ Weiden	Robert Koch Institute	?
EPI_ISL_1151575	Germany/BY-RKI-I-021410/2021	2021-02-12	Europe	Germany	SYNLAB MVZ Weiden	Robert Koch Institute	?
EPI_ISL_1151580	Germany/BY-RKI-I-021415/2021	2021-02-15	Europe	Germany	SYNLAB MVZ Weiden	Robert Koch Institute	?
EPI_ISL_1151582	Germany/BY-RKI-I-021417/2021	2021-02-15	Europe	Germany	SYNLAB MVZ Weiden	Robert Koch Institute	?
EPI_ISL_1151586	Germany/BY-RKI-I-021421/2021	2021-02-11	Europe	Germany	SYNLAB MVZ Weiden	Robert Koch Institute	?
EPI_ISL_1151591	Germany/BY-RKI-I-021426/2021	2021-02-12	Europe	Germany	SYNLAB MVZ Weiden	Robert Koch Institute	?
EPI_ISL_1151595	Germany/BY-RKI-I-021430/2021	2021-02-12	Europe	Germany	SYNLAB MVZ Weiden	Robert Koch Institute	?
EPI_ISL_1151597	Germany/BY-RKI-I-021432/2021	2021-02-15	Europe	Germany	SYNLAB MVZ Weiden	Robert Koch Institute	?
EPI_ISL_1151598	Germany/BY-RKI-I-021433/2021	2021-02-11	Europe	Germany	SYNLAB MVZ Weiden	Robert Koch Institute	?
EPI_ISL_1151600	Germany/BY-RKI-I-021435/2021	2021-02-15	Europe	Germany	SYNLAB MVZ Weiden	Robert Koch Institute	?
EPI_ISL_1151601	Germany/BY-RKI-I-021436/2021	2021-02-12	Europe	Germany	SYNLAB MVZ Weiden	Robert Koch Institute	?
EPI_ISL_1151605	Germany/BY-RKI-I-021440/2021	2021-02-12	Europe	Germany	SYNLAB MVZ Weiden	Robert Koch Institute	?
EPI_ISL_1151606	Germany/BY-RKI-I-021441/2021	2021-02-12	Europe	Germany	SYNLAB MVZ Weiden	Robert Koch Institute	?
EPI_ISL_1151608	Germany/BY-RKI-I-021443/2021	2021-02-15	Europe	Germany	SYNLAB MVZ Weiden	Robert Koch Institute	?
EPI_ISL_1151609	Germany/BY-RKI-I-021444/2021	2021-02-15	Europe	Germany	SYNLAB MVZ Weiden	Robert Koch Institute	?
EPI_ISL_1151610	Germany/BY-RKI-I-021445/2021	2021-02-15	Europe	Germany	SYNLAB MVZ Weiden	Robert Koch Institute	?
EPI_ISL_1151612	Germany/BY-RKI-I-021447/2021	2021-02-13	Europe	Germany	SYNLAB MVZ Weiden	Robert Koch Institute	?
EPI_ISL_1151617	Germany/BY-RKI-I-021452/2021	2021-02-11	Europe	Germany	SYNLAB MVZ Weiden	Robert Koch Institute	?
EPI_ISL_1151629	Germany/BY-RKI-I-021464/2021	2021-02-15	Europe	Germany	SYNLAB MVZ Weiden	Robert Koch Institute	?
EPI_ISL_1151632	Germany/BY-RKI-I-021467/2021	2021-02-13	Europe	Germany	SYNLAB MVZ Weiden	Robert Koch Institute	?
EPI_ISL_1151633	Germany/BY-RKI-I-021468/2021	2021-02-12	Europe	Germany	SYNLAB MVZ Weiden	Robert Koch Institute	?
EPI_ISL_1151635	Germany/BY-RKI-I-021470/2021	2021-02-12	Europe	Germany	SYNLAB MVZ Weiden	Robert Koch Institute	?
EPI_ISL_1151642	Germany/BY-RKI-I-021477/2021	2021-02-11	Europe	Germany	SYNLAB MVZ Weiden	Robert Koch Institute	?
EPI_ISL_1151647	Germany/BY-RKI-I-021482/2021	2021-02-12	Europe	Germany	SYNLAB MVZ Weiden	Robert Koch Institute	?
EPI_ISL_1151649	Germany/BY-RKI-I-021484/2021	2021-02-15	Europe	Germany	SYNLAB MVZ Weiden	Robert Koch Institute	?
EPI_ISL_1151650	Germany/BY-RKI-I-021485/2021	2021-02-12	Europe	Germany	SYNLAB MVZ Weiden	Robert Koch Institute	?
EPI_ISL_1151651	Germany/BY-RKI-I-021486/2021	2021-02-12	Europe	Germany	SYNLAB MVZ Weiden	Robert Koch Institute	?
EPI_ISL_1151658	Germany/BY-RKI-I-021493/2021	2021-02-11	Europe	Germany	SYNLAB MVZ Weiden	Robert Koch Institute	?
EPI_ISL_1151660	Germany/BY-RKI-I-021495/2021	2021-02-11	Europe	Germany	SYNLAB MVZ Weiden	Robert Koch Institute	?
EPI_ISL_1151664	Germany/BY-RKI-I-021499/2021	2021-02-11	Europe	Germany	SYNLAB MVZ Weiden	Robert Koch Institute	?
EPI_ISL_1151666	Germany/BY-RKI-I-021501/2021	2021-02-13	Europe	Germany	SYNLAB MVZ Weiden	Robert Koch Institute	?
EPI_ISL_1151671	Germany/BY-RKI-I-021506/2021	2021-02-11	Europe	Germany	SYNLAB MVZ Weiden	Robert Koch Institute	?
EPI_ISL_1151673	Germany/BY-RKI-I-021508/2021	2021-02-11	Europe	Germany	SYNLAB MVZ Weiden	Robert Koch Institute	?
EPI_ISL_1151678	Germany/BY-RKI-I-021513/2021	2021-02-12	Europe	Germany	SYNLAB MVZ Weiden	Robert Koch Institute	?
EPI_ISL_1151681	Germany/BY-RKI-I-021516/2021	2021-02-11	Europe	Germany	SYNLAB MVZ Weiden	Robert Koch Institute	?
EPI_ISL_1151682	Germany/BY-RKI-I-021517/2021	2021-02-11	Europe	Germany	SYNLAB MVZ Weiden	Robert Koch Institute	?
EPI_ISL_1151685	Germany/BY-RKI-I-021520/2021	2021-02-15	Europe	Germany	SYNLAB MVZ Weiden	Robert Koch Institute	?
EPI_ISL_1151686	Germany/BY-RKI-I-021521/2021	2021-02-12	Europe	Germany	SYNLAB MVZ Weiden	Robert Koch Institute	?
EPI_ISL_1151695	Germany/BY-RKI-I-021530/2021	2021-02-11	Europe	Germany	SYNLAB MVZ Weiden	Robert Koch Institute	?
EPI_ISL_1151699	Germany/BY-RKI-I-021534/2021	2021-02-11	Europe	Germany	SYNLAB MVZ Dachau	Robert Koch Institute	?
EPI_ISL_1151700	Germany/BY-RKI-I-021535/2021	2021-02-13	Europe	Germany	SYNLAB MVZ Weiden	Robert Koch Institute	?
EPI_ISL_1151702	Germany/BY-RKI-I-021537/2021	2021-02-15	Europe	Germany	SYNLAB MVZ Weiden	Robert Koch Institute	?
EPI_ISL_1151706	Germany/BY-RKI-I-021541/2021	2021-02-12	Europe	Germany	SYNLAB MVZ Weiden	Robert Koch Institute	?
EPI_ISL_1151708	Germany/BY-RKI-I-021543/2021	2021-02-11	Europe	Germany	SYNLAB MVZ Weiden	Robert Koch Institute	?
EPI_ISL_1151710	Germany/BY-RKI-I-021545/2021	2021-02-13	Europe	Germany	SYNLAB MVZ Weiden	Robert Koch Institute	?
EPI_ISL_1151712	Germany/BY-RKI-I-021547/2021	2021-02-13	Europe	Germany	SYNLAB MVZ Dachau	Robert Koch Institute	?
EPI_ISL_1151713	Germany/BY-RKI-I-021548/2021	2021-02-15	Europe	Germany	SYNLAB MVZ Weiden	Robert Koch Institute	?
EPI_ISL_1151714	Germany/BY-RKI-I-021549/2021	2021-02-13	Europe	Germany	SYNLAB MVZ Weiden	Robert Koch Institute	?
EPI_ISL_1151718	Germany/BY-RKI-I-021553/2021	2021-02-15	Europe	Germany	SYNLAB MVZ Weiden	Robert Koch Institute	?
EPI_ISL_1151719	Germany/BY-RKI-I-021554/2021	2021-02-12	Europe	Germany	SYNLAB MVZ Weiden	Robert Koch Institute	?
EPI_ISL_1151721	Germany/BY-RKI-I-021556/2021	2021-02-15	Europe	Germany	SYNLAB MVZ Weiden	Robert Koch Institute	?
EPI_ISL_1151723	Germany/BY-RKI-I-021558/2021	2021-02-12	Europe	Germany	SYNLAB MVZ Weiden	Robert Koch Institute	?
EPI_ISL_1151725	Germany/BY-RKI-I-021560/2021	2021-02-15	Europe	Germany	Synlab MVZ Augsburg	Robert Koch Institute	?
EPI_ISL_1151727	Germany/BY-RKI-I-021562/2021	2021-02-12	Europe	Germany	SYNLAB MVZ Weiden	Robert Koch Institute	?
EPI_ISL_1151728	Germany/BY-RKI-I-021563/2021	2021-02-12	Europe	Germany	SYNLAB MVZ Weiden	Robert Koch Institute	?
EPI_ISL_1151731	Germany/BY-RKI-I-021566/2021	2021-02-12	Europe	Germany	SYNLAB MVZ Weiden	Robert Koch Institute	?
EPI_ISL_1151734	Germany/BY-RKI-I-021569/2021	2021-02-13	Europe	Germany	SYNLAB MVZ Weiden	Robert Koch Institute	?
EPI_ISL_1151739	Germany/BY-RKI-I-021574/2021	2021-02-15	Europe	Germany	SYNLAB MVZ Weiden	Robert Koch Institute	?
EPI_ISL_1151742	Germany/BY-RKI-I-021577/2021	2021-02-11	Europe	Germany	SYNLAB MVZ Weiden	Robert Koch Institute	?
EPI_ISL_1151743	Germany/BY-RKI-I-021578/2021	2021-02-12	Europe	Germany	SYNLAB MVZ Weiden	Robert Koch Institute	?
EPI_ISL_1151745	Germany/BY-RKI-I-021580/2021	2021-02-15	Europe	Germany	SYNLAB MVZ Weiden	Robert Koch Institute	?
EPI_ISL_1151746	Germany/BY-RKI-I-021581/2021	2021-02-13	Europe	Germany	SYNLAB MVZ Dachau	Robert Koch Institute	?
EPI_ISL_1151748	Germany/BY-RKI-I-021583/2021	2021-02-12	Europe	Germany	SYNLAB MVZ Weiden	Robert Koch Institute	?
EPI_ISL_1151750	Germany/BY-RKI-I-021585/2021	2021-02-13	Europe	Germany	SYNLAB MVZ Weiden	Robert Koch Institute	?
EPI_ISL_1151751	Germany/BY-RKI-I-021586/2021	2021-02-12	Europe	Germany	Synlab MVZ Augsburg	Robert Koch Institute	?
EPI_ISL_1151754	Germany/BY-RKI-I-021589/2021	2021-02-11	Europe	Germany	SYNLAB MVZ Weiden	Robert Koch Institute	?
EPI_ISL_1151758	Germany/BY-RKI-I-021593/2021	2021-02-12	Europe	Germany	SYNLAB MVZ Weiden	Robert Koch Institute	?
EPI_ISL_1151759	Germany/BY-RKI-I-021594/2021	2021-02-11	Europe	Germany	SYNLAB MVZ Weiden	Robert Koch Institute	?
EPI_ISL_1151769	Germany/BY-RKI-I-021604/2021	2021-02-11	Europe	Germany	SYNLAB MVZ Weiden	Robert Koch Institute	?
EPI_ISL_1151770	Germany/BY-RKI-I-021605/2021	2021-02-11	Europe	Germany	SYNLAB MVZ Weiden	Robert Koch Institute	?
EPI_ISL_1151771	Germany/BY-RKI-I-021606/2021	2021-02-15	Europe	Germany	SYNLAB MVZ Weiden	Robert Koch Institute	?
EPI_ISL_1151810	Germany/BY-RKI-I-021645/2021	2021-01-29	Europe	Germany	Bayerisches Landesamt für Gesundheit und Lebensmittelsicherheit (LGL)	Robert Koch Institute	?
EPI_ISL_1151813	Germany/BY-RKI-I-021648/2021	2021-01-27	Europe	Germany	Bayerisches Landesamt für Gesundheit und Lebensmittelsicherheit (LGL)	Robert Koch Institute	?
EPI_ISL_1151817	Germany/BY-RKI-I-021652/2021	2021-01-27	Europe	Germany	Bayerisches Landesamt für Gesundheit und Lebensmittelsicherheit (LGL)	Robert Koch Institute	?
EPI_ISL_1151825	Germany/BY-RKI-I-021660/2021	2021-02-09	Europe	Germany	Bayerisches Landesamt für Gesundheit und Lebensmittelsicherheit (LGL)	Robert Koch Institute	?
EPI_ISL_1151829	Germany/BY-RKI-I-021664/2021	2021-01-27	Europe	Germany	Bayerisches Landesamt für Gesundheit und Lebensmittelsicherheit (LGL)	Robert Koch Institute	?
EPI_ISL_1151833	Germany/BY-RKI-I-021668/2021	2021-01-28	Europe	Germany	Bayerisches Landesamt für Gesundheit und Lebensmittelsicherheit (LGL)	Robert Koch Institute	?
EPI_ISL_1151834	Germany/BY-RKI-I-021669/2021	2021-01-27	Europe	Germany	Bayerisches Landesamt für Gesundheit und Lebensmittelsicherheit (LGL)	Robert Koch Institute	?
EPI_ISL_1151836	Germany/BY-RKI-I-021671/2021	2021-01-30	Europe	Germany	Bayerisches Landesamt für Gesundheit und Lebensmittelsicherheit (LGL)	Robert Koch Institute	?
EPI_ISL_1151838	Germany/BY-RKI-I-021673/2021	2021-01-29	Europe	Germany	Bayerisches Landesamt für Gesundheit und Lebensmittelsicherheit (LGL)	Robert Koch Institute	?
EPI_ISL_1151839	Germany/BY-RKI-I-021674/2021	2021-01-27	Europe	Germany	Bayerisches Landesamt für Gesundheit und Lebensmittelsicherheit (LGL)	Robert Koch Institute	?
EPI_ISL_1151842	Germany/BY-RKI-I-021677/2021	2021-01-28	Europe	Germany	Bayerisches Landesamt für Gesundheit und Lebensmittelsicherheit (LGL)	Robert Koch Institute	?
EPI_ISL_1151845	Germany/BY-RKI-I-021680/2021	2021-01-27	Europe	Germany	Bayerisches Landesamt für Gesundheit und Lebensmittelsicherheit (LGL)	Robert Koch Institute	?
EPI_ISL_1151847	Germany/BY-RKI-I-021682/2021	2021-01-27	Europe	Germany	Bayerisches Landesamt für Gesundheit und Lebensmittelsicherheit (LGL)	Robert Koch Institute	?
EPI_ISL_1151848	Germany/BY-RKI-I-021683/2021	2021-02-10	Europe	Germany	Bayerisches Landesamt für Gesundheit und Lebensmittelsicherheit (LGL)	Robert Koch Institute	?
EPI_ISL_1151849	Germany/BY-RKI-I-021684/2021	2021-01-30	Europe	Germany	Bayerisches Landesamt für Gesundheit und Lebensmittelsicherheit (LGL)	Robert Koch Institute	?
EPI_ISL_1151850	Germany/BY-RKI-I-021685/2021	2021-01-26	Europe	Germany	Bayerisches Landesamt für Gesundheit und Lebensmittelsicherheit (LGL)	Robert Koch Institute	?
EPI_ISL_1151855	Germany/BY-RKI-I-021690/2021	2021-01-27	Europe	Germany	Bayerisches Landesamt für Gesundheit und Lebensmittelsicherheit (LGL)	Robert Koch Institute	?
EPI_ISL_1151856	Germany/BY-RKI-I-021691/2021	2021-01-29	Europe	Germany	Bayerisches Landesamt für Gesundheit und Lebensmittelsicherheit (LGL)	Robert Koch Institute	?
EPI_ISL_1151858	Germany/BY-RKI-I-021693/2021	2021-01-29	Europe	Germany	Bayerisches Landesamt für Gesundheit und Lebensmittelsicherheit (LGL)	Robert Koch Institute	?
EPI_ISL_1151866	Germany/BY-RKI-I-021701/2021	2021-01-27	Europe	Germany	Bayerisches Landesamt für Gesundheit und Lebensmittelsicherheit (LGL)	Robert Koch Institute	?
EPI_ISL_1151868	Germany/BY-RKI-I-021703/2021	2021-01-29	Europe	Germany	Bayerisches Landesamt für Gesundheit und Lebensmittelsicherheit (LGL)	Robert Koch Institute	?
EPI_ISL_1151878	Germany/BY-RKI-I-021713/2021	2021-01-28	Europe	Germany	Bayerisches Landesamt für Gesundheit und Lebensmittelsicherheit (LGL)	Robert Koch Institute	?
EPI_ISL_1151879	Germany/BY-RKI-I-021714/2021	2021-01-27	Europe	Germany	Bayerisches Landesamt für Gesundheit und Lebensmittelsicherheit (LGL)	Robert Koch Institute	?
EPI_ISL_1151881	Germany/BY-RKI-I-021716/2021	2021-01-29	Europe	Germany	Bayerisches Landesamt für Gesundheit und Lebensmittelsicherheit (LGL)	Robert Koch Institute	?
EPI_ISL_1151883	Germany/BY-RKI-I-021718/2021	2021-02-02	Europe	Germany	Bayerisches Landesamt für Gesundheit und Lebensmittelsicherheit (LGL)	Robert Koch Institute	?
EPI_ISL_1151885	Germany/BY-RKI-I-021720/2021	2021-01-29	Europe	Germany	Bayerisches Landesamt für Gesundheit und Lebensmittelsicherheit (LGL)	Robert Koch Institute	?
EPI_ISL_1151889	Germany/BY-RKI-I-021724/2021	2021-01-29	Europe	Germany	Bayerisches Landesamt für Gesundheit und Lebensmittelsicherheit (LGL)	Robert Koch Institute	?
EPI_ISL_1152010	Germany/BY-RKI-I-021845/2021	2021-02-17	Europe	Germany	Medizinisch-Diagnostisches Labor Kempten allgäulab	Robert Koch Institute	?
EPI_ISL_1152011	Germany/BY-RKI-I-021846/2021	2021-02-12	Europe	Germany	Medizinisch-Diagnostisches Labor Kempten allgäulab	Robert Koch Institute	?
EPI_ISL_1152014	Germany/BY-RKI-I-021849/2021	2021-02-17	Europe	Germany	Medizinisch-Diagnostisches Labor Kempten allgäulab	Robert Koch Institute	?
EPI_ISL_1152015	Germany/BY-RKI-I-021850/2021	2021-02-17	Europe	Germany	Medizinisch-Diagnostisches Labor Kempten allgäulab	Robert Koch Institute	?
EPI_ISL_1152017	Germany/BY-RKI-I-021852/2021	2021-02-12	Europe	Germany	Medizinisch-Diagnostisches Labor Kempten allgäulab	Robert Koch Institute	?
EPI_ISL_1152019	Germany/BY-RKI-I-021854/2021	2021-02-12	Europe	Germany	Medizinisch-Diagnostisches Labor Kempten allgäulab	Robert Koch Institute	?
EPI_ISL_1152020	Germany/BY-RKI-I-021855/2021	2021-02-17	Europe	Germany	Medizinisch-Diagnostisches Labor Kempten allgäulab	Robert Koch Institute	?
EPI_ISL_1152023	Germany/BY-RKI-I-021858/2021	2021-02-17	Europe	Germany	Medizinisch-Diagnostisches Labor Kempten allgäulab	Robert Koch Institute	?
EPI_ISL_1152024	Germany/BY-RKI-I-021859/2021	2021-02-17	Europe	Germany	Medizinisch-Diagnostisches Labor Kempten allgäulab	Robert Koch Institute	?
EPI_ISL_1152025	Germany/BY-RKI-I-021860/2021	2021-02-17	Europe	Germany	Medizinisch-Diagnostisches Labor Kempten allgäulab	Robert Koch Institute	?
EPI_ISL_1152026	Germany/BY-RKI-I-021861/2021	2021-02-17	Europe	Germany	Medizinisch-Diagnostisches Labor Kempten allgäulab	Robert Koch Institute	?
EPI_ISL_1152027	Germany/BY-RKI-I-021862/2021	2021-02-12	Europe	Germany	Medizinisch-Diagnostisches Labor Kempten allgäulab	Robert Koch Institute	?
EPI_ISL_1152028	Germany/BY-RKI-I-021863/2021	2021-02-17	Europe	Germany	Medizinisch-Diagnostisches Labor Kempten allgäulab	Robert Koch Institute	?
EPI_ISL_1152029	Germany/BY-RKI-I-021864/2021	2021-02-12	Europe	Germany	Medizinisch-Diagnostisches Labor Kempten allgäulab	Robert Koch Institute	?
EPI_ISL_1152030	Germany/BY-RKI-I-021865/2021	2021-02-17	Europe	Germany	Medizinisch-Diagnostisches Labor Kempten allgäulab	Robert Koch Institute	?
EPI_ISL_1152031	Germany/BY-RKI-I-021866/2021	2021-02-17	Europe	Germany	Medizinisch-Diagnostisches Labor Kempten allgäulab	Robert Koch Institute	?
EPI_ISL_1152032	Germany/BY-RKI-I-021867/2021	2021-02-17	Europe	Germany	Medizinisch-Diagnostisches Labor Kempten allgäulab	Robert Koch Institute	?
EPI_ISL_1152033	Germany/BY-RKI-I-021868/2021	2021-02-12	Europe	Germany	Medizinisch-Diagnostisches Labor Kempten allgäulab	Robert Koch Institute	?
EPI_ISL_1152035	Germany/BY-RKI-I-021870/2021	2021-02-12	Europe	Germany	Medizinisch-Diagnostisches Labor Kempten allgäulab	Robert Koch Institute	?
EPI_ISL_1152036	Germany/BY-RKI-I-021871/2021	2021-02-17	Europe	Germany	Medizinisch-Diagnostisches Labor Kempten allgäulab	Robert Koch Institute	?
EPI_ISL_1152037	Germany/BY-RKI-I-021872/2021	2021-02-17	Europe	Germany	Medizinisch-Diagnostisches Labor Kempten allgäulab	Robert Koch Institute	?
EPI_ISL_1152038	Germany/BY-RKI-I-021873/2021	2021-02-12	Europe	Germany	Medizinisch-Diagnostisches Labor Kempten allgäulab	Robert Koch Institute	?
EPI_ISL_1152039	Germany/BY-RKI-I-021874/2021	2021-02-17	Europe	Germany	Medizinisch-Diagnostisches Labor Kempten allgäulab	Robert Koch Institute	?
EPI_ISL_1152040	Germany/BY-RKI-I-021875/2021	2021-02-12	Europe	Germany	Medizinisch-Diagnostisches Labor Kempten allgäulab	Robert Koch Institute	?
EPI_ISL_1152041	Germany/BY-RKI-I-021876/2021	2021-02-17	Europe	Germany	Medizinisch-Diagnostisches Labor Kempten allgäulab	Robert Koch Institute	?
EPI_ISL_1152536	Germany/BY-RKI-I-022370/2021	2021-02-03	Europe	Germany	MVZ Labor Passau GbR	Robert Koch Institute	?
EPI_ISL_1152547	Germany/BY-RKI-I-022381/2021	2021-02-01	Europe	Germany	MVZ Labor Passau GbR	Robert Koch Institute	?
EPI_ISL_1152562	Germany/BY-RKI-I-022396/2021	2021-02-01	Europe	Germany	MVZ Labor Passau GbR	Robert Koch Institute	?
EPI_ISL_1152564	Germany/BY-RKI-I-022398/2021	2021-02-01	Europe	Germany	MVZ Labor Passau GbR	Robert Koch Institute	?
EPI_ISL_1152570	Germany/BY-RKI-I-022404/2021	2021-01-31	Europe	Germany	MVZ Labor Passau GbR	Robert Koch Institute	?
EPI_ISL_1152590	Germany/BY-RKI-I-022424/2021	2021-02-03	Europe	Germany	MVZ Labor Passau GbR	Robert Koch Institute	?
EPI_ISL_1152597	Germany/BY-RKI-I-022431/2021	2021-02-01	Europe	Germany	MVZ Labor Passau GbR	Robert Koch Institute	?
EPI_ISL_1152599	Germany/BY-RKI-I-022433/2021	2021-02-02	Europe	Germany	MVZ Labor Passau GbR	Robert Koch Institute	?
EPI_ISL_1152601	Germany/BY-RKI-I-022435/2021	2021-02-01	Europe	Germany	MVZ Labor Passau GbR	Robert Koch Institute	?
EPI_ISL_1152608	Germany/BY-RKI-I-022442/2021	2021-02-01	Europe	Germany	MVZ Labor Passau GbR	Robert Koch Institute	?
EPI_ISL_1152611	Germany/BY-RKI-I-022445/2021	2021-02-03	Europe	Germany	MVZ Labor Passau GbR	Robert Koch Institute	?
EPI_ISL_1152628	Germany/BY-RKI-I-022462/2021	2021-02-12	Europe	Germany	Synlab MVZ Augsburg	Robert Koch Institute	?
EPI_ISL_1152638	Germany/BY-RKI-I-022472/2021	2021-02-11	Europe	Germany	SYNLAB MVZ Weiden	Robert Koch Institute	?
EPI_ISL_1152639	Germany/BY-RKI-I-022473/2021	2021-02-11	Europe	Germany	SYNLAB MVZ Weiden	Robert Koch Institute	?
EPI_ISL_1152640	Germany/BY-RKI-I-022474/2021	2021-02-17	Europe	Germany	SYNLAB MVZ Weiden	Robert Koch Institute	?
EPI_ISL_1152646	Germany/BY-RKI-I-022480/2021	2021-02-11	Europe	Germany	SYNLAB MVZ Weiden	Robert Koch Institute	?
EPI_ISL_1152650	Germany/BY-RKI-I-022484/2021	2021-02-12	Europe	Germany	SYNLAB MVZ Weiden	Robert Koch Institute	?
EPI_ISL_1152667	Germany/BY-RKI-I-022501/2021	2021-02-15	Europe	Germany	SYNLAB MVZ Weiden	Robert Koch Institute	?
EPI_ISL_1152671	Germany/BY-RKI-I-022505/2021	2021-02-15	Europe	Germany	SYNLAB MVZ Weiden	Robert Koch Institute	?
EPI_ISL_1152672	Germany/BY-RKI-I-022506/2021	2021-02-15	Europe	Germany	SYNLAB MVZ Weiden	Robert Koch Institute	?
EPI_ISL_1152679	Germany/BY-RKI-I-022513/2021	2021-02-15	Europe	Germany	SYNLAB MVZ Weiden	Robert Koch Institute	?
EPI_ISL_1152682	Germany/BY-RKI-I-022516/2021	2021-02-12	Europe	Germany	SYNLAB MVZ Weiden	Robert Koch Institute	?
EPI_ISL_1152684	Germany/BY-RKI-I-022518/2021	2021-02-12	Europe	Germany	SYNLAB MVZ Weiden	Robert Koch Institute	?
EPI_ISL_1152700	Germany/BY-RKI-I-022534/2021	2021-02-12	Europe	Germany	SYNLAB MVZ Weiden	Robert Koch Institute	?
EPI_ISL_1152703	Germany/BY-RKI-I-022537/2021	2021-02-19	Europe	Germany	SYNLAB MVZ Weiden	Robert Koch Institute	?
EPI_ISL_1152706	Germany/BY-RKI-I-022540/2021	2021-02-11	Europe	Germany	SYNLAB MVZ Weiden	Robert Koch Institute	?
EPI_ISL_1152707	Germany/BY-RKI-I-022541/2021	2021-02-12	Europe	Germany	SYNLAB MVZ Weiden	Robert Koch Institute	?
EPI_ISL_1152712	Germany/BY-RKI-I-022546/2021	2021-02-15	Europe	Germany	SYNLAB MVZ Weiden	Robert Koch Institute	?
EPI_ISL_1152714	Germany/BY-RKI-I-022548/2021	2021-02-15	Europe	Germany	SYNLAB MVZ Weiden	Robert Koch Institute	?
EPI_ISL_1152720	Germany/BY-RKI-I-022554/2021	2021-02-15	Europe	Germany	SYNLAB MVZ Weiden	Robert Koch Institute	?
EPI_ISL_1152726	Germany/BY-RKI-I-022560/2021	2021-02-11	Europe	Germany	SYNLAB MVZ Weiden	Robert Koch Institute	?
EPI_ISL_1152728	Germany/BY-RKI-I-022562/2021	2021-02-15	Europe	Germany	SYNLAB MVZ Weiden	Robert Koch Institute	?
EPI_ISL_1152729	Germany/BY-RKI-I-022563/2021	2021-02-12	Europe	Germany	SYNLAB MVZ Weiden	Robert Koch Institute	?
EPI_ISL_1152732	Germany/BY-RKI-I-022566/2021	2021-02-11	Europe	Germany	SYNLAB MVZ Weiden	Robert Koch Institute	?
EPI_ISL_1152734	Germany/BY-RKI-I-022568/2021	2021-02-11	Europe	Germany	SYNLAB MVZ Weiden	Robert Koch Institute	?
EPI_ISL_1152736	Germany/BY-RKI-I-022570/2021	2021-02-19	Europe	Germany	SYNLAB MVZ Weiden	Robert Koch Institute	?
EPI_ISL_1152737	Germany/BY-RKI-I-022571/2021	2021-02-15	Europe	Germany	SYNLAB MVZ Weiden	Robert Koch Institute	?
EPI_ISL_1152745	Germany/BY-RKI-I-022579/2021	2021-02-12	Europe	Germany	SYNLAB MVZ Weiden	Robert Koch Institute	?
EPI_ISL_1152752	Germany/BY-RKI-I-022586/2021	2021-02-15	Europe	Germany	SYNLAB MVZ Weiden	Robert Koch Institute	?
EPI_ISL_1152754	Germany/BY-RKI-I-022588/2021	2021-02-15	Europe	Germany	SYNLAB MVZ Weiden	Robert Koch Institute	?
EPI_ISL_1152758	Germany/BY-RKI-I-022592/2021	2021-02-15	Europe	Germany	SYNLAB MVZ Weiden	Robert Koch Institute	?
EPI_ISL_1152760	Germany/BY-RKI-I-022594/2021	2021-02-15	Europe	Germany	SYNLAB MVZ Weiden	Robert Koch Institute	?
EPI_ISL_1152764	Germany/BY-RKI-I-022598/2021	2021-02-11	Europe	Germany	SYNLAB MVZ Weiden	Robert Koch Institute	?
EPI_ISL_1152765	Germany/BY-RKI-I-022599/2021	2021-02-15	Europe	Germany	SYNLAB MVZ Weiden	Robert Koch Institute	?
EPI_ISL_1152771	Germany/BY-RKI-I-022605/2021	2021-02-11	Europe	Germany	SYNLAB MVZ Weiden	Robert Koch Institute	?
EPI_ISL_1152790	Germany/BY-RKI-I-022624/2021	2021-02-15	Europe	Germany	SYNLAB MVZ Weiden	Robert Koch Institute	?
EPI_ISL_1152792	Germany/BY-RKI-I-022626/2021	2021-02-19	Europe	Germany	SYNLAB MVZ Weiden	Robert Koch Institute	?
EPI_ISL_1152795	Germany/BY-RKI-I-022629/2021	2021-02-11	Europe	Germany	SYNLAB MVZ Weiden	Robert Koch Institute	?
EPI_ISL_1152800	Germany/BY-RKI-I-022634/2021	2021-02-13	Europe	Germany	SYNLAB MVZ Dachau	Robert Koch Institute	?
EPI_ISL_1152802	Germany/BY-RKI-I-022636/2021	2021-02-15	Europe	Germany	SYNLAB MVZ Weiden	Robert Koch Institute	?
EPI_ISL_1152810	Germany/BY-RKI-I-022644/2021	2021-02-15	Europe	Germany	SYNLAB MVZ Weiden	Robert Koch Institute	?
EPI_ISL_1152822	Germany/BY-RKI-I-022656/2021	2021-02-11	Europe	Germany	SYNLAB MVZ Weiden	Robert Koch Institute	?
EPI_ISL_1152824	Germany/BY-RKI-I-022658/2021	2021-02-12	Europe	Germany	SYNLAB MVZ Weiden	Robert Koch Institute	?
EPI_ISL_1152830	Germany/BY-RKI-I-022664/2021	2021-02-14	Europe	Germany	SYNLAB MVZ Weiden	Robert Koch Institute	?
EPI_ISL_1152837	Germany/BY-RKI-I-022671/2021	2021-02-15	Europe	Germany	SYNLAB MVZ Weiden	Robert Koch Institute	?
EPI_ISL_1152847	Germany/BY-RKI-I-022681/2021	2021-02-11	Europe	Germany	SYNLAB MVZ Weiden	Robert Koch Institute	?
EPI_ISL_1152852	Germany/BY-RKI-I-022686/2021	2021-02-14	Europe	Germany	SYNLAB MVZ Weiden	Robert Koch Institute	?
EPI_ISL_1152854	Germany/BY-RKI-I-022688/2021	2021-02-11	Europe	Germany	SYNLAB MVZ Weiden	Robert Koch Institute	?
EPI_ISL_1152856	Germany/BY-RKI-I-022690/2021	2021-02-15	Europe	Germany	SYNLAB MVZ Weiden	Robert Koch Institute	?
EPI_ISL_1152858	Germany/BY-RKI-I-022692/2021	2021-02-19	Europe	Germany	SYNLAB MVZ Weiden	Robert Koch Institute	?
EPI_ISL_1152859	Germany/BY-RKI-I-022693/2021	2021-02-16	Europe	Germany	SYNLAB MVZ Weiden	Robert Koch Institute	?
EPI_ISL_1152862	Germany/BY-RKI-I-022696/2021	2021-02-15	Europe	Germany	SYNLAB MVZ Weiden	Robert Koch Institute	?
EPI_ISL_1152863	Germany/BY-RKI-I-022697/2021	2021-02-16	Europe	Germany	SYNLAB MVZ Weiden	Robert Koch Institute	?
EPI_ISL_1152865	Germany/BY-RKI-I-022699/2021	2021-02-16	Europe	Germany	SYNLAB MVZ Weiden	Robert Koch Institute	?
EPI_ISL_1152867	Germany/BY-RKI-I-022701/2021	2021-02-16	Europe	Germany	SYNLAB MVZ Weiden	Robert Koch Institute	?
EPI_ISL_1152869	Germany/BY-RKI-I-022703/2021	2021-02-16	Europe	Germany	SYNLAB MVZ Weiden	Robert Koch Institute	?
EPI_ISL_1152872	Germany/BY-RKI-I-022706/2021	2021-02-16	Europe	Germany	SYNLAB MVZ Weiden	Robert Koch Institute	?
EPI_ISL_1152877	Germany/BY-RKI-I-022711/2021	2021-02-16	Europe	Germany	SYNLAB MVZ Weiden	Robert Koch Institute	?
EPI_ISL_1152879	Germany/BY-RKI-I-022713/2021	2021-02-17	Europe	Germany	Synlab MVZ Augsburg	Robert Koch Institute	?
EPI_ISL_1152882	Germany/BY-RKI-I-022716/2021	2021-02-16	Europe	Germany	SYNLAB MVZ Weiden	Robert Koch Institute	?
EPI_ISL_1152883	Germany/BY-RKI-I-022717/2021	2021-02-16	Europe	Germany	SYNLAB MVZ Weiden	Robert Koch Institute	?
EPI_ISL_1152886	Germany/BY-RKI-I-022720/2021	2021-02-15	Europe	Germany	SYNLAB MVZ Weiden	Robert Koch Institute	?
EPI_ISL_1152889	Germany/BY-RKI-I-022723/2021	2021-02-02	Europe	Germany	SYNLAB MVZ Weiden	Robert Koch Institute	?
EPI_ISL_1152892	Germany/BY-RKI-I-022726/2021	2021-02-15	Europe	Germany	SYNLAB MVZ Weiden	Robert Koch Institute	?
EPI_ISL_1152894	Germany/BY-RKI-I-022728/2021	2021-02-16	Europe	Germany	SYNLAB MVZ Weiden	Robert Koch Institute	?
EPI_ISL_1152895	Germany/BY-RKI-I-022729/2021	2021-02-16	Europe	Germany	SYNLAB MVZ Weiden	Robert Koch Institute	?
EPI_ISL_1152903	Germany/BY-RKI-I-022737/2021	2021-02-16	Europe	Germany	SYNLAB MVZ Weiden	Robert Koch Institute	?
EPI_ISL_1152904	Germany/BY-RKI-I-022738/2021	2021-02-16	Europe	Germany	SYNLAB MVZ Weiden	Robert Koch Institute	?
EPI_ISL_1152905	Germany/BY-RKI-I-022739/2021	2021-02-16	Europe	Germany	SYNLAB MVZ Weiden	Robert Koch Institute	?
EPI_ISL_1152908	Germany/BY-RKI-I-022742/2021	2021-02-15	Europe	Germany	SYNLAB MVZ Weiden	Robert Koch Institute	?
EPI_ISL_1152909	Germany/BY-RKI-I-022743/2021	2021-02-17	Europe	Germany	SYNLAB MVZ Weiden	Robert Koch Institute	?
EPI_ISL_1152911	Germany/BY-RKI-I-022745/2021	2021-02-16	Europe	Germany	SYNLAB MVZ Weiden	Robert Koch Institute	?
EPI_ISL_1152912	Germany/BY-RKI-I-022746/2021	2021-02-16	Europe	Germany	SYNLAB MVZ Weiden	Robert Koch Institute	?
EPI_ISL_1152913	Germany/BY-RKI-I-022747/2021	2021-02-15	Europe	Germany	SYNLAB MVZ Weiden	Robert Koch Institute	?
EPI_ISL_1152914	Germany/BY-RKI-I-022748/2021	2021-02-16	Europe	Germany	SYNLAB MVZ Weiden	Robert Koch Institute	?
EPI_ISL_1152917	Germany/BY-RKI-I-022751/2021	2021-02-16	Europe	Germany	SYNLAB MVZ Weiden	Robert Koch Institute	?
EPI_ISL_1152918	Germany/BY-RKI-I-022752/2021	2021-02-15	Europe	Germany	SYNLAB MVZ Weiden	Robert Koch Institute	?
EPI_ISL_1152920	Germany/BY-RKI-I-022754/2021	2021-02-16	Europe	Germany	SYNLAB MVZ Weiden	Robert Koch Institute	?
EPI_ISL_1152921	Germany/BY-RKI-I-022755/2021	2021-02-16	Europe	Germany	SYNLAB MVZ Weiden	Robert Koch Institute	?
EPI_ISL_1152929	Germany/BY-RKI-I-022763/2021	2021-02-16	Europe	Germany	SYNLAB MVZ Weiden	Robert Koch Institute	?
EPI_ISL_1152930	Germany/BY-RKI-I-022764/2021	2021-02-16	Europe	Germany	SYNLAB MVZ Weiden	Robert Koch Institute	?
EPI_ISL_1152932	Germany/BY-RKI-I-022766/2021	2021-02-16	Europe	Germany	SYNLAB MVZ Weiden	Robert Koch Institute	?
EPI_ISL_1152933	Germany/BY-RKI-I-022767/2021	2021-02-15	Europe	Germany	SYNLAB MVZ Weiden	Robert Koch Institute	?
EPI_ISL_1152934	Germany/BY-RKI-I-022768/2021	2021-02-17	Europe	Germany	SYNLAB MVZ Weiden	Robert Koch Institute	?
EPI_ISL_1152935	Germany/BY-RKI-I-022769/2021	2021-02-02	Europe	Germany	SYNLAB MVZ Weiden	Robert Koch Institute	?
EPI_ISL_1152936	Germany/BY-RKI-I-022770/2021	2021-02-09	Europe	Germany	SYNLAB MVZ Weiden	Robert Koch Institute	?
EPI_ISL_1152937	Germany/BY-RKI-I-022771/2021	2021-02-15	Europe	Germany	SYNLAB MVZ Weiden	Robert Koch Institute	?
EPI_ISL_1152938	Germany/BY-RKI-I-022772/2021	2021-02-15	Europe	Germany	SYNLAB MVZ Weiden	Robert Koch Institute	?
EPI_ISL_1152939	Germany/BY-RKI-I-022773/2021	2021-02-15	Europe	Germany	SYNLAB MVZ Weiden	Robert Koch Institute	?
EPI_ISL_1152940	Germany/BY-RKI-I-022774/2021	2021-02-17	Europe	Germany	Synlab MVZ Augsburg	Robert Koch Institute	?
EPI_ISL_1152942	Germany/BY-RKI-I-022776/2021	2021-02-15	Europe	Germany	SYNLAB MVZ Weiden	Robert Koch Institute	?
EPI_ISL_1152945	Germany/BY-RKI-I-022779/2021	2021-02-16	Europe	Germany	SYNLAB MVZ Weiden	Robert Koch Institute	?
EPI_ISL_1152947	Germany/BY-RKI-I-022781/2021	2021-02-16	Europe	Germany	SYNLAB MVZ Weiden	Robert Koch Institute	?
EPI_ISL_1152948	Germany/BY-RKI-I-022782/2021	2021-02-18	Europe	Germany	SYNLAB MVZ Weiden	Robert Koch Institute	?
EPI_ISL_1152955	Germany/BY-RKI-I-022789/2021	2021-02-16	Europe	Germany	SYNLAB MVZ Weiden	Robert Koch Institute	?
EPI_ISL_1152957	Germany/BY-RKI-I-022791/2021	2021-02-16	Europe	Germany	SYNLAB MVZ Weiden	Robert Koch Institute	?
EPI_ISL_1152959	Germany/BY-RKI-I-022793/2021	2021-02-15	Europe	Germany	SYNLAB MVZ Weiden	Robert Koch Institute	?
EPI_ISL_1152961	Germany/BY-RKI-I-022795/2021	2021-02-15	Europe	Germany	SYNLAB MVZ Weiden	Robert Koch Institute	?
EPI_ISL_1152963	Germany/BY-RKI-I-022797/2021	2021-02-17	Europe	Germany	Synlab MVZ Augsburg	Robert Koch Institute	?
EPI_ISL_1152964	Germany/BY-RKI-I-022798/2021	2021-02-15	Europe	Germany	SYNLAB MVZ Weiden	Robert Koch Institute	?
EPI_ISL_1152965	Germany/BY-RKI-I-022799/2021	2021-02-15	Europe	Germany	SYNLAB MVZ Weiden	Robert Koch Institute	?
EPI_ISL_1152966	Germany/BY-RKI-I-022800/2021	2021-02-15	Europe	Germany	SYNLAB MVZ Weiden	Robert Koch Institute	?
EPI_ISL_1152967	Germany/BY-RKI-I-022801/2021	2021-02-16	Europe	Germany	SYNLAB MVZ Weiden	Robert Koch Institute	?
EPI_ISL_1152968	Germany/BY-RKI-I-022802/2021	2021-02-16	Europe	Germany	SYNLAB MVZ Weiden	Robert Koch Institute	?
EPI_ISL_1152970	Germany/BY-RKI-I-022804/2021	2021-02-16	Europe	Germany	SYNLAB MVZ Weiden	Robert Koch Institute	?
EPI_ISL_1152972	Germany/BY-RKI-I-022806/2021	2021-02-15	Europe	Germany	SYNLAB MVZ Weiden	Robert Koch Institute	?
EPI_ISL_1152973	Germany/BY-RKI-I-022807/2021	2021-02-16	Europe	Germany	SYNLAB MVZ Weiden	Robert Koch Institute	?
EPI_ISL_1152974	Germany/BY-RKI-I-022808/2021	2021-02-16	Europe	Germany	SYNLAB MVZ Weiden	Robert Koch Institute	?
EPI_ISL_1152975	Germany/BY-RKI-I-022809/2021	2021-02-16	Europe	Germany	SYNLAB MVZ Weiden	Robert Koch Institute	?
EPI_ISL_1152977	Germany/BY-RKI-I-022811/2021	2021-02-16	Europe	Germany	SYNLAB MVZ Weiden	Robert Koch Institute	?
EPI_ISL_1152980	Germany/BY-RKI-I-022814/2021	2021-02-15	Europe	Germany	SYNLAB MVZ Weiden	Robert Koch Institute	?
EPI_ISL_1152981	Germany/BY-RKI-I-022815/2021	2021-02-15	Europe	Germany	SYNLAB MVZ Weiden	Robert Koch Institute	?
EPI_ISL_1152982	Germany/BY-RKI-I-022816/2021	2021-02-02	Europe	Germany	SYNLAB MVZ Weiden	Robert Koch Institute	?
EPI_ISL_1152983	Germany/BY-RKI-I-022817/2021	2021-02-16	Europe	Germany	SYNLAB MVZ Weiden	Robert Koch Institute	?
EPI_ISL_1152984	Germany/BY-RKI-I-022818/2021	2021-02-15	Europe	Germany	SYNLAB MVZ Weiden	Robert Koch Institute	?
EPI_ISL_1152985	Germany/BY-RKI-I-022819/2021	2021-02-17	Europe	Germany	SYNLAB MVZ Weiden	Robert Koch Institute	?
EPI_ISL_1152987	Germany/BY-RKI-I-022821/2021	2021-02-15	Europe	Germany	SYNLAB MVZ Weiden	Robert Koch Institute	?
EPI_ISL_1152989	Germany/BY-RKI-I-022823/2021	2021-02-15	Europe	Germany	SYNLAB MVZ Weiden	Robert Koch Institute	?
EPI_ISL_1152990	Germany/BY-RKI-I-022824/2021	2021-02-15	Europe	Germany	SYNLAB MVZ Weiden	Robert Koch Institute	?
EPI_ISL_1152993	Germany/BY-RKI-I-022827/2021	2021-02-15	Europe	Germany	SYNLAB MVZ Weiden	Robert Koch Institute	?
EPI_ISL_1152995	Germany/BY-RKI-I-022829/2021	2021-02-15	Europe	Germany	SYNLAB MVZ Weiden	Robert Koch Institute	?
EPI_ISL_1152996	Germany/BY-RKI-I-022830/2021	2021-02-16	Europe	Germany	SYNLAB MVZ Weiden	Robert Koch Institute	?
EPI_ISL_1152998	Germany/BY-RKI-I-022832/2021	2021-02-15	Europe	Germany	SYNLAB MVZ Weiden	Robert Koch Institute	?
EPI_ISL_1152999	Germany/BY-RKI-I-022833/2021	2021-02-16	Europe	Germany	SYNLAB MVZ Weiden	Robert Koch Institute	?
EPI_ISL_1153000	Germany/BY-RKI-I-022834/2021	2021-02-16	Europe	Germany	SYNLAB MVZ Dachau	Robert Koch Institute	?
EPI_ISL_1153002	Germany/BY-RKI-I-022836/2021	2021-02-16	Europe	Germany	SYNLAB MVZ Weiden	Robert Koch Institute	?
EPI_ISL_1153003	Germany/BY-RKI-I-022837/2021	2021-02-15	Europe	Germany	SYNLAB MVZ Weiden	Robert Koch Institute	?
EPI_ISL_1153004	Germany/BY-RKI-I-022838/2021	2021-02-15	Europe	Germany	SYNLAB MVZ Weiden	Robert Koch Institute	?
EPI_ISL_1153007	Germany/BY-RKI-I-022841/2021	2021-02-16	Europe	Germany	SYNLAB MVZ Weiden	Robert Koch Institute	?
EPI_ISL_1153010	Germany/BY-RKI-I-022844/2021	2021-02-15	Europe	Germany	SYNLAB MVZ Weiden	Robert Koch Institute	?
EPI_ISL_1153011	Germany/BY-RKI-I-022845/2021	2021-02-16	Europe	Germany	SYNLAB MVZ Weiden	Robert Koch Institute	?
EPI_ISL_1153013	Germany/BY-RKI-I-022847/2021	2021-02-16	Europe	Germany	SYNLAB MVZ Weiden	Robert Koch Institute	?
EPI_ISL_1153017	Germany/BY-RKI-I-022851/2021	2021-02-15	Europe	Germany	SYNLAB MVZ Weiden	Robert Koch Institute	?
EPI_ISL_1153018	Germany/BY-RKI-I-022852/2021	2021-02-16	Europe	Germany	SYNLAB MVZ Weiden	Robert Koch Institute	?
EPI_ISL_1153019	Germany/BY-RKI-I-022853/2021	2021-02-15	Europe	Germany	SYNLAB MVZ Weiden	Robert Koch Institute	?
EPI_ISL_1153022	Germany/BY-RKI-I-022856/2021	2021-02-15	Europe	Germany	SYNLAB MVZ Weiden	Robert Koch Institute	?
EPI_ISL_1153023	Germany/BY-RKI-I-022857/2021	2021-02-17	Europe	Germany	SYNLAB MVZ Weiden	Robert Koch Institute	?
EPI_ISL_1153024	Germany/BY-RKI-I-022858/2021	2021-02-17	Europe	Germany	Synlab MVZ Augsburg	Robert Koch Institute	?
EPI_ISL_1153025	Germany/BY-RKI-I-022859/2021	2021-02-16	Europe	Germany	SYNLAB MVZ Weiden	Robert Koch Institute	?
EPI_ISL_1153026	Germany/BY-RKI-I-022860/2021	2021-02-16	Europe	Germany	SYNLAB MVZ Weiden	Robert Koch Institute	?
EPI_ISL_1153027	Germany/BY-RKI-I-022861/2021	2021-02-16	Europe	Germany	Synlab MVZ Augsburg	Robert Koch Institute	?
EPI_ISL_1153028	Germany/BY-RKI-I-022862/2021	2021-02-15	Europe	Germany	SYNLAB MVZ Weiden	Robert Koch Institute	?
EPI_ISL_1153030	Germany/BY-RKI-I-022864/2021	2021-02-15	Europe	Germany	SYNLAB MVZ Weiden	Robert Koch Institute	?
EPI_ISL_1153031	Germany/BY-RKI-I-022865/2021	2021-02-16	Europe	Germany	SYNLAB MVZ Weiden	Robert Koch Institute	?
EPI_ISL_1153033	Germany/BY-RKI-I-022867/2021	2021-02-16	Europe	Germany	SYNLAB MVZ Weiden	Robert Koch Institute	?
EPI_ISL_1153034	Germany/BY-RKI-I-022868/2021	2021-02-16	Europe	Germany	SYNLAB MVZ Weiden	Robert Koch Institute	?
EPI_ISL_1153035	Germany/BY-RKI-I-022869/2021	2021-02-16	Europe	Germany	SYNLAB MVZ Weiden	Robert Koch Institute	?
EPI_ISL_1153037	Germany/BY-RKI-I-022871/2021	2021-02-16	Europe	Germany	SYNLAB MVZ Weiden	Robert Koch Institute	?
EPI_ISL_1153038	Germany/BY-RKI-I-022872/2021	2021-02-04	Europe	Germany	SYNLAB MVZ Weiden	Robert Koch Institute	?
EPI_ISL_1153039	Germany/BY-RKI-I-022873/2021	2021-02-15	Europe	Germany	SYNLAB MVZ Weiden	Robert Koch Institute	?
EPI_ISL_1153040	Germany/BY-RKI-I-022874/2021	2021-02-15	Europe	Germany	SYNLAB MVZ Weiden	Robert Koch Institute	?
EPI_ISL_1153044	Germany/BY-RKI-I-022878/2021	2021-02-16	Europe	Germany	SYNLAB MVZ Weiden	Robert Koch Institute	?
EPI_ISL_1153045	Germany/BY-RKI-I-022879/2021	2021-02-15	Europe	Germany	SYNLAB MVZ Weiden	Robert Koch Institute	?
EPI_ISL_1153047	Germany/BY-RKI-I-022881/2021	2021-02-16	Europe	Germany	SYNLAB MVZ Weiden	Robert Koch Institute	?
EPI_ISL_1153048	Germany/BY-RKI-I-022882/2021	2021-02-16	Europe	Germany	SYNLAB MVZ Weiden	Robert Koch Institute	?
EPI_ISL_1153050	Germany/BY-RKI-I-022884/2021	2021-02-16	Europe	Germany	SYNLAB MVZ Weiden	Robert Koch Institute	?
EPI_ISL_1153051	Germany/BY-RKI-I-022885/2021	2021-02-16	Europe	Germany	SYNLAB MVZ Weiden	Robert Koch Institute	?
EPI_ISL_1153052	Germany/BY-RKI-I-022886/2021	2021-02-16	Europe	Germany	SYNLAB MVZ Weiden	Robert Koch Institute	?
EPI_ISL_1153055	Germany/BY-RKI-I-022889/2021	2021-02-16	Europe	Germany	SYNLAB MVZ Weiden	Robert Koch Institute	?
EPI_ISL_1153056	Germany/BY-RKI-I-022890/2021	2021-02-15	Europe	Germany	SYNLAB MVZ Weiden	Robert Koch Institute	?
EPI_ISL_1153058	Germany/BY-RKI-I-022892/2021	2021-02-16	Europe	Germany	SYNLAB MVZ Weiden	Robert Koch Institute	?
EPI_ISL_1153059	Germany/BY-RKI-I-022893/2021	2021-02-15	Europe	Germany	SYNLAB MVZ Weiden	Robert Koch Institute	?
EPI_ISL_1153060	Germany/BY-RKI-I-022894/2021	2021-02-16	Europe	Germany	SYNLAB MVZ Weiden	Robert Koch Institute	?
EPI_ISL_1153061	Germany/BY-RKI-I-022895/2021	2021-02-16	Europe	Germany	SYNLAB MVZ Weiden	Robert Koch Institute	?
EPI_ISL_1153062	Germany/BY-RKI-I-022896/2021	2021-02-15	Europe	Germany	SYNLAB MVZ Weiden	Robert Koch Institute	?
EPI_ISL_1153063	Germany/BY-RKI-I-022897/2021	2021-02-15	Europe	Germany	SYNLAB MVZ Weiden	Robert Koch Institute	?
EPI_ISL_1153064	Germany/BY-RKI-I-022898/2021	2021-02-16	Europe	Germany	SYNLAB MVZ Weiden	Robert Koch Institute	?
EPI_ISL_1153065	Germany/BY-RKI-I-022899/2021	2021-02-15	Europe	Germany	SYNLAB MVZ Weiden	Robert Koch Institute	?
EPI_ISL_1153066	Germany/BY-RKI-I-022900/2021	2021-02-15	Europe	Germany	SYNLAB MVZ Weiden	Robert Koch Institute	?
EPI_ISL_1153068	Germany/BY-RKI-I-022902/2021	2021-02-15	Europe	Germany	SYNLAB MVZ Weiden	Robert Koch Institute	?
EPI_ISL_1153069	Germany/BY-RKI-I-022903/2021	2021-02-16	Europe	Germany	SYNLAB MVZ Weiden	Robert Koch Institute	?
EPI_ISL_1153070	Germany/BY-RKI-I-022904/2021	2021-02-16	Europe	Germany	SYNLAB MVZ Weiden	Robert Koch Institute	?
EPI_ISL_1153071	Germany/BY-RKI-I-022905/2021	2021-02-16	Europe	Germany	SYNLAB MVZ Weiden	Robert Koch Institute	?
EPI_ISL_1153072	Germany/BY-RKI-I-022906/2021	2021-02-16	Europe	Germany	SYNLAB MVZ Weiden	Robert Koch Institute	?
EPI_ISL_1153073	Germany/BY-RKI-I-022907/2021	2021-02-15	Europe	Germany	SYNLAB MVZ Weiden	Robert Koch Institute	?
EPI_ISL_1153074	Germany/BY-RKI-I-022908/2021	2021-02-17	Europe	Germany	Synlab MVZ Augsburg	Robert Koch Institute	?
EPI_ISL_1153077	Germany/BY-RKI-I-022911/2021	2021-02-16	Europe	Germany	SYNLAB MVZ Weiden	Robert Koch Institute	?
EPI_ISL_1153078	Germany/BY-RKI-I-022912/2021	2021-02-16	Europe	Germany	SYNLAB MVZ Weiden	Robert Koch Institute	?
EPI_ISL_1153080	Germany/BY-RKI-I-022914/2021	2021-02-16	Europe	Germany	SYNLAB MVZ Weiden	Robert Koch Institute	?
EPI_ISL_1153082	Germany/BY-RKI-I-022916/2021	2021-02-16	Europe	Germany	SYNLAB MVZ Weiden	Robert Koch Institute	?
EPI_ISL_1153085	Germany/BY-RKI-I-022919/2021	2021-02-16	Europe	Germany	SYNLAB MVZ Weiden	Robert Koch Institute	?
EPI_ISL_1153086	Germany/BY-RKI-I-022920/2021	2021-02-16	Europe	Germany	SYNLAB MVZ Weiden	Robert Koch Institute	?
EPI_ISL_1153090	Germany/BY-RKI-I-022924/2021	2021-02-17	Europe	Germany	Synlab MVZ Augsburg	Robert Koch Institute	?
EPI_ISL_1153095	Germany/BY-RKI-I-022929/2021	2021-02-15	Europe	Germany	SYNLAB MVZ Weiden	Robert Koch Institute	?
EPI_ISL_1153096	Germany/BY-RKI-I-022930/2021	2021-02-15	Europe	Germany	SYNLAB MVZ Weiden	Robert Koch Institute	?
EPI_ISL_1153099	Germany/BY-RKI-I-022933/2021	2021-02-16	Europe	Germany	SYNLAB MVZ Weiden	Robert Koch Institute	?
EPI_ISL_1153100	Germany/BY-RKI-I-022934/2021	2021-02-15	Europe	Germany	SYNLAB MVZ Weiden	Robert Koch Institute	?
EPI_ISL_1153103	Germany/BY-RKI-I-022937/2021	2021-02-16	Europe	Germany	SYNLAB MVZ Weiden	Robert Koch Institute	?
EPI_ISL_1153104	Germany/BY-RKI-I-022938/2021	2021-02-16	Europe	Germany	SYNLAB MVZ Weiden	Robert Koch Institute	?
EPI_ISL_1153107	Germany/BY-RKI-I-022941/2021	2021-02-16	Europe	Germany	SYNLAB MVZ Weiden	Robert Koch Institute	?
EPI_ISL_1153108	Germany/BY-RKI-I-022942/2021	2021-02-02	Europe	Germany	SYNLAB MVZ Weiden	Robert Koch Institute	?
EPI_ISL_1153109	Germany/BY-RKI-I-022943/2021	2021-02-15	Europe	Germany	SYNLAB MVZ Weiden	Robert Koch Institute	?
EPI_ISL_1153110	Germany/BY-RKI-I-022944/2021	2021-02-16	Europe	Germany	SYNLAB MVZ Weiden	Robert Koch Institute	?
EPI_ISL_1153111	Germany/BY-RKI-I-022945/2021	2021-02-16	Europe	Germany	SYNLAB MVZ Weiden	Robert Koch Institute	?
EPI_ISL_1153112	Germany/BY-RKI-I-022946/2021	2021-02-16	Europe	Germany	SYNLAB MVZ Weiden	Robert Koch Institute	?
EPI_ISL_1153113	Germany/BY-RKI-I-022947/2021	2021-02-02	Europe	Germany	SYNLAB MVZ Weiden	Robert Koch Institute	?
EPI_ISL_1153115	Germany/BY-RKI-I-022949/2021	2021-02-16	Europe	Germany	SYNLAB MVZ Weiden	Robert Koch Institute	?
EPI_ISL_1153116	Germany/BY-RKI-I-022950/2021	2021-02-02	Europe	Germany	SYNLAB MVZ Weiden	Robert Koch Institute	?
EPI_ISL_1153117	Germany/BY-RKI-I-022951/2021	2021-02-02	Europe	Germany	SYNLAB MVZ Weiden	Robert Koch Institute	?
EPI_ISL_1153118	Germany/BY-RKI-I-022952/2021	2021-02-02	Europe	Germany	SYNLAB MVZ Weiden	Robert Koch Institute	?
EPI_ISL_1153243	Germany/BY-RKI-I-023077/2021	2021-02-16	Europe	Germany	Virologisches Institut des Universitätsklinikums Erlangen	Robert Koch Institute	?
EPI_ISL_1153248	Germany/BY-RKI-I-023082/2021	2021-02-03	Europe	Germany	Virologisches Institut des Universitätsklinikums Erlangen	Robert Koch Institute	?
EPI_ISL_1153250	Germany/BY-RKI-I-023084/2021	2021-02-16	Europe	Germany	Sonic - Labor Staber Bayreuth	Robert Koch Institute	?
EPI_ISL_1153251	Germany/BY-RKI-I-023085/2021	2021-02-16	Europe	Germany	Sonic - Labor Staber Bayreuth	Robert Koch Institute	?
EPI_ISL_1153254	Germany/BY-RKI-I-023088/2021	2021-02-16	Europe	Germany	Sonic - Labor Staber Bayreuth	Robert Koch Institute	?
EPI_ISL_1153255	Germany/BY-RKI-I-023089/2021	2021-02-16	Europe	Germany	Sonic - Labor Staber Bayreuth	Robert Koch Institute	?
EPI_ISL_1153261	Germany/BY-RKI-I-023095/2021	2021-02-16	Europe	Germany	Sonic - Labor Staber Bayreuth	Robert Koch Institute	?
EPI_ISL_1153262	Germany/BY-RKI-I-023096/2021	2021-02-16	Europe	Germany	Sonic - Labor Staber Bayreuth	Robert Koch Institute	?
EPI_ISL_1153263	Germany/BY-RKI-I-023097/2021	2021-02-16	Europe	Germany	Sonic - Labor Staber Bayreuth	Robert Koch Institute	?
EPI_ISL_1153267	Germany/BY-RKI-I-023101/2021	2021-02-12	Europe	Germany	Sonic - Dr. Staber & Kollegen GmbH München	Robert Koch Institute	?
EPI_ISL_1153269	Germany/BY-RKI-I-023103/2021	2021-02-16	Europe	Germany	Sonic - Labor Staber Bayreuth	Robert Koch Institute	?
EPI_ISL_1153271	Germany/BY-RKI-I-023105/2021	2021-02-17	Europe	Germany	Sonic - Dr. Staber & Kollegen GmbH München	Robert Koch Institute	?
EPI_ISL_1153272	Germany/BY-RKI-I-023106/2021	2021-02-17	Europe	Germany	Sonic - Dr. Staber & Kollegen GmbH München	Robert Koch Institute	?
EPI_ISL_1153277	Germany/BY-RKI-I-023110/2021	2021-02-16	Europe	Germany	Sonic - Labor Staber Nürnberg	Robert Koch Institute	?
EPI_ISL_1153278	Germany/BY-RKI-I-023111/2021	2021-02-16	Europe	Germany	Sonic - Labor Staber Bayreuth	Robert Koch Institute	?
EPI_ISL_1153279	Germany/BY-RKI-I-023112/2021	2021-02-16	Europe	Germany	Sonic - Dr. Staber & Kollegen GmbH München	Robert Koch Institute	?
EPI_ISL_1153280	Germany/BY-RKI-I-023113/2021	2021-02-15	Europe	Germany	Sonic - Dr. Staber & Kollegen GmbH München	Robert Koch Institute	?
EPI_ISL_1153281	Germany/BY-RKI-I-023114/2021	2021-02-16	Europe	Germany	Sonic - Labor Staber Nürnberg	Robert Koch Institute	?
EPI_ISL_1153284	Germany/BY-RKI-I-023117/2021	2021-02-16	Europe	Germany	Sonic - Labor Staber Nürnberg	Robert Koch Institute	?
EPI_ISL_1153286	Germany/BY-RKI-I-023119/2021	2021-02-16	Europe	Germany	Sonic - Labor Staber Bayreuth	Robert Koch Institute	?
EPI_ISL_1153288	Germany/BY-RKI-I-023121/2021	2021-01-13	Europe	Germany	Sonic - Labor Staber Nürnberg	Robert Koch Institute	?
EPI_ISL_1153289	Germany/BY-RKI-I-023122/2021	2021-02-16	Europe	Germany	Sonic - Labor Staber Bayreuth	Robert Koch Institute	?
EPI_ISL_1153291	Germany/BY-RKI-I-023124/2021	2021-02-16	Europe	Germany	Sonic - Dr. Staber & Kollegen GmbH München	Robert Koch Institute	?
EPI_ISL_1153293	Germany/BY-RKI-I-023126/2021	2021-02-16	Europe	Germany	Sonic - Labor Staber Bayreuth	Robert Koch Institute	?
EPI_ISL_1153294	Germany/BY-RKI-I-023127/2021	2021-02-16	Europe	Germany	Sonic - Labor Staber Bayreuth	Robert Koch Institute	?
EPI_ISL_1153295	Germany/BY-RKI-I-023128/2021	2021-02-12	Europe	Germany	Sonic - Dr. Staber & Kollegen GmbH München	Robert Koch Institute	?
EPI_ISL_1153298	Germany/BY-RKI-I-023131/2021	2021-02-16	Europe	Germany	Sonic - Labor Staber Bayreuth	Robert Koch Institute	?
EPI_ISL_1153299	Germany/BY-RKI-I-023132/2021	2021-02-17	Europe	Germany	Sonic - Dr. Staber & Kollegen GmbH München	Robert Koch Institute	?
EPI_ISL_1153300	Germany/BY-RKI-I-023133/2021	2021-02-17	Europe	Germany	Sonic - Dr. Staber & Kollegen GmbH München	Robert Koch Institute	?
EPI_ISL_1153301	Germany/BY-RKI-I-023134/2021	2021-02-16	Europe	Germany	Sonic - Labor Staber Bayreuth	Robert Koch Institute	?
EPI_ISL_1153303	Germany/BY-RKI-I-023136/2021	2021-02-17	Europe	Germany	Sonic - Labor Staber Bayreuth	Robert Koch Institute	?
EPI_ISL_1153306	Germany/BY-RKI-I-023139/2021	2021-02-12	Europe	Germany	Sonic - Dr. Staber & Kollegen GmbH München	Robert Koch Institute	?
EPI_ISL_1153307	Germany/BY-RKI-I-023140/2021	2021-02-16	Europe	Germany	Sonic - Labor Staber Bayreuth	Robert Koch Institute	?
EPI_ISL_1153308	Germany/BY-RKI-I-023141/2021	2021-02-16	Europe	Germany	Sonic - Labor Staber Bayreuth	Robert Koch Institute	?
EPI_ISL_1153309	Germany/BY-RKI-I-023142/2021	2021-02-17	Europe	Germany	Sonic - Dr. Staber & Kollegen GmbH München	Robert Koch Institute	?
EPI_ISL_1153310	Germany/BY-RKI-I-023143/2021	2021-02-16	Europe	Germany	Sonic - Labor Staber Bayreuth	Robert Koch Institute	?
EPI_ISL_1153313	Germany/BY-RKI-I-023146/2021	2021-02-16	Europe	Germany	Sonic - Labor Staber Bayreuth	Robert Koch Institute	?
EPI_ISL_1153315	Germany/BY-RKI-I-023148/2021	2021-01-13	Europe	Germany	Sonic - Labor Staber Bayreuth	Robert Koch Institute	?
EPI_ISL_1153318	Germany/BY-RKI-I-023151/2021	2021-02-16	Europe	Germany	Sonic - Labor Staber Nürnberg	Robert Koch Institute	?
EPI_ISL_1153319	Germany/BY-RKI-I-023152/2021	2021-02-16	Europe	Germany	Sonic - Labor Staber Nürnberg	Robert Koch Institute	?
EPI_ISL_1153321	Germany/BY-RKI-I-023154/2021	2021-01-13	Europe	Germany	Sonic - Labor Staber Bayreuth	Robert Koch Institute	?
EPI_ISL_1153539	Germany/BY-RKI-I-023372/2021	2021-02-16	Europe	Germany	SYNLAB MVZ Weiden	Robert Koch Institute	?
EPI_ISL_1153541	Germany/BY-RKI-I-023374/2021	2021-02-16	Europe	Germany	SYNLAB MVZ Weiden	Robert Koch Institute	?
EPI_ISL_1153542	Germany/BY-RKI-I-023375/2021	2021-02-16	Europe	Germany	SYNLAB MVZ Weiden	Robert Koch Institute	?
EPI_ISL_1153544	Germany/BY-RKI-I-023377/2021	2021-02-17	Europe	Germany	SYNLAB MVZ Weiden	Robert Koch Institute	?
EPI_ISL_1153545	Germany/BY-RKI-I-023378/2021	2021-02-16	Europe	Germany	SYNLAB MVZ Weiden	Robert Koch Institute	?
EPI_ISL_1153546	Germany/BY-RKI-I-023379/2021	2021-02-15	Europe	Germany	SYNLAB MVZ Weiden	Robert Koch Institute	?
EPI_ISL_1153548	Germany/BY-RKI-I-023381/2021	2021-02-16	Europe	Germany	SYNLAB MVZ Weiden	Robert Koch Institute	?
EPI_ISL_1153549	Germany/BY-RKI-I-023382/2021	2021-02-16	Europe	Germany	SYNLAB MVZ Weiden	Robert Koch Institute	?
EPI_ISL_1153550	Germany/BY-RKI-I-023383/2021	2021-02-16	Europe	Germany	SYNLAB MVZ Weiden	Robert Koch Institute	?
EPI_ISL_1153551	Germany/BY-RKI-I-023384/2021	2021-02-17	Europe	Germany	Synlab MVZ Augsburg	Robert Koch Institute	?
EPI_ISL_1153553	Germany/BY-RKI-I-023386/2021	2021-02-16	Europe	Germany	SYNLAB MVZ Weiden	Robert Koch Institute	?
EPI_ISL_1153556	Germany/BY-RKI-I-023389/2021	2021-02-16	Europe	Germany	SYNLAB MVZ Weiden	Robert Koch Institute	?
EPI_ISL_1153559	Germany/BY-RKI-I-023392/2021	2021-02-16	Europe	Germany	SYNLAB MVZ Weiden	Robert Koch Institute	?
EPI_ISL_1153560	Germany/BY-RKI-I-023393/2021	2021-02-16	Europe	Germany	SYNLAB MVZ Weiden	Robert Koch Institute	?
EPI_ISL_1153562	Germany/BY-RKI-I-023395/2021	2021-02-15	Europe	Germany	SYNLAB MVZ Weiden	Robert Koch Institute	?
EPI_ISL_1153565	Germany/BY-RKI-I-023398/2021	2021-02-15	Europe	Germany	SYNLAB MVZ Weiden	Robert Koch Institute	?
EPI_ISL_1153566	Germany/BY-RKI-I-023399/2021	2021-02-16	Europe	Germany	SYNLAB MVZ Weiden	Robert Koch Institute	?
EPI_ISL_1153567	Germany/BY-RKI-I-023400/2021	2021-02-15	Europe	Germany	SYNLAB MVZ Weiden	Robert Koch Institute	?
EPI_ISL_1153568	Germany/BY-RKI-I-023401/2021	2021-02-16	Europe	Germany	SYNLAB MVZ Weiden	Robert Koch Institute	?
EPI_ISL_1153569	Germany/BY-RKI-I-023402/2021	2021-02-16	Europe	Germany	SYNLAB MVZ Weiden	Robert Koch Institute	?
EPI_ISL_1153570	Germany/BY-RKI-I-023403/2021	2021-02-16	Europe	Germany	SYNLAB MVZ Weiden	Robert Koch Institute	?
EPI_ISL_1153571	Germany/BY-RKI-I-023404/2021	2021-02-17	Europe	Germany	Synlab MVZ Augsburg	Robert Koch Institute	?
EPI_ISL_1153573	Germany/BY-RKI-I-023406/2021	2021-02-13	Europe	Germany	SYNLAB MVZ Weiden	Robert Koch Institute	?
EPI_ISL_1153574	Germany/BY-RKI-I-023407/2021	2021-02-15	Europe	Germany	SYNLAB MVZ Weiden	Robert Koch Institute	?
EPI_ISL_1153576	Germany/BY-RKI-I-023409/2021	2021-02-16	Europe	Germany	SYNLAB MVZ Weiden	Robert Koch Institute	?
EPI_ISL_1153578	Germany/BY-RKI-I-023411/2021	2021-02-16	Europe	Germany	SYNLAB MVZ Weiden	Robert Koch Institute	?
EPI_ISL_1153580	Germany/BY-RKI-I-023413/2021	2021-02-16	Europe	Germany	SYNLAB MVZ Weiden	Robert Koch Institute	?
EPI_ISL_1153581	Germany/BY-RKI-I-023414/2021	2021-02-15	Europe	Germany	SYNLAB MVZ Weiden	Robert Koch Institute	?
EPI_ISL_1153584	Germany/BY-RKI-I-023417/2021	2021-02-15	Europe	Germany	SYNLAB MVZ Weiden	Robert Koch Institute	?
EPI_ISL_1153586	Germany/BY-RKI-I-023419/2021	2021-02-16	Europe	Germany	SYNLAB MVZ Weiden	Robert Koch Institute	?
EPI_ISL_1153587	Germany/BY-RKI-I-023420/2021	2021-02-16	Europe	Germany	SYNLAB MVZ Weiden	Robert Koch Institute	?
EPI_ISL_1153588	Germany/BY-RKI-I-023421/2021	2021-02-15	Europe	Germany	SYNLAB MVZ Weiden	Robert Koch Institute	?
EPI_ISL_1153592	Germany/BY-RKI-I-023425/2021	2021-02-16	Europe	Germany	SYNLAB MVZ Weiden	Robert Koch Institute	?
EPI_ISL_1153595	Germany/BY-RKI-I-023428/2021	2021-02-17	Europe	Germany	Synlab MVZ Augsburg	Robert Koch Institute	?
EPI_ISL_1153596	Germany/BY-RKI-I-023429/2021	2021-02-17	Europe	Germany	SYNLAB MVZ Weiden	Robert Koch Institute	?
EPI_ISL_1153599	Germany/BY-RKI-I-023432/2021	2021-02-16	Europe	Germany	SYNLAB MVZ Weiden	Robert Koch Institute	?
EPI_ISL_1153601	Germany/BY-RKI-I-023434/2021	2021-02-15	Europe	Germany	SYNLAB MVZ Weiden	Robert Koch Institute	?
EPI_ISL_1153602	Germany/BY-RKI-I-023435/2021	2021-02-16	Europe	Germany	SYNLAB MVZ Dachau	Robert Koch Institute	?
EPI_ISL_1153603	Germany/BY-RKI-I-023436/2021	2021-02-15	Europe	Germany	SYNLAB MVZ Weiden	Robert Koch Institute	?
EPI_ISL_1153605	Germany/BY-RKI-I-023438/2021	2021-02-15	Europe	Germany	SYNLAB MVZ Weiden	Robert Koch Institute	?
EPI_ISL_1153606	Germany/BY-RKI-I-023439/2021	2021-02-16	Europe	Germany	SYNLAB MVZ Weiden	Robert Koch Institute	?
EPI_ISL_1153608	Germany/BY-RKI-I-023441/2021	2021-02-16	Europe	Germany	SYNLAB MVZ Weiden	Robert Koch Institute	?
EPI_ISL_1153610	Germany/BY-RKI-I-023443/2021	2021-02-17	Europe	Germany	SYNLAB MVZ Weiden	Robert Koch Institute	?
EPI_ISL_1153611	Germany/BY-RKI-I-023444/2021	2021-02-16	Europe	Germany	SYNLAB MVZ Weiden	Robert Koch Institute	?
EPI_ISL_1153612	Germany/BY-RKI-I-023445/2021	2021-02-15	Europe	Germany	SYNLAB MVZ Weiden	Robert Koch Institute	?
EPI_ISL_1153614	Germany/BY-RKI-I-023447/2021	2021-02-15	Europe	Germany	SYNLAB MVZ Weiden	Robert Koch Institute	?
EPI_ISL_1153615	Germany/BY-RKI-I-023448/2021	2021-02-16	Europe	Germany	SYNLAB MVZ Weiden	Robert Koch Institute	?
EPI_ISL_1153616	Germany/BY-RKI-I-023449/2021	2021-02-16	Europe	Germany	SYNLAB MVZ Weiden	Robert Koch Institute	?
EPI_ISL_1153618	Germany/BY-RKI-I-023451/2021	2021-02-16	Europe	Germany	SYNLAB MVZ Weiden	Robert Koch Institute	?
EPI_ISL_1153620	Germany/BY-RKI-I-023453/2021	2021-02-15	Europe	Germany	SYNLAB MVZ Weiden	Robert Koch Institute	?
EPI_ISL_1153621	Germany/BY-RKI-I-023454/2021	2021-02-16	Europe	Germany	SYNLAB MVZ Weiden	Robert Koch Institute	?
EPI_ISL_1153622	Germany/BY-RKI-I-023455/2021	2021-02-16	Europe	Germany	SYNLAB MVZ Weiden	Robert Koch Institute	?
EPI_ISL_1153625	Germany/BY-RKI-I-023458/2021	2021-02-16	Europe	Germany	SYNLAB MVZ Weiden	Robert Koch Institute	?
EPI_ISL_1153626	Germany/BY-RKI-I-023459/2021	2021-02-16	Europe	Germany	SYNLAB MVZ Weiden	Robert Koch Institute	?
EPI_ISL_1153628	Germany/BY-RKI-I-023461/2021	2021-02-16	Europe	Germany	SYNLAB MVZ Weiden	Robert Koch Institute	?
EPI_ISL_1154212	Germany/BY-RKI-I-024043/2021	2021-02-14	Europe	Germany	SYNLAB MVZ Weiden	Robert Koch Institute	?
EPI_ISL_1154223	Germany/BY-RKI-I-024054/2021	2021-02-12	Europe	Germany	SYNLAB MVZ Weiden	Robert Koch Institute	?
EPI_ISL_1154227	Germany/BY-RKI-I-024057/2021	2021-02-15	Europe	Germany	SYNLAB MVZ Weiden	Robert Koch Institute	?
EPI_ISL_1154255	Germany/BY-RKI-I-024085/2021	2021-02-11	Europe	Germany	SYNLAB MVZ Weiden	Robert Koch Institute	?
EPI_ISL_1154259	Germany/BY-RKI-I-024089/2021	2021-02-13	Europe	Germany	SYNLAB MVZ Weiden	Robert Koch Institute	?
EPI_ISL_1154260	Germany/BY-RKI-I-024090/2021	2021-02-15	Europe	Germany	SYNLAB MVZ Weiden	Robert Koch Institute	?
EPI_ISL_1154303	Germany/BY-RKI-I-024133/2021	2021-02-15	Europe	Germany	SYNLAB MVZ Weiden	Robert Koch Institute	?
EPI_ISL_1154305	Germany/BY-RKI-I-024135/2021	2021-02-15	Europe	Germany	SYNLAB MVZ Weiden	Robert Koch Institute	?
EPI_ISL_1154313	Germany/BY-RKI-I-024143/2021	2021-02-15	Europe	Germany	SYNLAB MVZ Weiden	Robert Koch Institute	?
EPI_ISL_1154323	Germany/BY-RKI-I-024152/2021	2021-02-15	Europe	Germany	SYNLAB MVZ Weiden	Robert Koch Institute	?
EPI_ISL_1154358	Germany/BY-RKI-I-024187/2021	2021-02-12	Europe	Germany	SYNLAB MVZ Weiden	Robert Koch Institute	?
EPI_ISL_1154420	Germany/BY-RKI-I-024248/2021	2021-02-11	Europe	Germany	SYNLAB MVZ Weiden	Robert Koch Institute	?
EPI_ISL_1154426	Germany/BY-RKI-I-024254/2021	2021-02-11	Europe	Germany	SYNLAB MVZ Weiden	Robert Koch Institute	?
EPI_ISL_1154438	Germany/BY-RKI-I-024266/2021	2021-02-12	Europe	Germany	SYNLAB MVZ Weiden	Robert Koch Institute	?
EPI_ISL_1154441	Germany/BY-RKI-I-024269/2021	2021-02-16	Europe	Germany	LabKom - Labor Augsburg MVZ GmbH	Robert Koch Institute	?
EPI_ISL_1154447	Germany/BY-RKI-I-024274/2021	2021-02-16	Europe	Germany	LabKom - Labor Augsburg MVZ GmbH	Robert Koch Institute	?
EPI_ISL_1154449	Germany/BY-RKI-I-024276/2021	2021-02-16	Europe	Germany	LabKom - Labor Augsburg MVZ GmbH	Robert Koch Institute	?
EPI_ISL_1154452	Germany/BY-RKI-I-024279/2021	2021-02-16	Europe	Germany	LabKom - Labor Augsburg MVZ GmbH	Robert Koch Institute	?
EPI_ISL_1154454	Germany/BY-RKI-I-024281/2021	2021-02-16	Europe	Germany	LabKom - Labor Augsburg MVZ GmbH	Robert Koch Institute	?
EPI_ISL_1154460	Germany/BY-RKI-I-024287/2021	2021-02-16	Europe	Germany	LabKom - Labor Augsburg MVZ GmbH	Robert Koch Institute	?
EPI_ISL_1154462	Germany/BY-RKI-I-024289/2021	2021-02-16	Europe	Germany	LabKom - Labor Augsburg MVZ GmbH	Robert Koch Institute	?
EPI_ISL_1154463	Germany/BY-RKI-I-024290/2021	2021-02-16	Europe	Germany	LabKom - Labor Augsburg MVZ GmbH	Robert Koch Institute	?
EPI_ISL_1154471	Germany/BY-RKI-I-024298/2021	2021-02-16	Europe	Germany	LabKom - Labor Augsburg MVZ GmbH	Robert Koch Institute	?
EPI_ISL_1154497	Germany/BY-RKI-I-024324/2021	2021-02-16	Europe	Germany	LabKom - Labor Augsburg MVZ GmbH	Robert Koch Institute	?
EPI_ISL_1154499	Germany/BY-RKI-I-024326/2021	2021-02-16	Europe	Germany	LabKom - Labor Augsburg MVZ GmbH	Robert Koch Institute	?
EPI_ISL_1154506	Germany/BY-RKI-I-024333/2021	2021-02-16	Europe	Germany	LabKom - Labor Augsburg MVZ GmbH	Robert Koch Institute	?
EPI_ISL_1154507	Germany/BY-RKI-I-024334/2021	2021-02-16	Europe	Germany	LabKom - Labor Augsburg MVZ GmbH	Robert Koch Institute	?
EPI_ISL_1154511	Germany/BY-RKI-I-024338/2021	2021-02-16	Europe	Germany	LabKom - Labor Augsburg MVZ GmbH	Robert Koch Institute	?
EPI_ISL_1154515	Germany/BY-RKI-I-024342/2021	2021-02-16	Europe	Germany	LabKom - Labor Augsburg MVZ GmbH	Robert Koch Institute	?
EPI_ISL_1154521	Germany/BY-RKI-I-024348/2021	2021-02-16	Europe	Germany	LabKom - Labor Augsburg MVZ GmbH	Robert Koch Institute	?
EPI_ISL_1154529	Germany/BY-RKI-I-024356/2021	2021-02-16	Europe	Germany	LabKom - Labor Augsburg MVZ GmbH	Robert Koch Institute	?
EPI_ISL_1154539	Germany/BY-RKI-I-024366/2021	2021-02-16	Europe	Germany	LabKom - Labor Augsburg MVZ GmbH	Robert Koch Institute	?
EPI_ISL_1154540	Germany/BY-RKI-I-024367/2021	2021-02-16	Europe	Germany	LabKom - Labor Augsburg MVZ GmbH	Robert Koch Institute	?
EPI_ISL_1154541	Germany/BY-RKI-I-024368/2021	2021-02-16	Europe	Germany	LabKom - Labor Augsburg MVZ GmbH	Robert Koch Institute	?
EPI_ISL_1154542	Germany/BY-RKI-I-024369/2021	2021-02-16	Europe	Germany	LabKom - Labor Augsburg MVZ GmbH	Robert Koch Institute	?
EPI_ISL_1154550	Germany/BY-RKI-I-024377/2021	2021-02-16	Europe	Germany	LabKom - Labor Augsburg MVZ GmbH	Robert Koch Institute	?
EPI_ISL_1154564	Germany/BY-RKI-I-024391/2021	2021-02-16	Europe	Germany	LabKom - Labor Augsburg MVZ GmbH	Robert Koch Institute	?
EPI_ISL_1154573	Germany/BY-RKI-I-024400/2021	2021-02-16	Europe	Germany	LabKom - Labor Augsburg MVZ GmbH	Robert Koch Institute	?
EPI_ISL_1154575	Germany/BY-RKI-I-024402/2021	2021-02-16	Europe	Germany	LabKom - Labor Augsburg MVZ GmbH	Robert Koch Institute	?
EPI_ISL_1154576	Germany/BY-RKI-I-024403/2021	2021-02-16	Europe	Germany	LabKom - Labor Augsburg MVZ GmbH	Robert Koch Institute	?
EPI_ISL_1154578	Germany/BY-RKI-I-024405/2021	2021-02-16	Europe	Germany	LabKom - Labor Augsburg MVZ GmbH	Robert Koch Institute	?
EPI_ISL_1154581	Germany/BY-RKI-I-024408/2021	2021-02-16	Europe	Germany	LabKom - Labor Augsburg MVZ GmbH	Robert Koch Institute	?
EPI_ISL_1154583	Germany/BY-RKI-I-024410/2021	2021-02-16	Europe	Germany	LabKom - Labor Augsburg MVZ GmbH	Robert Koch Institute	?
EPI_ISL_1154584	Germany/BY-RKI-I-024411/2021	2021-02-16	Europe	Germany	LabKom - Labor Augsburg MVZ GmbH	Robert Koch Institute	?
EPI_ISL_1154585	Germany/BY-RKI-I-024412/2021	2021-02-16	Europe	Germany	LabKom - Labor Augsburg MVZ GmbH	Robert Koch Institute	?
EPI_ISL_1154586	Germany/BY-RKI-I-024413/2021	2021-02-16	Europe	Germany	LabKom - Labor Augsburg MVZ GmbH	Robert Koch Institute	?
EPI_ISL_1154588	Germany/BY-RKI-I-024415/2021	2021-02-16	Europe	Germany	LabKom - Labor Augsburg MVZ GmbH	Robert Koch Institute	?
EPI_ISL_1154599	Germany/BY-RKI-I-024426/2021	2021-02-16	Europe	Germany	LabKom - Labor Augsburg MVZ GmbH	Robert Koch Institute	?
EPI_ISL_1154601	Germany/BY-RKI-I-024428/2021	2021-02-16	Europe	Germany	LabKom - Labor Augsburg MVZ GmbH	Robert Koch Institute	?
EPI_ISL_1154603	Germany/BY-RKI-I-024430/2021	2021-02-16	Europe	Germany	LabKom - Labor Augsburg MVZ GmbH	Robert Koch Institute	?
EPI_ISL_1154606	Germany/BY-RKI-I-024433/2021	2021-02-16	Europe	Germany	LabKom - Labor Augsburg MVZ GmbH	Robert Koch Institute	?
EPI_ISL_1154613	Germany/BY-RKI-I-024440/2021	2021-02-16	Europe	Germany	LabKom - Labor Augsburg MVZ GmbH	Robert Koch Institute	?
EPI_ISL_1154615	Germany/BY-RKI-I-024442/2021	2021-02-16	Europe	Germany	LabKom - Labor Augsburg MVZ GmbH	Robert Koch Institute	?
EPI_ISL_1154617	Germany/BY-RKI-I-024444/2021	2021-02-16	Europe	Germany	LabKom - Labor Augsburg MVZ GmbH	Robert Koch Institute	?
EPI_ISL_1154619	Germany/BY-RKI-I-024446/2021	2021-02-16	Europe	Germany	LabKom - Labor Augsburg MVZ GmbH	Robert Koch Institute	?
EPI_ISL_1154621	Germany/BY-RKI-I-024448/2021	2021-02-16	Europe	Germany	LabKom - Labor Augsburg MVZ GmbH	Robert Koch Institute	?
EPI_ISL_1154622	Germany/BY-RKI-I-024449/2021	2021-02-16	Europe	Germany	LabKom - Labor Augsburg MVZ GmbH	Robert Koch Institute	?
EPI_ISL_1154630	Germany/BY-RKI-I-024457/2021	2021-02-16	Europe	Germany	LabKom - Labor Augsburg MVZ GmbH	Robert Koch Institute	?
EPI_ISL_1154631	Germany/BY-RKI-I-024458/2021	2021-02-16	Europe	Germany	LabKom - Labor Augsburg MVZ GmbH	Robert Koch Institute	?
EPI_ISL_1154636	Germany/BY-RKI-I-024463/2021	2021-02-16	Europe	Germany	LabKom - Labor Augsburg MVZ GmbH	Robert Koch Institute	?
EPI_ISL_1154637	Germany/BY-RKI-I-024464/2021	2021-02-16	Europe	Germany	LabKom - Labor Augsburg MVZ GmbH	Robert Koch Institute	?
EPI_ISL_1154643	Germany/BY-RKI-I-024470/2021	2021-02-16	Europe	Germany	LabKom - Labor Augsburg MVZ GmbH	Robert Koch Institute	?
EPI_ISL_1154644	Germany/BY-RKI-I-024471/2021	2021-02-16	Europe	Germany	LabKom - Labor Augsburg MVZ GmbH	Robert Koch Institute	?
EPI_ISL_1154645	Germany/BY-RKI-I-024472/2021	2021-02-16	Europe	Germany	LabKom - Labor Augsburg MVZ GmbH	Robert Koch Institute	?
EPI_ISL_1154650	Germany/BY-RKI-I-024477/2021	2021-02-16	Europe	Germany	LabKom - Labor Augsburg MVZ GmbH	Robert Koch Institute	?
EPI_ISL_1154651	Germany/BY-RKI-I-024478/2021	2021-02-16	Europe	Germany	LabKom - Labor Augsburg MVZ GmbH	Robert Koch Institute	?
EPI_ISL_1154656	Germany/BY-RKI-I-024483/2021	2021-02-16	Europe	Germany	LabKom - Labor Augsburg MVZ GmbH	Robert Koch Institute	?
EPI_ISL_1154661	Germany/BY-RKI-I-024488/2021	2021-02-16	Europe	Germany	LabKom - Labor Augsburg MVZ GmbH	Robert Koch Institute	?
EPI_ISL_1154666	Germany/BY-RKI-I-024493/2021	2021-02-16	Europe	Germany	LabKom - Labor Augsburg MVZ GmbH	Robert Koch Institute	?
EPI_ISL_1154670	Germany/BY-RKI-I-024497/2021	2021-02-16	Europe	Germany	LabKom - Labor Augsburg MVZ GmbH	Robert Koch Institute	?
EPI_ISL_1154672	Germany/BY-RKI-I-024499/2021	2021-02-16	Europe	Germany	LabKom - Labor Augsburg MVZ GmbH	Robert Koch Institute	?
EPI_ISL_1154685	Germany/BY-RKI-I-024512/2021	2021-02-16	Europe	Germany	LabKom - Labor Augsburg MVZ GmbH	Robert Koch Institute	?
EPI_ISL_1154691	Germany/BY-RKI-I-024518/2021	2021-02-16	Europe	Germany	LabKom - Labor Augsburg MVZ GmbH	Robert Koch Institute	?
EPI_ISL_1154694	Germany/BY-RKI-I-024521/2021	2021-02-16	Europe	Germany	LabKom - Labor Augsburg MVZ GmbH	Robert Koch Institute	?
EPI_ISL_1154696	Germany/BY-RKI-I-024523/2021	2021-02-16	Europe	Germany	LabKom - Labor Augsburg MVZ GmbH	Robert Koch Institute	?
EPI_ISL_1154697	Germany/BY-RKI-I-024524/2021	2021-02-16	Europe	Germany	LabKom - Labor Augsburg MVZ GmbH	Robert Koch Institute	?
EPI_ISL_1154700	Germany/BY-RKI-I-024527/2021	2021-02-16	Europe	Germany	LabKom - Labor Augsburg MVZ GmbH	Robert Koch Institute	?
EPI_ISL_1154704	Germany/BY-RKI-I-024531/2021	2021-02-16	Europe	Germany	LabKom - Labor Augsburg MVZ GmbH	Robert Koch Institute	?
EPI_ISL_1154707	Germany/BY-RKI-I-024534/2021	2021-02-16	Europe	Germany	LabKom - Labor Augsburg MVZ GmbH	Robert Koch Institute	?
EPI_ISL_1154723	Germany/BY-RKI-I-024550/2021	2021-02-16	Europe	Germany	LabKom - Labor Augsburg MVZ GmbH	Robert Koch Institute	?
EPI_ISL_1154726	Germany/BY-RKI-I-024553/2021	2021-02-16	Europe	Germany	LabKom - Labor Augsburg MVZ GmbH	Robert Koch Institute	?
EPI_ISL_1154727	Germany/BY-RKI-I-024554/2021	2021-02-16	Europe	Germany	LabKom - Labor Augsburg MVZ GmbH	Robert Koch Institute	?
EPI_ISL_1154732	Germany/BY-RKI-I-024559/2021	2021-02-16	Europe	Germany	LabKom - Labor Augsburg MVZ GmbH	Robert Koch Institute	?
EPI_ISL_1154733	Germany/BY-RKI-I-024560/2021	2021-02-16	Europe	Germany	LabKom - Labor Augsburg MVZ GmbH	Robert Koch Institute	?
EPI_ISL_1154734	Germany/BY-RKI-I-024561/2021	2021-02-16	Europe	Germany	LabKom - Labor Augsburg MVZ GmbH	Robert Koch Institute	?
EPI_ISL_1154738	Germany/BY-RKI-I-024565/2021	2021-02-16	Europe	Germany	LabKom - Labor Augsburg MVZ GmbH	Robert Koch Institute	?
EPI_ISL_1154740	Germany/BY-RKI-I-024567/2021	2021-02-16	Europe	Germany	LabKom - Labor Augsburg MVZ GmbH	Robert Koch Institute	?
EPI_ISL_1154747	Germany/BY-RKI-I-024574/2021	2021-02-16	Europe	Germany	LabKom - Labor Augsburg MVZ GmbH	Robert Koch Institute	?
EPI_ISL_1154751	Germany/BY-RKI-I-024578/2021	2021-02-16	Europe	Germany	LabKom - Labor Augsburg MVZ GmbH	Robert Koch Institute	?
EPI_ISL_1154755	Germany/BY-RKI-I-024582/2021	2021-02-16	Europe	Germany	LabKom - Labor Augsburg MVZ GmbH	Robert Koch Institute	?
EPI_ISL_1154756	Germany/BY-RKI-I-024583/2021	2021-02-16	Europe	Germany	LabKom - Labor Augsburg MVZ GmbH	Robert Koch Institute	?
EPI_ISL_1154762	Germany/BY-RKI-I-024589/2021	2021-02-16	Europe	Germany	LabKom - Labor Augsburg MVZ GmbH	Robert Koch Institute	?
EPI_ISL_1154763	Germany/BY-RKI-I-024590/2021	2021-02-16	Europe	Germany	LabKom - Labor Augsburg MVZ GmbH	Robert Koch Institute	?
EPI_ISL_1154764	Germany/BY-RKI-I-024591/2021	2021-02-16	Europe	Germany	LabKom - Labor Augsburg MVZ GmbH	Robert Koch Institute	?
EPI_ISL_1154765	Germany/BY-RKI-I-024592/2021	2021-02-16	Europe	Germany	LabKom - Labor Augsburg MVZ GmbH	Robert Koch Institute	?
EPI_ISL_1154767	Germany/BY-RKI-I-024594/2021	2021-02-16	Europe	Germany	LabKom - Labor Augsburg MVZ GmbH	Robert Koch Institute	?
EPI_ISL_1154770	Germany/BY-RKI-I-024597/2021	2021-02-16	Europe	Germany	LabKom - Labor Augsburg MVZ GmbH	Robert Koch Institute	?
EPI_ISL_1154885	Germany/BY-RKI-I-024712/2021	2021-02-01	Europe	Germany	LabKom - Labor Augsburg MVZ GmbH	Robert Koch Institute	?
EPI_ISL_1154998	Germany/BY-RKI-I-024824/2021	2021-02-05	Europe	Germany	LabKom - Labor Augsburg MVZ GmbH	Robert Koch Institute	?
EPI_ISL_1155134	Germany/BY-RKI-I-024960/2021	2021-02-05	Europe	Germany	LabKom - Labor Augsburg MVZ GmbH	Robert Koch Institute	?
EPI_ISL_1155329	Germany/BY-RKI-I-025155/2021	2021-02-18	Europe	Germany	Uniklinikum Regensburg; Institut für Mikrobiologie	Robert Koch Institute	?
EPI_ISL_1155330	Germany/BY-RKI-I-025156/2021	2021-02-19	Europe	Germany	Uniklinikum Regensburg; Institut für Mikrobiologie	Robert Koch Institute	?
EPI_ISL_1155331	Germany/BY-RKI-I-025157/2021	2021-02-11	Europe	Germany	Uniklinikum Regensburg; Institut für Mikrobiologie	Robert Koch Institute	?
EPI_ISL_1155332	Germany/BY-RKI-I-025158/2021	2021-02-19	Europe	Germany	Uniklinikum Regensburg; Institut für Mikrobiologie	Robert Koch Institute	?
EPI_ISL_1155333	Germany/BY-RKI-I-025159/2021	2021-02-18	Europe	Germany	Uniklinikum Regensburg; Institut für Mikrobiologie	Robert Koch Institute	?
EPI_ISL_1155574	Germany/BY-RKI-I-025400/2021	2021-02-18	Europe	Germany	SYNLAB MVZ Weiden	Robert Koch Institute	?
EPI_ISL_1155575	Germany/BY-RKI-I-025401/2021	2021-02-16	Europe	Germany	SYNLAB MVZ Weiden	Robert Koch Institute	?
EPI_ISL_1155576	Germany/BY-RKI-I-025402/2021	2021-02-18	Europe	Germany	SYNLAB MVZ Weiden	Robert Koch Institute	?
EPI_ISL_1155577	Germany/BY-RKI-I-025403/2021	2021-02-19	Europe	Germany	SYNLAB MVZ Weiden	Robert Koch Institute	?
EPI_ISL_1155579	Germany/BY-RKI-I-025405/2021	2021-02-20	Europe	Germany	Synlab MVZ Augsburg	Robert Koch Institute	?
EPI_ISL_1155580	Germany/BY-RKI-I-025406/2021	2021-02-17	Europe	Germany	SYNLAB MVZ Weiden	Robert Koch Institute	?
EPI_ISL_1155581	Germany/BY-RKI-I-025407/2021	2021-02-18	Europe	Germany	SYNLAB MVZ Weiden	Robert Koch Institute	?
EPI_ISL_1155582	Germany/BY-RKI-I-025408/2021	2021-02-16	Europe	Germany	SYNLAB MVZ Weiden	Robert Koch Institute	?
EPI_ISL_1155587	Germany/BY-RKI-I-025413/2021	2021-02-15	Europe	Germany	SYNLAB MVZ Weiden	Robert Koch Institute	?
EPI_ISL_1155588	Germany/BY-RKI-I-025414/2021	2021-02-17	Europe	Germany	SYNLAB MVZ Weiden	Robert Koch Institute	?
EPI_ISL_1155589	Germany/BY-RKI-I-025415/2021	2021-02-22	Europe	Germany	SYNLAB MVZ Weiden	Robert Koch Institute	?
EPI_ISL_1155593	Germany/BY-RKI-I-025419/2021	2021-02-19	Europe	Germany	SYNLAB MVZ Weiden	Robert Koch Institute	?
EPI_ISL_1155595	Germany/BY-RKI-I-025421/2021	2021-02-17	Europe	Germany	SYNLAB MVZ Weiden	Robert Koch Institute	?
EPI_ISL_1155596	Germany/BY-RKI-I-025422/2021	2021-02-18	Europe	Germany	SYNLAB MVZ Weiden	Robert Koch Institute	?
EPI_ISL_1155598	Germany/BY-RKI-I-025424/2021	2021-02-18	Europe	Germany	SYNLAB MVZ Weiden	Robert Koch Institute	?
EPI_ISL_1155599	Germany/BY-RKI-I-025425/2021	2021-02-17	Europe	Germany	SYNLAB MVZ Weiden	Robert Koch Institute	?
EPI_ISL_1155602	Germany/BY-RKI-I-025428/2021	2021-02-18	Europe	Germany	SYNLAB MVZ Weiden	Robert Koch Institute	?
EPI_ISL_1155606	Germany/BY-RKI-I-025432/2021	2021-02-17	Europe	Germany	SYNLAB MVZ Weiden	Robert Koch Institute	?
EPI_ISL_1155608	Germany/BY-RKI-I-025434/2021	2021-02-17	Europe	Germany	SYNLAB MVZ Weiden	Robert Koch Institute	?
EPI_ISL_1155612	Germany/BY-RKI-I-025438/2021	2021-02-18	Europe	Germany	SYNLAB MVZ Weiden	Robert Koch Institute	?
EPI_ISL_1155613	Germany/BY-RKI-I-025439/2021	2021-02-17	Europe	Germany	SYNLAB MVZ Weiden	Robert Koch Institute	?
EPI_ISL_1155616	Germany/BY-RKI-I-025442/2021	2021-02-17	Europe	Germany	SYNLAB MVZ Weiden	Robert Koch Institute	?
EPI_ISL_1155617	Germany/BY-RKI-I-025443/2021	2021-02-17	Europe	Germany	SYNLAB MVZ Weiden	Robert Koch Institute	?
EPI_ISL_1155622	Germany/BY-RKI-I-025448/2021	2021-02-17	Europe	Germany	SYNLAB MVZ Weiden	Robert Koch Institute	?
EPI_ISL_1155623	Germany/BY-RKI-I-025449/2021	2021-02-17	Europe	Germany	SYNLAB MVZ Weiden	Robert Koch Institute	?
EPI_ISL_1155624	Germany/BY-RKI-I-025450/2021	2021-02-17	Europe	Germany	SYNLAB MVZ Weiden	Robert Koch Institute	?
EPI_ISL_1155626	Germany/BY-RKI-I-025452/2021	2021-02-17	Europe	Germany	SYNLAB MVZ Weiden	Robert Koch Institute	?
EPI_ISL_1155629	Germany/BY-RKI-I-025455/2021	2021-02-16	Europe	Germany	SYNLAB MVZ Weiden	Robert Koch Institute	?
EPI_ISL_1155630	Germany/BY-RKI-I-025456/2021	2021-02-18	Europe	Germany	SYNLAB MVZ Weiden	Robert Koch Institute	?
EPI_ISL_1155631	Germany/BY-RKI-I-025457/2021	2021-02-16	Europe	Germany	SYNLAB MVZ Weiden	Robert Koch Institute	?
EPI_ISL_1155632	Germany/BY-RKI-I-025458/2021	2021-02-18	Europe	Germany	SYNLAB MVZ Weiden	Robert Koch Institute	?
EPI_ISL_1155634	Germany/BY-RKI-I-025460/2021	2021-02-18	Europe	Germany	SYNLAB MVZ Weiden	Robert Koch Institute	?
EPI_ISL_1155635	Germany/BY-RKI-I-025461/2021	2021-02-18	Europe	Germany	SYNLAB MVZ Weiden	Robert Koch Institute	?
EPI_ISL_1155636	Germany/BY-RKI-I-025462/2021	2021-02-17	Europe	Germany	SYNLAB MVZ Weiden	Robert Koch Institute	?
EPI_ISL_1155637	Germany/BY-RKI-I-025463/2021	2021-02-17	Europe	Germany	SYNLAB MVZ Weiden	Robert Koch Institute	?
EPI_ISL_1155638	Germany/BY-RKI-I-025464/2021	2021-02-19	Europe	Germany	SYNLAB MVZ Weiden	Robert Koch Institute	?
EPI_ISL_1155639	Germany/BY-RKI-I-025465/2021	2021-02-19	Europe	Germany	SYNLAB MVZ Weiden	Robert Koch Institute	?
EPI_ISL_1155640	Germany/BY-RKI-I-025466/2021	2021-02-17	Europe	Germany	SYNLAB MVZ Weiden	Robert Koch Institute	?
EPI_ISL_1155641	Germany/BY-RKI-I-025467/2021	2021-02-17	Europe	Germany	SYNLAB MVZ Weiden	Robert Koch Institute	?
EPI_ISL_1155644	Germany/BY-RKI-I-025470/2021	2021-02-17	Europe	Germany	SYNLAB MVZ Weiden	Robert Koch Institute	?
EPI_ISL_1155645	Germany/BY-RKI-I-025471/2021	2021-02-18	Europe	Germany	SYNLAB MVZ Weiden	Robert Koch Institute	?
EPI_ISL_1155650	Germany/BY-RKI-I-025476/2021	2021-02-18	Europe	Germany	SYNLAB MVZ Weiden	Robert Koch Institute	?
EPI_ISL_1155651	Germany/BY-RKI-I-025477/2021	2021-02-17	Europe	Germany	SYNLAB MVZ Weiden	Robert Koch Institute	?
EPI_ISL_1155652	Germany/BY-RKI-I-025478/2021	2021-02-11	Europe	Germany	SYNLAB MVZ Weiden	Robert Koch Institute	?
EPI_ISL_1155653	Germany/BY-RKI-I-025479/2021	2021-02-17	Europe	Germany	SYNLAB MVZ Weiden	Robert Koch Institute	?
EPI_ISL_1155654	Germany/BY-RKI-I-025480/2021	2021-02-15	Europe	Germany	SYNLAB MVZ Weiden	Robert Koch Institute	?
EPI_ISL_1155655	Germany/BY-RKI-I-025481/2021	2021-02-19	Europe	Germany	SYNLAB MVZ Dachau	Robert Koch Institute	?
EPI_ISL_1155656	Germany/BY-RKI-I-025482/2021	2021-02-18	Europe	Germany	SYNLAB MVZ Weiden	Robert Koch Institute	?
EPI_ISL_1155657	Germany/BY-RKI-I-025483/2021	2021-02-19	Europe	Germany	SYNLAB MVZ Weiden	Robert Koch Institute	?
EPI_ISL_1155658	Germany/BY-RKI-I-025484/2021	2021-02-18	Europe	Germany	SYNLAB MVZ Weiden	Robert Koch Institute	?
EPI_ISL_1155659	Germany/BY-RKI-I-025485/2021	2021-02-19	Europe	Germany	SYNLAB MVZ Weiden	Robert Koch Institute	?
EPI_ISL_1155660	Germany/BY-RKI-I-025486/2021	2021-02-18	Europe	Germany	SYNLAB MVZ Dachau	Robert Koch Institute	?
EPI_ISL_1155663	Germany/BY-RKI-I-025489/2021	2021-02-17	Europe	Germany	SYNLAB MVZ Weiden	Robert Koch Institute	?
EPI_ISL_1155664	Germany/BY-RKI-I-025490/2021	2021-02-18	Europe	Germany	SYNLAB MVZ Weiden	Robert Koch Institute	?
EPI_ISL_1155665	Germany/BY-RKI-I-025491/2021	2021-02-16	Europe	Germany	SYNLAB MVZ Weiden	Robert Koch Institute	?
EPI_ISL_1155668	Germany/BY-RKI-I-025494/2021	2021-02-17	Europe	Germany	SYNLAB MVZ Weiden	Robert Koch Institute	?
EPI_ISL_1155670	Germany/BY-RKI-I-025496/2021	2021-02-16	Europe	Germany	SYNLAB MVZ Weiden	Robert Koch Institute	?
EPI_ISL_1155673	Germany/BY-RKI-I-025499/2021	2021-02-16	Europe	Germany	SYNLAB MVZ Weiden	Robert Koch Institute	?
EPI_ISL_1155675	Germany/BY-RKI-I-025501/2021	2021-02-18	Europe	Germany	SYNLAB MVZ Weiden	Robert Koch Institute	?
EPI_ISL_1155676	Germany/BY-RKI-I-025502/2021	2021-02-16	Europe	Germany	SYNLAB MVZ Weiden	Robert Koch Institute	?
EPI_ISL_1155677	Germany/BY-RKI-I-025503/2021	2021-02-16	Europe	Germany	SYNLAB MVZ Weiden	Robert Koch Institute	?
EPI_ISL_1155678	Germany/BY-RKI-I-025504/2021	2021-02-18	Europe	Germany	SYNLAB MVZ Weiden	Robert Koch Institute	?
EPI_ISL_1155679	Germany/BY-RKI-I-025505/2021	2021-02-17	Europe	Germany	SYNLAB MVZ Weiden	Robert Koch Institute	?
EPI_ISL_1155680	Germany/BY-RKI-I-025506/2021	2021-02-18	Europe	Germany	SYNLAB MVZ Weiden	Robert Koch Institute	?
EPI_ISL_1155682	Germany/BY-RKI-I-025508/2021	2021-02-18	Europe	Germany	SYNLAB MVZ Weiden	Robert Koch Institute	?
EPI_ISL_1155683	Germany/BY-RKI-I-025509/2021	2021-02-17	Europe	Germany	SYNLAB MVZ Weiden	Robert Koch Institute	?
EPI_ISL_1155684	Germany/BY-RKI-I-025510/2021	2021-02-18	Europe	Germany	SYNLAB MVZ Weiden	Robert Koch Institute	?
EPI_ISL_1155685	Germany/BY-RKI-I-025511/2021	2021-02-18	Europe	Germany	SYNLAB MVZ Weiden	Robert Koch Institute	?
EPI_ISL_1155686	Germany/BY-RKI-I-025512/2021	2021-02-18	Europe	Germany	SYNLAB MVZ Weiden	Robert Koch Institute	?
EPI_ISL_1155688	Germany/BY-RKI-I-025514/2021	2021-02-11	Europe	Germany	SYNLAB MVZ Weiden	Robert Koch Institute	?
EPI_ISL_1155690	Germany/BY-RKI-I-025516/2021	2021-02-18	Europe	Germany	SYNLAB MVZ Weiden	Robert Koch Institute	?
EPI_ISL_1155691	Germany/BY-RKI-I-025517/2021	2021-02-16	Europe	Germany	SYNLAB MVZ Weiden	Robert Koch Institute	?
EPI_ISL_1155695	Germany/BY-RKI-I-025521/2021	2021-02-17	Europe	Germany	SYNLAB MVZ Weiden	Robert Koch Institute	?
EPI_ISL_1155696	Germany/BY-RKI-I-025522/2021	2021-02-18	Europe	Germany	SYNLAB MVZ Weiden	Robert Koch Institute	?
EPI_ISL_1155697	Germany/BY-RKI-I-025523/2021	2021-02-19	Europe	Germany	SYNLAB MVZ Weiden	Robert Koch Institute	?
EPI_ISL_1155700	Germany/BY-RKI-I-025526/2021	2021-02-18	Europe	Germany	SYNLAB MVZ Weiden	Robert Koch Institute	?
EPI_ISL_1155701	Germany/BY-RKI-I-025527/2021	2021-02-19	Europe	Germany	SYNLAB MVZ Weiden	Robert Koch Institute	?
EPI_ISL_1155703	Germany/BY-RKI-I-025528/2021	2021-02-18	Europe	Germany	SYNLAB MVZ Weiden	Robert Koch Institute	?
EPI_ISL_1155705	Germany/BY-RKI-I-025529/2021	2021-02-17	Europe	Germany	SYNLAB MVZ Weiden	Robert Koch Institute	?
EPI_ISL_1155707	Germany/BY-RKI-I-025530/2021	2021-02-17	Europe	Germany	SYNLAB MVZ Weiden	Robert Koch Institute	?
EPI_ISL_1155710	Germany/BY-RKI-I-025531/2021	2021-02-19	Europe	Germany	SYNLAB MVZ Weiden	Robert Koch Institute	?
EPI_ISL_1155712	Germany/BY-RKI-I-025532/2021	2021-02-18	Europe	Germany	SYNLAB MVZ Weiden	Robert Koch Institute	?
EPI_ISL_1155715	Germany/BY-RKI-I-025533/2021	2021-02-16	Europe	Germany	SYNLAB MVZ Weiden	Robert Koch Institute	?
EPI_ISL_1155716	Germany/BY-RKI-I-025534/2021	2021-02-18	Europe	Germany	SYNLAB MVZ Weiden	Robert Koch Institute	?
EPI_ISL_1155718	Germany/BY-RKI-I-025536/2021	2021-02-18	Europe	Germany	SYNLAB MVZ Weiden	Robert Koch Institute	?
EPI_ISL_1155719	Germany/BY-RKI-I-025537/2021	2021-02-18	Europe	Germany	SYNLAB MVZ Weiden	Robert Koch Institute	?
EPI_ISL_1155720	Germany/BY-RKI-I-025538/2021	2021-02-17	Europe	Germany	SYNLAB MVZ Weiden	Robert Koch Institute	?
EPI_ISL_1155724	Germany/BY-RKI-I-025542/2021	2021-02-18	Europe	Germany	SYNLAB MVZ Weiden	Robert Koch Institute	?
EPI_ISL_1155725	Germany/BY-RKI-I-025543/2021	2021-02-19	Europe	Germany	SYNLAB MVZ Weiden	Robert Koch Institute	?
EPI_ISL_1155726	Germany/BY-RKI-I-025544/2021	2021-02-16	Europe	Germany	SYNLAB MVZ Weiden	Robert Koch Institute	?
EPI_ISL_1155729	Germany/BY-RKI-I-025547/2021	2021-02-18	Europe	Germany	SYNLAB MVZ Weiden	Robert Koch Institute	?
EPI_ISL_1155731	Germany/BY-RKI-I-025549/2021	2021-02-17	Europe	Germany	SYNLAB MVZ Weiden	Robert Koch Institute	?
EPI_ISL_1155733	Germany/BY-RKI-I-025551/2021	2021-02-18	Europe	Germany	SYNLAB MVZ Weiden	Robert Koch Institute	?
EPI_ISL_1155734	Germany/BY-RKI-I-025552/2021	2021-02-17	Europe	Germany	SYNLAB MVZ Weiden	Robert Koch Institute	?
EPI_ISL_1155735	Germany/BY-RKI-I-025553/2021	2021-02-16	Europe	Germany	SYNLAB MVZ Weiden	Robert Koch Institute	?
EPI_ISL_1155736	Germany/BY-RKI-I-025554/2021	2021-02-18	Europe	Germany	SYNLAB MVZ Weiden	Robert Koch Institute	?
EPI_ISL_1155737	Germany/BY-RKI-I-025555/2021	2021-02-17	Europe	Germany	SYNLAB MVZ Weiden	Robert Koch Institute	?
EPI_ISL_1155739	Germany/BY-RKI-I-025557/2021	2021-02-19	Europe	Germany	SYNLAB MVZ Weiden	Robert Koch Institute	?
EPI_ISL_1155740	Germany/BY-RKI-I-025558/2021	2021-02-17	Europe	Germany	SYNLAB MVZ Weiden	Robert Koch Institute	?
EPI_ISL_1155741	Germany/BY-RKI-I-025559/2021	2021-02-22	Europe	Germany	SYNLAB MVZ Weiden	Robert Koch Institute	?
EPI_ISL_1155744	Germany/BY-RKI-I-025561/2021	2021-02-18	Europe	Germany	SYNLAB MVZ Weiden	Robert Koch Institute	?
EPI_ISL_1155745	Germany/BY-RKI-I-025562/2021	2021-02-18	Europe	Germany	SYNLAB MVZ Weiden	Robert Koch Institute	?
EPI_ISL_1155746	Germany/BY-RKI-I-025563/2021	2021-02-18	Europe	Germany	SYNLAB MVZ Weiden	Robert Koch Institute	?
EPI_ISL_1155750	Germany/BY-RKI-I-025567/2021	2021-02-19	Europe	Germany	SYNLAB MVZ Weiden	Robert Koch Institute	?
EPI_ISL_1155757	Germany/BY-RKI-I-025574/2021	2021-02-18	Europe	Germany	SYNLAB MVZ Weiden	Robert Koch Institute	?
EPI_ISL_1155759	Germany/BY-RKI-I-025576/2021	2021-02-18	Europe	Germany	SYNLAB MVZ Weiden	Robert Koch Institute	?
EPI_ISL_1155761	Germany/BY-RKI-I-025578/2021	2021-02-19	Europe	Germany	SYNLAB MVZ Weiden	Robert Koch Institute	?
EPI_ISL_1155763	Germany/BY-RKI-I-025580/2021	2021-02-18	Europe	Germany	SYNLAB MVZ Weiden	Robert Koch Institute	?
EPI_ISL_1155766	Germany/BY-RKI-I-025583/2021	2021-02-20	Europe	Germany	Synlab MVZ Augsburg	Robert Koch Institute	?
EPI_ISL_1155767	Germany/BY-RKI-I-025584/2021	2021-02-16	Europe	Germany	SYNLAB MVZ Weiden	Robert Koch Institute	?
EPI_ISL_1155769	Germany/BY-RKI-I-025586/2021	2021-02-19	Europe	Germany	SYNLAB MVZ Weiden	Robert Koch Institute	?
EPI_ISL_1155770	Germany/BY-RKI-I-025587/2021	2021-02-16	Europe	Germany	SYNLAB MVZ Weiden	Robert Koch Institute	?
EPI_ISL_1155772	Germany/BY-RKI-I-025589/2021	2021-02-17	Europe	Germany	SYNLAB MVZ Weiden	Robert Koch Institute	?
EPI_ISL_1155773	Germany/BY-RKI-I-025590/2021	2021-02-19	Europe	Germany	SYNLAB MVZ Weiden	Robert Koch Institute	?
EPI_ISL_1155776	Germany/BY-RKI-I-025593/2021	2021-02-18	Europe	Germany	SYNLAB MVZ Weiden	Robert Koch Institute	?
EPI_ISL_1155778	Germany/BY-RKI-I-025595/2021	2021-02-17	Europe	Germany	SYNLAB MVZ Weiden	Robert Koch Institute	?
EPI_ISL_1155779	Germany/BY-RKI-I-025596/2021	2021-02-19	Europe	Germany	SYNLAB MVZ Weiden	Robert Koch Institute	?
EPI_ISL_1155780	Germany/BY-RKI-I-025597/2021	2021-02-17	Europe	Germany	SYNLAB MVZ Weiden	Robert Koch Institute	?
EPI_ISL_1155781	Germany/BY-RKI-I-025598/2021	2021-02-17	Europe	Germany	SYNLAB MVZ Weiden	Robert Koch Institute	?
EPI_ISL_1155782	Germany/BY-RKI-I-025599/2021	2021-02-18	Europe	Germany	SYNLAB MVZ Weiden	Robert Koch Institute	?
EPI_ISL_1155783	Germany/BY-RKI-I-025600/2021	2021-02-17	Europe	Germany	SYNLAB MVZ Weiden	Robert Koch Institute	?
EPI_ISL_1155784	Germany/BY-RKI-I-025601/2021	2021-02-18	Europe	Germany	SYNLAB MVZ Weiden	Robert Koch Institute	?
EPI_ISL_1155785	Germany/BY-RKI-I-025602/2021	2021-02-19	Europe	Germany	SYNLAB MVZ Weiden	Robert Koch Institute	?
EPI_ISL_1155786	Germany/BY-RKI-I-025603/2021	2021-02-16	Europe	Germany	SYNLAB MVZ Weiden	Robert Koch Institute	?
EPI_ISL_1155787	Germany/BY-RKI-I-025604/2021	2021-02-17	Europe	Germany	SYNLAB MVZ Weiden	Robert Koch Institute	?
EPI_ISL_1155788	Germany/BY-RKI-I-025605/2021	2021-02-19	Europe	Germany	Synlab MVZ Augsburg	Robert Koch Institute	?
EPI_ISL_1155792	Germany/BY-RKI-I-025609/2021	2021-02-18	Europe	Germany	SYNLAB MVZ Weiden	Robert Koch Institute	?
EPI_ISL_1155793	Germany/BY-RKI-I-025610/2021	2021-02-19	Europe	Germany	Synlab MVZ Augsburg	Robert Koch Institute	?
EPI_ISL_1155798	Germany/BY-RKI-I-025615/2021	2021-02-18	Europe	Germany	SYNLAB MVZ Weiden	Robert Koch Institute	?
EPI_ISL_1155799	Germany/BY-RKI-I-025616/2021	2021-02-18	Europe	Germany	SYNLAB MVZ Weiden	Robert Koch Institute	?
EPI_ISL_1155803	Germany/BY-RKI-I-025620/2021	2021-02-18	Europe	Germany	Synlab MVZ Augsburg	Robert Koch Institute	?
EPI_ISL_1155805	Germany/BY-RKI-I-025622/2021	2021-02-19	Europe	Germany	SYNLAB MVZ Weiden	Robert Koch Institute	?
EPI_ISL_1155806	Germany/BY-RKI-I-025623/2021	2021-02-18	Europe	Germany	SYNLAB MVZ Weiden	Robert Koch Institute	?
EPI_ISL_1155807	Germany/BY-RKI-I-025624/2021	2021-02-18	Europe	Germany	Synlab MVZ Augsburg	Robert Koch Institute	?
EPI_ISL_1155810	Germany/BY-RKI-I-025627/2021	2021-02-17	Europe	Germany	SYNLAB MVZ Weiden	Robert Koch Institute	?
EPI_ISL_1155811	Germany/BY-RKI-I-025628/2021	2021-02-19	Europe	Germany	SYNLAB MVZ Weiden	Robert Koch Institute	?
EPI_ISL_1155812	Germany/BY-RKI-I-025629/2021	2021-02-18	Europe	Germany	SYNLAB MVZ Weiden	Robert Koch Institute	?
EPI_ISL_1155814	Germany/BY-RKI-I-025631/2021	2021-02-18	Europe	Germany	SYNLAB MVZ Weiden	Robert Koch Institute	?
EPI_ISL_1155817	Germany/BY-RKI-I-025634/2021	2021-02-19	Europe	Germany	SYNLAB MVZ Weiden	Robert Koch Institute	?
EPI_ISL_1155820	Germany/BY-RKI-I-025637/2021	2021-02-18	Europe	Germany	Synlab MVZ Augsburg	Robert Koch Institute	?
EPI_ISL_1155822	Germany/BY-RKI-I-025639/2021	2021-02-16	Europe	Germany	SYNLAB Labor München Zentrum LMZ	Robert Koch Institute	?
EPI_ISL_1155824	Germany/BY-RKI-I-025641/2021	2021-02-15	Europe	Germany	SYNLAB MVZ Weiden	Robert Koch Institute	?
EPI_ISL_1155825	Germany/BY-RKI-I-025642/2021	2021-02-18	Europe	Germany	SYNLAB MVZ Weiden	Robert Koch Institute	?
EPI_ISL_1155826	Germany/BY-RKI-I-025643/2021	2021-02-18	Europe	Germany	Synlab MVZ Augsburg	Robert Koch Institute	?
EPI_ISL_1155828	Germany/BY-RKI-I-025645/2021	2021-02-17	Europe	Germany	SYNLAB MVZ Weiden	Robert Koch Institute	?
EPI_ISL_1155829	Germany/BY-RKI-I-025646/2021	2021-02-18	Europe	Germany	SYNLAB MVZ Weiden	Robert Koch Institute	?
EPI_ISL_1155832	Germany/BY-RKI-I-025649/2021	2021-02-17	Europe	Germany	SYNLAB MVZ Weiden	Robert Koch Institute	?
EPI_ISL_1155838	Germany/BY-RKI-I-025655/2021	2021-02-19	Europe	Germany	SYNLAB MVZ Weiden	Robert Koch Institute	?
EPI_ISL_1155839	Germany/BY-RKI-I-025656/2021	2021-02-20	Europe	Germany	Synlab MVZ Augsburg	Robert Koch Institute	?
EPI_ISL_1155840	Germany/BY-RKI-I-025657/2021	2021-02-19	Europe	Germany	SYNLAB MVZ Weiden	Robert Koch Institute	?
EPI_ISL_1155842	Germany/BY-RKI-I-025659/2021	2021-02-19	Europe	Germany	SYNLAB MVZ Weiden	Robert Koch Institute	?
EPI_ISL_1155844	Germany/BY-RKI-I-025661/2021	2021-02-19	Europe	Germany	SYNLAB MVZ Weiden	Robert Koch Institute	?
EPI_ISL_1155847	Germany/BY-RKI-I-025664/2021	2021-02-19	Europe	Germany	SYNLAB MVZ Weiden	Robert Koch Institute	?
EPI_ISL_1155848	Germany/BY-RKI-I-025665/2021	2021-02-19	Europe	Germany	SYNLAB MVZ Weiden	Robert Koch Institute	?
EPI_ISL_1155849	Germany/BY-RKI-I-025666/2021	2021-02-19	Europe	Germany	SYNLAB MVZ Weiden	Robert Koch Institute	?
EPI_ISL_1155850	Germany/BY-RKI-I-025667/2021	2021-02-19	Europe	Germany	SYNLAB MVZ Weiden	Robert Koch Institute	?
EPI_ISL_1155851	Germany/BY-RKI-I-025668/2021	2021-02-19	Europe	Germany	SYNLAB MVZ Weiden	Robert Koch Institute	?
EPI_ISL_1155854	Germany/BY-RKI-I-025671/2021	2021-02-19	Europe	Germany	SYNLAB MVZ Weiden	Robert Koch Institute	?
EPI_ISL_1155856	Germany/BY-RKI-I-025673/2021	2021-02-15	Europe	Germany	SYNLAB MVZ Weiden	Robert Koch Institute	?
EPI_ISL_1155857	Germany/BY-RKI-I-025674/2021	2021-02-16	Europe	Germany	SYNLAB MVZ Weiden	Robert Koch Institute	?
EPI_ISL_1155858	Germany/BY-RKI-I-025675/2021	2021-02-20	Europe	Germany	SYNLAB MVZ Weiden	Robert Koch Institute	?
EPI_ISL_1155860	Germany/BY-RKI-I-025677/2021	2021-02-16	Europe	Germany	SYNLAB MVZ Weiden	Robert Koch Institute	?
EPI_ISL_1155863	Germany/BY-RKI-I-025680/2021	2021-02-18	Europe	Germany	SYNLAB MVZ Weiden	Robert Koch Institute	?
EPI_ISL_1155864	Germany/BY-RKI-I-025681/2021	2021-02-16	Europe	Germany	SYNLAB MVZ Weiden	Robert Koch Institute	?
EPI_ISL_1155865	Germany/BY-RKI-I-025682/2021	2021-02-19	Europe	Germany	SYNLAB MVZ Weiden	Robert Koch Institute	?
EPI_ISL_1155867	Germany/BY-RKI-I-025684/2021	2021-02-18	Europe	Germany	SYNLAB MVZ Weiden	Robert Koch Institute	?
EPI_ISL_1155868	Germany/BY-RKI-I-025685/2021	2021-02-17	Europe	Germany	SYNLAB MVZ Weiden	Robert Koch Institute	?
EPI_ISL_1155869	Germany/BY-RKI-I-025686/2021	2021-02-19	Europe	Germany	SYNLAB MVZ Weiden	Robert Koch Institute	?
EPI_ISL_1155870	Germany/BY-RKI-I-025687/2021	2021-02-16	Europe	Germany	SYNLAB MVZ Weiden	Robert Koch Institute	?
EPI_ISL_1155871	Germany/BY-RKI-I-025688/2021	2021-02-18	Europe	Germany	SYNLAB MVZ Weiden	Robert Koch Institute	?
EPI_ISL_1155873	Germany/BY-RKI-I-025690/2021	2021-02-19	Europe	Germany	SYNLAB MVZ Weiden	Robert Koch Institute	?
EPI_ISL_1155874	Germany/BY-RKI-I-025691/2021	2021-02-16	Europe	Germany	SYNLAB MVZ Weiden	Robert Koch Institute	?
EPI_ISL_1155875	Germany/BY-RKI-I-025692/2021	2021-02-17	Europe	Germany	SYNLAB MVZ Weiden	Robert Koch Institute	?
EPI_ISL_1155878	Germany/BY-RKI-I-025695/2021	2021-02-17	Europe	Germany	SYNLAB MVZ Weiden	Robert Koch Institute	?
EPI_ISL_1155879	Germany/BY-RKI-I-025696/2021	2021-02-19	Europe	Germany	SYNLAB MVZ Weiden	Robert Koch Institute	?
EPI_ISL_1155880	Germany/BY-RKI-I-025697/2021	2021-02-19	Europe	Germany	SYNLAB MVZ Weiden	Robert Koch Institute	?
EPI_ISL_1155881	Germany/BY-RKI-I-025698/2021	2021-02-18	Europe	Germany	SYNLAB MVZ Weiden	Robert Koch Institute	?
EPI_ISL_1155882	Germany/BY-RKI-I-025699/2021	2021-02-17	Europe	Germany	SYNLAB MVZ Weiden	Robert Koch Institute	?
EPI_ISL_1155884	Germany/BY-RKI-I-025701/2021	2021-02-17	Europe	Germany	SYNLAB MVZ Weiden	Robert Koch Institute	?
EPI_ISL_1155886	Germany/BY-RKI-I-025703/2021	2021-02-17	Europe	Germany	SYNLAB MVZ Weiden	Robert Koch Institute	?
EPI_ISL_1155887	Germany/BY-RKI-I-025704/2021	2021-02-19	Europe	Germany	SYNLAB MVZ Weiden	Robert Koch Institute	?
EPI_ISL_1155888	Germany/BY-RKI-I-025705/2021	2021-02-16	Europe	Germany	SYNLAB MVZ Weiden	Robert Koch Institute	?
EPI_ISL_1155889	Germany/BY-RKI-I-025706/2021	2021-02-17	Europe	Germany	SYNLAB MVZ Weiden	Robert Koch Institute	?
EPI_ISL_1155891	Germany/BY-RKI-I-025708/2021	2021-02-16	Europe	Germany	SYNLAB MVZ Weiden	Robert Koch Institute	?
EPI_ISL_1155894	Germany/BY-RKI-I-025711/2021	2021-02-19	Europe	Germany	SYNLAB MVZ Weiden	Robert Koch Institute	?
EPI_ISL_1155898	Germany/BY-RKI-I-025715/2021	2021-02-17	Europe	Germany	SYNLAB MVZ Weiden	Robert Koch Institute	?
EPI_ISL_1155901	Germany/BY-RKI-I-025718/2021	2021-02-18	Europe	Germany	SYNLAB MVZ Weiden	Robert Koch Institute	?
EPI_ISL_1155902	Germany/BY-RKI-I-025719/2021	2021-02-18	Europe	Germany	SYNLAB MVZ Weiden	Robert Koch Institute	?
EPI_ISL_1155903	Germany/BY-RKI-I-025720/2021	2021-02-18	Europe	Germany	SYNLAB MVZ Weiden	Robert Koch Institute	?
EPI_ISL_1155904	Germany/BY-RKI-I-025721/2021	2021-02-11	Europe	Germany	SYNLAB MVZ Weiden	Robert Koch Institute	?
EPI_ISL_1155905	Germany/BY-RKI-I-025722/2021	2021-02-18	Europe	Germany	SYNLAB MVZ Weiden	Robert Koch Institute	?
EPI_ISL_1155907	Germany/BY-RKI-I-025724/2021	2021-02-18	Europe	Germany	SYNLAB MVZ Weiden	Robert Koch Institute	?
EPI_ISL_1156121	Germany/BY-RKI-I-025937/2021	2021-02-22	Europe	Germany	MVZ für Laboratoriumsmedizin und Mikrobiologie Würzburg	Robert Koch Institute	?
EPI_ISL_1156135	Germany/BY-RKI-I-025951/2021	2021-02-22	Europe	Germany	MVZ für Laboratoriumsmedizin und Mikrobiologie Würzburg	Robert Koch Institute	?
EPI_ISL_1156783	Germany/BY-RKI-I-026597/2021	2021-02-15	Europe	Germany	amedes MVZ für Laboratoriumsdiagnostik Raubling GmbH	Robert Koch Institute	?
EPI_ISL_1156787	Germany/BY-RKI-I-026601/2021	2021-02-15	Europe	Germany	amedes MVZ für Laboratoriumsdiagnostik Raubling GmbH	Robert Koch Institute	?
EPI_ISL_1156790	Germany/BY-RKI-I-026604/2021	2021-02-09	Europe	Germany	amedes MVZ für Laboratoriumsdiagnostik Raubling GmbH	Robert Koch Institute	?
EPI_ISL_1156792	Germany/BY-RKI-I-026606/2021	2021-02-15	Europe	Germany	amedes MVZ für Laboratoriumsdiagnostik Raubling GmbH	Robert Koch Institute	?
EPI_ISL_1156795	Germany/BY-RKI-I-026609/2021	2021-02-15	Europe	Germany	amedes MVZ für Laboratoriumsdiagnostik Raubling GmbH	Robert Koch Institute	?
EPI_ISL_1156796	Germany/BY-RKI-I-026610/2021	2021-02-15	Europe	Germany	amedes MVZ für Laboratoriumsdiagnostik Raubling GmbH	Robert Koch Institute	?
EPI_ISL_1156800	Germany/BY-RKI-I-026614/2021	2021-02-15	Europe	Germany	amedes MVZ für Laboratoriumsdiagnostik Raubling GmbH	Robert Koch Institute	?
EPI_ISL_1156803	Germany/BY-RKI-I-026617/2021	2021-02-15	Europe	Germany	amedes MVZ für Laboratoriumsdiagnostik Raubling GmbH	Robert Koch Institute	?
EPI_ISL_1156805	Germany/BY-RKI-I-026619/2021	2021-02-16	Europe	Germany	amedes MVZ für Laboratoriumsdiagnostik Raubling GmbH	Robert Koch Institute	?
EPI_ISL_1156808	Germany/BY-RKI-I-026622/2021	2021-02-15	Europe	Germany	amedes MVZ für Laboratoriumsdiagnostik Raubling GmbH	Robert Koch Institute	?
EPI_ISL_1156810	Germany/BY-RKI-I-026624/2021	2021-02-15	Europe	Germany	amedes MVZ für Laboratoriumsdiagnostik Raubling GmbH	Robert Koch Institute	?
EPI_ISL_1156814	Germany/BY-RKI-I-026628/2021	2021-02-15	Europe	Germany	amedes MVZ für Laboratoriumsdiagnostik Raubling GmbH	Robert Koch Institute	?
EPI_ISL_1156818	Germany/BY-RKI-I-026632/2021	2021-02-15	Europe	Germany	amedes MVZ für Laboratoriumsdiagnostik Raubling GmbH	Robert Koch Institute	?
EPI_ISL_1156821	Germany/BY-RKI-I-026635/2021	2021-02-15	Europe	Germany	amedes MVZ für Laboratoriumsdiagnostik Raubling GmbH	Robert Koch Institute	?
EPI_ISL_1156830	Germany/BY-RKI-I-026644/2021	2021-02-15	Europe	Germany	amedes MVZ für Laboratoriumsdiagnostik Raubling GmbH	Robert Koch Institute	?
EPI_ISL_1156833	Germany/BY-RKI-I-026647/2021	2021-02-15	Europe	Germany	amedes MVZ für Laboratoriumsdiagnostik Raubling GmbH	Robert Koch Institute	?
EPI_ISL_1156837	Germany/BY-RKI-I-026651/2021	2021-02-15	Europe	Germany	amedes MVZ für Laboratoriumsdiagnostik Raubling GmbH	Robert Koch Institute	?
EPI_ISL_1156841	Germany/BY-RKI-I-026655/2021	2021-02-15	Europe	Germany	amedes MVZ für Laboratoriumsdiagnostik Raubling GmbH	Robert Koch Institute	?
EPI_ISL_1156854	Germany/BY-RKI-I-026668/2021	2021-02-15	Europe	Germany	amedes MVZ für Laboratoriumsdiagnostik Raubling GmbH	Robert Koch Institute	?
EPI_ISL_1156857	Germany/BY-RKI-I-026671/2021	2021-02-15	Europe	Germany	amedes MVZ für Laboratoriumsdiagnostik Raubling GmbH	Robert Koch Institute	?
EPI_ISL_1156864	Germany/BY-RKI-I-026678/2021	2021-02-15	Europe	Germany	amedes MVZ für Laboratoriumsdiagnostik Raubling GmbH	Robert Koch Institute	?
EPI_ISL_1156868	Germany/BY-RKI-I-026682/2021	2021-02-15	Europe	Germany	amedes MVZ für Laboratoriumsdiagnostik Raubling GmbH	Robert Koch Institute	?
EPI_ISL_1156875	Germany/BY-RKI-I-026689/2021	2021-02-15	Europe	Germany	amedes MVZ für Laboratoriumsdiagnostik Raubling GmbH	Robert Koch Institute	?
EPI_ISL_1156877	Germany/BY-RKI-I-026691/2021	2021-02-15	Europe	Germany	amedes MVZ für Laboratoriumsdiagnostik Raubling GmbH	Robert Koch Institute	?
EPI_ISL_1156881	Germany/BY-RKI-I-026694/2021	2021-02-10	Europe	Germany	amedes MVZ für Laboratoriumsmedizin Fürstenfeldbruck	Robert Koch Institute	?
EPI_ISL_1156898	Germany/BY-RKI-I-026710/2021	2021-02-15	Europe	Germany	amedes MVZ für Laboratoriumsdiagnostik Raubling GmbH	Robert Koch Institute	?
EPI_ISL_1156899	Germany/BY-RKI-I-026711/2021	2021-02-15	Europe	Germany	amedes MVZ für Laboratoriumsdiagnostik Raubling GmbH	Robert Koch Institute	?
EPI_ISL_1156921	Germany/BY-RKI-I-026733/2021	2021-02-16	Europe	Germany	amedes MVZ für Laboratoriumsdiagnostik Raubling GmbH	Robert Koch Institute	?
EPI_ISL_1156924	Germany/BY-RKI-I-026736/2021	2021-02-15	Europe	Germany	amedes MVZ für Laboratoriumsdiagnostik Raubling GmbH	Robert Koch Institute	?
EPI_ISL_1156944	Germany/BY-RKI-I-026756/2021	2021-02-15	Europe	Germany	amedes MVZ für Laboratoriumsdiagnostik Raubling GmbH	Robert Koch Institute	?
EPI_ISL_1156974	Germany/BY-RKI-I-026786/2021	2021-02-23	Europe	Germany	Medizinisch-Diagnostisches Labor Kempten allgäulab	Robert Koch Institute	?
EPI_ISL_1156978	Germany/BY-RKI-I-026790/2021	2021-02-18	Europe	Germany	Medizinisch-Diagnostisches Labor Kempten allgäulab	Robert Koch Institute	?
EPI_ISL_1156983	Germany/BY-RKI-I-026795/2021	2021-02-19	Europe	Germany	Medizinisch-Diagnostisches Labor Kempten allgäulab	Robert Koch Institute	?
EPI_ISL_1156990	Germany/BY-RKI-I-026802/2021	2021-02-23	Europe	Germany	Medizinisch-Diagnostisches Labor Kempten allgäulab	Robert Koch Institute	?
EPI_ISL_1156992	Germany/BY-RKI-I-026804/2021	2021-02-19	Europe	Germany	Medizinisch-Diagnostisches Labor Kempten allgäulab	Robert Koch Institute	?
EPI_ISL_1156995	Germany/BY-RKI-I-026807/2021	2021-02-23	Europe	Germany	Medizinisch-Diagnostisches Labor Kempten allgäulab	Robert Koch Institute	?
EPI_ISL_1156996	Germany/BY-RKI-I-026808/2021	2021-02-23	Europe	Germany	Medizinisch-Diagnostisches Labor Kempten allgäulab	Robert Koch Institute	?
EPI_ISL_1156997	Germany/BY-RKI-I-026809/2021	2021-02-19	Europe	Germany	Medizinisch-Diagnostisches Labor Kempten allgäulab	Robert Koch Institute	?
EPI_ISL_1157001	Germany/BY-RKI-I-026813/2021	2021-02-19	Europe	Germany	Medizinisch-Diagnostisches Labor Kempten allgäulab	Robert Koch Institute	?
EPI_ISL_1157003	Germany/BY-RKI-I-026814/2021	2021-02-17	Europe	Germany	Medizinisch-Diagnostisches Labor Kempten allgäulab	Robert Koch Institute	?
EPI_ISL_1157016	Germany/BY-RKI-I-026820/2021	2021-02-23	Europe	Germany	Medizinisch-Diagnostisches Labor Kempten allgäulab	Robert Koch Institute	?
EPI_ISL_1157019	Germany/BY-RKI-I-026821/2021	2021-02-23	Europe	Germany	Medizinisch-Diagnostisches Labor Kempten allgäulab	Robert Koch Institute	?
EPI_ISL_1157023	Germany/BY-RKI-I-026823/2021	2021-02-23	Europe	Germany	Medizinisch-Diagnostisches Labor Kempten allgäulab	Robert Koch Institute	?
EPI_ISL_1157026	Germany/BY-RKI-I-026824/2021	2021-02-18	Europe	Germany	Medizinisch-Diagnostisches Labor Kempten allgäulab	Robert Koch Institute	?
EPI_ISL_1157030	Germany/BY-RKI-I-026826/2021	2021-02-23	Europe	Germany	Medizinisch-Diagnostisches Labor Kempten allgäulab	Robert Koch Institute	?
EPI_ISL_1157032	Germany/BY-RKI-I-026827/2021	2021-02-18	Europe	Germany	Medizinisch-Diagnostisches Labor Kempten allgäulab	Robert Koch Institute	?
EPI_ISL_1157034	Germany/BY-RKI-I-026828/2021	2021-02-19	Europe	Germany	Medizinisch-Diagnostisches Labor Kempten allgäulab	Robert Koch Institute	?
EPI_ISL_1157048	Germany/BY-RKI-I-026834/2021	2021-02-19	Europe	Germany	Medizinisch-Diagnostisches Labor Kempten allgäulab	Robert Koch Institute	?
EPI_ISL_1157049	Germany/BY-RKI-I-026835/2021	2021-02-19	Europe	Germany	Medizinisch-Diagnostisches Labor Kempten allgäulab	Robert Koch Institute	?
EPI_ISL_1157050	Germany/BY-RKI-I-026836/2021	2021-02-23	Europe	Germany	Medizinisch-Diagnostisches Labor Kempten allgäulab	Robert Koch Institute	?
EPI_ISL_1157053	Germany/BY-RKI-I-026839/2021	2021-02-19	Europe	Germany	Medizinisch-Diagnostisches Labor Kempten allgäulab	Robert Koch Institute	?
EPI_ISL_1157281	Germany/BY-RKI-I-027067/2021	2021-02-01	Europe	Germany	Bayerisches Landesamt für Gesundheit und Lebensmittelsicherheit (LGL)	Robert Koch Institute	?
EPI_ISL_1157285	Germany/BY-RKI-I-027071/2021	2021-02-02	Europe	Germany	Bayerisches Landesamt für Gesundheit und Lebensmittelsicherheit (LGL)	Robert Koch Institute	?
EPI_ISL_1157287	Germany/BY-RKI-I-027073/2021	2021-02-02	Europe	Germany	Bayerisches Landesamt für Gesundheit und Lebensmittelsicherheit (LGL)	Robert Koch Institute	?
EPI_ISL_1157292	Germany/BY-RKI-I-027078/2021	2021-02-03	Europe	Germany	Bayerisches Landesamt für Gesundheit und Lebensmittelsicherheit (LGL)	Robert Koch Institute	?
EPI_ISL_1157298	Germany/BY-RKI-I-027084/2021	2021-02-01	Europe	Germany	Bayerisches Landesamt für Gesundheit und Lebensmittelsicherheit (LGL)	Robert Koch Institute	?
EPI_ISL_1157299	Germany/BY-RKI-I-027085/2021	2021-02-12	Europe	Germany	Bayerisches Landesamt für Gesundheit und Lebensmittelsicherheit (LGL)	Robert Koch Institute	?
EPI_ISL_1157303	Germany/BY-RKI-I-027089/2021	2021-01-28	Europe	Germany	Bayerisches Landesamt für Gesundheit und Lebensmittelsicherheit (LGL)	Robert Koch Institute	?
EPI_ISL_1157309	Germany/BY-RKI-I-027095/2021	2021-01-28	Europe	Germany	Bayerisches Landesamt für Gesundheit und Lebensmittelsicherheit (LGL)	Robert Koch Institute	?
EPI_ISL_1157312	Germany/BY-RKI-I-027098/2021	2021-01-27	Europe	Germany	Bayerisches Landesamt für Gesundheit und Lebensmittelsicherheit (LGL)	Robert Koch Institute	?
EPI_ISL_1157313	Germany/BY-RKI-I-027099/2021	2021-02-02	Europe	Germany	Bayerisches Landesamt für Gesundheit und Lebensmittelsicherheit (LGL)	Robert Koch Institute	?
EPI_ISL_1157315	Germany/BY-RKI-I-027101/2021	2021-02-04	Europe	Germany	Bayerisches Landesamt für Gesundheit und Lebensmittelsicherheit (LGL)	Robert Koch Institute	?
EPI_ISL_1157316	Germany/BY-RKI-I-027102/2021	2021-02-01	Europe	Germany	Bayerisches Landesamt für Gesundheit und Lebensmittelsicherheit (LGL)	Robert Koch Institute	?
EPI_ISL_1157318	Germany/BY-RKI-I-027104/2021	2021-02-02	Europe	Germany	Bayerisches Landesamt für Gesundheit und Lebensmittelsicherheit (LGL)	Robert Koch Institute	?
EPI_ISL_1157320	Germany/BY-RKI-I-027106/2021	2021-02-12	Europe	Germany	Bayerisches Landesamt für Gesundheit und Lebensmittelsicherheit (LGL)	Robert Koch Institute	?
EPI_ISL_1157321	Germany/BY-RKI-I-027107/2021	2021-02-09	Europe	Germany	Bayerisches Landesamt für Gesundheit und Lebensmittelsicherheit (LGL)	Robert Koch Institute	?
EPI_ISL_1157324	Germany/BY-RKI-I-027110/2021	2021-02-10	Europe	Germany	Bayerisches Landesamt für Gesundheit und Lebensmittelsicherheit (LGL)	Robert Koch Institute	?
EPI_ISL_1157329	Germany/BY-RKI-I-027115/2021	2021-02-12	Europe	Germany	Bayerisches Landesamt für Gesundheit und Lebensmittelsicherheit (LGL)	Robert Koch Institute	?
EPI_ISL_1157333	Germany/BY-RKI-I-027119/2021	2021-02-12	Europe	Germany	Bayerisches Landesamt für Gesundheit und Lebensmittelsicherheit (LGL)	Robert Koch Institute	?
EPI_ISL_1157337	Germany/BY-RKI-I-027123/2021	2021-02-02	Europe	Germany	Bayerisches Landesamt für Gesundheit und Lebensmittelsicherheit (LGL)	Robert Koch Institute	?
EPI_ISL_1157338	Germany/BY-RKI-I-027124/2021	2021-02-12	Europe	Germany	Bayerisches Landesamt für Gesundheit und Lebensmittelsicherheit (LGL)	Robert Koch Institute	?
EPI_ISL_1157341	Germany/BY-RKI-I-027127/2021	2021-01-29	Europe	Germany	Bayerisches Landesamt für Gesundheit und Lebensmittelsicherheit (LGL)	Robert Koch Institute	?
EPI_ISL_1157344	Germany/BY-RKI-I-027130/2021	2021-02-12	Europe	Germany	Bayerisches Landesamt für Gesundheit und Lebensmittelsicherheit (LGL)	Robert Koch Institute	?
EPI_ISL_1157345	Germany/BY-RKI-I-027131/2021	2021-01-21	Europe	Germany	Bayerisches Landesamt für Gesundheit und Lebensmittelsicherheit (LGL)	Robert Koch Institute	?
EPI_ISL_1157348	Germany/BY-RKI-I-027134/2021	2021-02-12	Europe	Germany	Bayerisches Landesamt für Gesundheit und Lebensmittelsicherheit (LGL)	Robert Koch Institute	?
EPI_ISL_1157349	Germany/BY-RKI-I-027135/2021	2021-01-29	Europe	Germany	Bayerisches Landesamt für Gesundheit und Lebensmittelsicherheit (LGL)	Robert Koch Institute	?
EPI_ISL_1157353	Germany/BY-RKI-I-027139/2021	2021-02-11	Europe	Germany	Bayerisches Landesamt für Gesundheit und Lebensmittelsicherheit (LGL)	Robert Koch Institute	?
EPI_ISL_1157355	Germany/BY-RKI-I-027141/2021	2021-02-01	Europe	Germany	Bayerisches Landesamt für Gesundheit und Lebensmittelsicherheit (LGL)	Robert Koch Institute	?
EPI_ISL_1157356	Germany/BY-RKI-I-027142/2021	2021-02-03	Europe	Germany	Bayerisches Landesamt für Gesundheit und Lebensmittelsicherheit (LGL)	Robert Koch Institute	?
EPI_ISL_1157360	Germany/BY-RKI-I-027146/2021	2021-02-03	Europe	Germany	Bayerisches Landesamt für Gesundheit und Lebensmittelsicherheit (LGL)	Robert Koch Institute	?
EPI_ISL_1157361	Germany/BY-RKI-I-027147/2021	2021-01-14	Europe	Germany	Bayerisches Landesamt für Gesundheit und Lebensmittelsicherheit (LGL)	Robert Koch Institute	?
EPI_ISL_1157379	Germany/BY-RKI-I-027165/2021	2021-02-24	Europe	Germany	SYNLAB MVZ Weiden	Robert Koch Institute	?
EPI_ISL_1157381	Germany/BY-RKI-I-027167/2021	2021-02-24	Europe	Germany	SYNLAB MVZ Weiden	Robert Koch Institute	?
EPI_ISL_1157382	Germany/BY-RKI-I-027168/2021	2021-02-24	Europe	Germany	SYNLAB MVZ Weiden	Robert Koch Institute	?
EPI_ISL_1157384	Germany/BY-RKI-I-027170/2021	2021-02-24	Europe	Germany	SYNLAB MVZ Weiden	Robert Koch Institute	?
EPI_ISL_1157386	Germany/BY-RKI-I-027172/2021	2021-02-24	Europe	Germany	SYNLAB MVZ Weiden	Robert Koch Institute	?
EPI_ISL_1157388	Germany/BY-RKI-I-027174/2021	2021-02-24	Europe	Germany	SYNLAB MVZ Weiden	Robert Koch Institute	?
EPI_ISL_1157390	Germany/BY-RKI-I-027176/2021	2021-02-24	Europe	Germany	SYNLAB MVZ Weiden	Robert Koch Institute	?
EPI_ISL_1157391	Germany/BY-RKI-I-027177/2021	2021-02-24	Europe	Germany	SYNLAB MVZ Weiden	Robert Koch Institute	?
EPI_ISL_1157392	Germany/BY-RKI-I-027178/2021	2021-02-24	Europe	Germany	SYNLAB MVZ Weiden	Robert Koch Institute	?
EPI_ISL_1157395	Germany/BY-RKI-I-027181/2021	2021-02-24	Europe	Germany	Synlab MVZ Augsburg	Robert Koch Institute	?
EPI_ISL_1157398	Germany/BY-RKI-I-027184/2021	2021-02-24	Europe	Germany	SYNLAB MVZ Weiden	Robert Koch Institute	?
EPI_ISL_1157409	Germany/BY-RKI-I-027189/2021	2021-02-24	Europe	Germany	SYNLAB MVZ Weiden	Robert Koch Institute	?
EPI_ISL_1157411	Germany/BY-RKI-I-027191/2021	2021-02-24	Europe	Germany	Synlab MVZ Augsburg	Robert Koch Institute	?
EPI_ISL_1157412	Germany/BY-RKI-I-027192/2021	2021-02-24	Europe	Germany	SYNLAB MVZ Weiden	Robert Koch Institute	?
EPI_ISL_1157417	Germany/BY-RKI-I-027194/2021	2021-02-24	Europe	Germany	SYNLAB MVZ Weiden	Robert Koch Institute	?
EPI_ISL_1157419	Germany/BY-RKI-I-027195/2021	2021-02-24	Europe	Germany	SYNLAB MVZ Weiden	Robert Koch Institute	?
EPI_ISL_1157421	Germany/BY-RKI-I-027196/2021	2021-02-24	Europe	Germany	SYNLAB MVZ Weiden	Robert Koch Institute	?
EPI_ISL_1157426	Germany/BY-RKI-I-027198/2021	2021-02-24	Europe	Germany	Synlab MVZ Augsburg	Robert Koch Institute	?
EPI_ISL_1157428	Germany/BY-RKI-I-027199/2021	2021-02-24	Europe	Germany	SYNLAB MVZ Weiden	Robert Koch Institute	?
EPI_ISL_1157433	Germany/BY-RKI-I-027201/2021	2021-02-24	Europe	Germany	SYNLAB MVZ Weiden	Robert Koch Institute	?
EPI_ISL_1157438	Germany/BY-RKI-I-027203/2021	2021-02-24	Europe	Germany	SYNLAB MVZ Weiden	Robert Koch Institute	?
EPI_ISL_1157440	Germany/BY-RKI-I-027204/2021	2021-02-24	Europe	Germany	SYNLAB MVZ Weiden	Robert Koch Institute	?
EPI_ISL_1157442	Germany/BY-RKI-I-027205/2021	2021-02-24	Europe	Germany	SYNLAB MVZ Weiden	Robert Koch Institute	?
EPI_ISL_1157445	Germany/BY-RKI-I-027206/2021	2021-02-24	Europe	Germany	SYNLAB MVZ Dachau	Robert Koch Institute	?
EPI_ISL_1157446	Germany/BY-RKI-I-027207/2021	2021-02-24	Europe	Germany	SYNLAB MVZ Weiden	Robert Koch Institute	?
EPI_ISL_1157447	Germany/BY-RKI-I-027208/2021	2021-02-24	Europe	Germany	SYNLAB MVZ Weiden	Robert Koch Institute	?
EPI_ISL_1157463	Germany/BY-RKI-I-027215/2021	2021-02-24	Europe	Germany	SYNLAB MVZ Weiden	Robert Koch Institute	?
EPI_ISL_1157465	Germany/BY-RKI-I-027216/2021	2021-02-24	Europe	Germany	SYNLAB MVZ Weiden	Robert Koch Institute	?
EPI_ISL_1157473	Germany/BY-RKI-I-027221/2021	2021-02-24	Europe	Germany	SYNLAB MVZ Weiden	Robert Koch Institute	?
EPI_ISL_1157478	Germany/BY-RKI-I-027223/2021	2021-02-24	Europe	Germany	SYNLAB MVZ Weiden	Robert Koch Institute	?
EPI_ISL_1157485	Germany/BY-RKI-I-027226/2021	2021-02-24	Europe	Germany	SYNLAB MVZ Weiden	Robert Koch Institute	?
EPI_ISL_1157490	Germany/BY-RKI-I-027228/2021	2021-02-24	Europe	Germany	SYNLAB MVZ Weiden	Robert Koch Institute	?
EPI_ISL_1157497	Germany/BY-RKI-I-027231/2021	2021-02-24	Europe	Germany	SYNLAB MVZ Weiden	Robert Koch Institute	?
EPI_ISL_1157501	Germany/BY-RKI-I-027233/2021	2021-02-24	Europe	Germany	SYNLAB MVZ Weiden	Robert Koch Institute	?
EPI_ISL_1157506	Germany/BY-RKI-I-027235/2021	2021-02-24	Europe	Germany	SYNLAB MVZ Weiden	Robert Koch Institute	?
EPI_ISL_1157508	Germany/BY-RKI-I-027236/2021	2021-02-24	Europe	Germany	SYNLAB MVZ Weiden	Robert Koch Institute	?
EPI_ISL_1157514	Germany/BY-RKI-I-027240/2021	2021-02-24	Europe	Germany	SYNLAB MVZ Weiden	Robert Koch Institute	?
EPI_ISL_1157518	Germany/BY-RKI-I-027242/2021	2021-02-24	Europe	Germany	SYNLAB MVZ Weiden	Robert Koch Institute	?
EPI_ISL_1157521	Germany/BY-RKI-I-027243/2021	2021-02-21	Europe	Germany	SYNLAB MVZ Weiden	Robert Koch Institute	?
EPI_ISL_1157526	Germany/BY-RKI-I-027245/2021	2021-02-24	Europe	Germany	SYNLAB MVZ Weiden	Robert Koch Institute	?
EPI_ISL_1157531	Germany/BY-RKI-I-027247/2021	2021-02-24	Europe	Germany	SYNLAB MVZ Weiden	Robert Koch Institute	?
EPI_ISL_1157538	Germany/BY-RKI-I-027250/2021	2021-02-24	Europe	Germany	SYNLAB MVZ Weiden	Robert Koch Institute	?
EPI_ISL_1157540	Germany/BY-RKI-I-027251/2021	2021-02-24	Europe	Germany	SYNLAB MVZ Weiden	Robert Koch Institute	?
EPI_ISL_1157545	Germany/BY-RKI-I-027253/2021	2021-02-24	Europe	Germany	Synlab MVZ Augsburg	Robert Koch Institute	?
EPI_ISL_1157547	Germany/BY-RKI-I-027254/2021	2021-02-24	Europe	Germany	SYNLAB MVZ Weiden	Robert Koch Institute	?
EPI_ISL_1157550	Germany/BY-RKI-I-027255/2021	2021-02-24	Europe	Germany	SYNLAB MVZ Weiden	Robert Koch Institute	?
EPI_ISL_1157552	Germany/BY-RKI-I-027256/2021	2021-02-24	Europe	Germany	SYNLAB MVZ Weiden	Robert Koch Institute	?
EPI_ISL_1157557	Germany/BY-RKI-I-027258/2021	2021-02-24	Europe	Germany	SYNLAB MVZ Weiden	Robert Koch Institute	?
EPI_ISL_1157559	Germany/BY-RKI-I-027259/2021	2021-02-24	Europe	Germany	SYNLAB MVZ Weiden	Robert Koch Institute	?
EPI_ISL_1157564	Germany/BY-RKI-I-027261/2021	2021-02-24	Europe	Germany	SYNLAB MVZ Weiden	Robert Koch Institute	?
EPI_ISL_1157566	Germany/BY-RKI-I-027262/2021	2021-02-24	Europe	Germany	SYNLAB MVZ Weiden	Robert Koch Institute	?
EPI_ISL_1157568	Germany/BY-RKI-I-027263/2021	2021-02-24	Europe	Germany	SYNLAB MVZ Weiden	Robert Koch Institute	?
EPI_ISL_1157571	Germany/BY-RKI-I-027264/2021	2021-02-24	Europe	Germany	SYNLAB MVZ Weiden	Robert Koch Institute	?
EPI_ISL_1157575	Germany/BY-RKI-I-027266/2021	2021-02-24	Europe	Germany	SYNLAB MVZ Weiden	Robert Koch Institute	?
EPI_ISL_1157578	Germany/BY-RKI-I-027267/2021	2021-02-24	Europe	Germany	SYNLAB MVZ Weiden	Robert Koch Institute	?
EPI_ISL_1157580	Germany/BY-RKI-I-027268/2021	2021-02-24	Europe	Germany	SYNLAB MVZ Weiden	Robert Koch Institute	?
EPI_ISL_1157586	Germany/BY-RKI-I-027271/2021	2021-02-24	Europe	Germany	SYNLAB MVZ Weiden	Robert Koch Institute	?
EPI_ISL_1157587	Germany/BY-RKI-I-027272/2021	2021-02-24	Europe	Germany	SYNLAB MVZ Weiden	Robert Koch Institute	?
EPI_ISL_1157589	Germany/BY-RKI-I-027274/2021	2021-02-24	Europe	Germany	SYNLAB MVZ Weiden	Robert Koch Institute	?
EPI_ISL_1157591	Germany/BY-RKI-I-027276/2021	2021-02-24	Europe	Germany	SYNLAB MVZ Weiden	Robert Koch Institute	?
EPI_ISL_1157594	Germany/BY-RKI-I-027279/2021	2021-02-24	Europe	Germany	SYNLAB MVZ Weiden	Robert Koch Institute	?
EPI_ISL_1157598	Germany/BY-RKI-I-027283/2021	2021-02-24	Europe	Germany	SYNLAB MVZ Weiden	Robert Koch Institute	?
EPI_ISL_1157603	Germany/BY-RKI-I-027288/2021	2021-02-24	Europe	Germany	SYNLAB MVZ Weiden	Robert Koch Institute	?
EPI_ISL_1157604	Germany/BY-RKI-I-027289/2021	2021-02-24	Europe	Germany	SYNLAB MVZ Weiden	Robert Koch Institute	?
EPI_ISL_1157605	Germany/BY-RKI-I-027290/2021	2021-02-24	Europe	Germany	SYNLAB MVZ Weiden	Robert Koch Institute	?
EPI_ISL_1157608	Germany/BY-RKI-I-027293/2021	2021-02-24	Europe	Germany	SYNLAB MVZ Weiden	Robert Koch Institute	?
EPI_ISL_1157609	Germany/BY-RKI-I-027294/2021	2021-02-24	Europe	Germany	SYNLAB MVZ Weiden	Robert Koch Institute	?
EPI_ISL_1157610	Germany/BY-RKI-I-027295/2021	2021-02-24	Europe	Germany	Synlab MVZ Augsburg	Robert Koch Institute	?
EPI_ISL_1157611	Germany/BY-RKI-I-027296/2021	2021-02-24	Europe	Germany	SYNLAB MVZ Weiden	Robert Koch Institute	?
EPI_ISL_1157614	Germany/BY-RKI-I-027299/2021	2021-02-24	Europe	Germany	SYNLAB MVZ Weiden	Robert Koch Institute	?
EPI_ISL_1157615	Germany/BY-RKI-I-027300/2021	2021-02-24	Europe	Germany	SYNLAB MVZ Weiden	Robert Koch Institute	?
EPI_ISL_1157616	Germany/BY-RKI-I-027301/2021	2021-02-24	Europe	Germany	SYNLAB MVZ Weiden	Robert Koch Institute	?
EPI_ISL_1157617	Germany/BY-RKI-I-027302/2021	2021-02-24	Europe	Germany	SYNLAB MVZ Weiden	Robert Koch Institute	?
EPI_ISL_1157618	Germany/BY-RKI-I-027303/2021	2021-02-24	Europe	Germany	SYNLAB MVZ Weiden	Robert Koch Institute	?
EPI_ISL_1157619	Germany/BY-RKI-I-027304/2021	2021-02-24	Europe	Germany	SYNLAB MVZ Weiden	Robert Koch Institute	?
EPI_ISL_1157620	Germany/BY-RKI-I-027305/2021	2021-02-24	Europe	Germany	Synlab MVZ Augsburg	Robert Koch Institute	?
EPI_ISL_1157621	Germany/BY-RKI-I-027306/2021	2021-02-24	Europe	Germany	SYNLAB MVZ Weiden	Robert Koch Institute	?
EPI_ISL_1157622	Germany/BY-RKI-I-027307/2021	2021-02-24	Europe	Germany	SYNLAB MVZ Weiden	Robert Koch Institute	?
EPI_ISL_1157626	Germany/BY-RKI-I-027311/2021	2021-02-24	Europe	Germany	SYNLAB MVZ Weiden	Robert Koch Institute	?
EPI_ISL_1157627	Germany/BY-RKI-I-027312/2021	2021-02-24	Europe	Germany	SYNLAB MVZ Weiden	Robert Koch Institute	?
EPI_ISL_1157629	Germany/BY-RKI-I-027314/2021	2021-02-24	Europe	Germany	SYNLAB MVZ Weiden	Robert Koch Institute	?
EPI_ISL_1157630	Germany/BY-RKI-I-027315/2021	2021-02-24	Europe	Germany	SYNLAB MVZ Weiden	Robert Koch Institute	?
EPI_ISL_1157632	Germany/BY-RKI-I-027317/2021	2021-02-24	Europe	Germany	SYNLAB MVZ Weiden	Robert Koch Institute	?
EPI_ISL_1157634	Germany/BY-RKI-I-027319/2021	2021-02-24	Europe	Germany	SYNLAB MVZ Weiden	Robert Koch Institute	?
EPI_ISL_1157636	Germany/BY-RKI-I-027321/2021	2021-02-24	Europe	Germany	SYNLAB MVZ Weiden	Robert Koch Institute	?
EPI_ISL_1157637	Germany/BY-RKI-I-027322/2021	2021-02-24	Europe	Germany	SYNLAB MVZ Weiden	Robert Koch Institute	?
EPI_ISL_1157639	Germany/BY-RKI-I-027324/2021	2021-02-24	Europe	Germany	SYNLAB MVZ Weiden	Robert Koch Institute	?
EPI_ISL_1157640	Germany/BY-RKI-I-027325/2021	2021-02-24	Europe	Germany	SYNLAB MVZ Weiden	Robert Koch Institute	?
EPI_ISL_1157642	Germany/BY-RKI-I-027327/2021	2021-02-24	Europe	Germany	SYNLAB MVZ Weiden	Robert Koch Institute	?
EPI_ISL_1157645	Germany/BY-RKI-I-027330/2021	2021-02-24	Europe	Germany	SYNLAB MVZ Weiden	Robert Koch Institute	?
EPI_ISL_1157646	Germany/BY-RKI-I-027331/2021	2021-02-24	Europe	Germany	SYNLAB MVZ Weiden	Robert Koch Institute	?
EPI_ISL_1157649	Germany/BY-RKI-I-027334/2021	2021-02-24	Europe	Germany	SYNLAB MVZ Weiden	Robert Koch Institute	?
EPI_ISL_1157650	Germany/BY-RKI-I-027335/2021	2021-02-24	Europe	Germany	SYNLAB MVZ Weiden	Robert Koch Institute	?
EPI_ISL_1157651	Germany/BY-RKI-I-027336/2021	2021-02-24	Europe	Germany	SYNLAB MVZ Weiden	Robert Koch Institute	?
EPI_ISL_1157653	Germany/BY-RKI-I-027338/2021	2021-02-24	Europe	Germany	SYNLAB MVZ Weiden	Robert Koch Institute	?
EPI_ISL_1157654	Germany/BY-RKI-I-027339/2021	2021-02-24	Europe	Germany	SYNLAB MVZ Weiden	Robert Koch Institute	?
EPI_ISL_1157655	Germany/BY-RKI-I-027340/2021	2021-02-24	Europe	Germany	SYNLAB MVZ Weiden	Robert Koch Institute	?
EPI_ISL_1157658	Germany/BY-RKI-I-027343/2021	2021-02-24	Europe	Germany	SYNLAB MVZ Weiden	Robert Koch Institute	?
EPI_ISL_1157660	Germany/BY-RKI-I-027345/2021	2021-02-24	Europe	Germany	SYNLAB MVZ Weiden	Robert Koch Institute	?
EPI_ISL_1157662	Germany/BY-RKI-I-027347/2021	2021-02-24	Europe	Germany	Synlab MVZ Augsburg	Robert Koch Institute	?
EPI_ISL_1157663	Germany/BY-RKI-I-027348/2021	2021-02-24	Europe	Germany	SYNLAB MVZ Weiden	Robert Koch Institute	?
EPI_ISL_1157664	Germany/BY-RKI-I-027349/2021	2021-02-24	Europe	Germany	SYNLAB MVZ Weiden	Robert Koch Institute	?
EPI_ISL_1157667	Germany/BY-RKI-I-027352/2021	2021-02-24	Europe	Germany	SYNLAB MVZ Weiden	Robert Koch Institute	?
EPI_ISL_1157668	Germany/BY-RKI-I-027353/2021	2021-02-24	Europe	Germany	SYNLAB MVZ Weiden	Robert Koch Institute	?
EPI_ISL_1157671	Germany/BY-RKI-I-027356/2021	2021-02-24	Europe	Germany	SYNLAB MVZ Weiden	Robert Koch Institute	?
EPI_ISL_1157672	Germany/BY-RKI-I-027357/2021	2021-02-24	Europe	Germany	SYNLAB MVZ Weiden	Robert Koch Institute	?
EPI_ISL_1157673	Germany/BY-RKI-I-027358/2021	2021-02-24	Europe	Germany	SYNLAB MVZ Weiden	Robert Koch Institute	?
EPI_ISL_1157676	Germany/BY-RKI-I-027361/2021	2021-02-24	Europe	Germany	Synlab MVZ Augsburg	Robert Koch Institute	?
EPI_ISL_1157679	Germany/BY-RKI-I-027364/2021	2021-02-24	Europe	Germany	SYNLAB MVZ Weiden	Robert Koch Institute	?
EPI_ISL_1157681	Germany/BY-RKI-I-027366/2021	2021-02-24	Europe	Germany	SYNLAB MVZ Dachau	Robert Koch Institute	?
EPI_ISL_1157683	Germany/BY-RKI-I-027368/2021	2021-02-24	Europe	Germany	SYNLAB MVZ Weiden	Robert Koch Institute	?
EPI_ISL_1157686	Germany/BY-RKI-I-027371/2021	2021-02-24	Europe	Germany	SYNLAB MVZ Weiden	Robert Koch Institute	?
EPI_ISL_1157687	Germany/BY-RKI-I-027372/2021	2021-02-24	Europe	Germany	SYNLAB MVZ Weiden	Robert Koch Institute	?
EPI_ISL_1157690	Germany/BY-RKI-I-027375/2021	2021-02-24	Europe	Germany	SYNLAB MVZ Weiden	Robert Koch Institute	?
EPI_ISL_1157695	Germany/BY-RKI-I-027380/2021	2021-02-24	Europe	Germany	SYNLAB MVZ Weiden	Robert Koch Institute	?
EPI_ISL_1157696	Germany/BY-RKI-I-027381/2021	2021-02-24	Europe	Germany	SYNLAB MVZ Weiden	Robert Koch Institute	?
EPI_ISL_1157697	Germany/BY-RKI-I-027382/2021	2021-02-24	Europe	Germany	SYNLAB MVZ Weiden	Robert Koch Institute	?
EPI_ISL_1157699	Germany/BY-RKI-I-027384/2021	2021-02-24	Europe	Germany	SYNLAB MVZ Weiden	Robert Koch Institute	?
EPI_ISL_1157700	Germany/BY-RKI-I-027385/2021	2021-02-24	Europe	Germany	SYNLAB MVZ Weiden	Robert Koch Institute	?
EPI_ISL_1157704	Germany/BY-RKI-I-027389/2021	2021-02-24	Europe	Germany	SYNLAB MVZ Weiden	Robert Koch Institute	?
EPI_ISL_1157705	Germany/BY-RKI-I-027390/2021	2021-02-24	Europe	Germany	SYNLAB MVZ Weiden	Robert Koch Institute	?
EPI_ISL_1157707	Germany/BY-RKI-I-027392/2021	2021-02-24	Europe	Germany	SYNLAB MVZ Weiden	Robert Koch Institute	?
EPI_ISL_1157713	Germany/BY-RKI-I-027398/2021	2021-02-24	Europe	Germany	SYNLAB MVZ Weiden	Robert Koch Institute	?
EPI_ISL_1157719	Germany/BY-RKI-I-027404/2021	2021-02-24	Europe	Germany	SYNLAB MVZ Weiden	Robert Koch Institute	?
EPI_ISL_1157721	Germany/BY-RKI-I-027406/2021	2021-02-24	Europe	Germany	SYNLAB MVZ Weiden	Robert Koch Institute	?
EPI_ISL_1157724	Germany/BY-RKI-I-027409/2021	2021-02-24	Europe	Germany	SYNLAB MVZ Weiden	Robert Koch Institute	?
EPI_ISL_1157725	Germany/BY-RKI-I-027410/2021	2021-02-24	Europe	Germany	SYNLAB MVZ Weiden	Robert Koch Institute	?
EPI_ISL_1157727	Germany/BY-RKI-I-027412/2021	2021-02-24	Europe	Germany	Synlab MVZ Augsburg	Robert Koch Institute	?
EPI_ISL_1157730	Germany/BY-RKI-I-027415/2021	2021-02-24	Europe	Germany	Synlab MVZ Augsburg	Robert Koch Institute	?
EPI_ISL_1157731	Germany/BY-RKI-I-027416/2021	2021-02-24	Europe	Germany	SYNLAB MVZ Weiden	Robert Koch Institute	?
EPI_ISL_1157733	Germany/BY-RKI-I-027418/2021	2021-02-24	Europe	Germany	Synlab MVZ Augsburg	Robert Koch Institute	?
EPI_ISL_1157735	Germany/BY-RKI-I-027420/2021	2021-02-24	Europe	Germany	SYNLAB MVZ Weiden	Robert Koch Institute	?
EPI_ISL_1157736	Germany/BY-RKI-I-027421/2021	2021-02-24	Europe	Germany	Synlab MVZ Augsburg	Robert Koch Institute	?
EPI_ISL_1157744	Germany/BY-RKI-I-027429/2021	2021-02-24	Europe	Germany	SYNLAB MVZ Weiden	Robert Koch Institute	?
EPI_ISL_1157745	Germany/BY-RKI-I-027430/2021	2021-02-24	Europe	Germany	SYNLAB MVZ Weiden	Robert Koch Institute	?
EPI_ISL_1157746	Germany/BY-RKI-I-027431/2021	2021-02-24	Europe	Germany	SYNLAB MVZ Weiden	Robert Koch Institute	?
EPI_ISL_1157750	Germany/BY-RKI-I-027435/2021	2021-02-24	Europe	Germany	SYNLAB MVZ Weiden	Robert Koch Institute	?
EPI_ISL_1157754	Germany/BY-RKI-I-027439/2021	2021-02-24	Europe	Germany	SYNLAB MVZ Weiden	Robert Koch Institute	?
EPI_ISL_1157755	Germany/BY-RKI-I-027440/2021	2021-02-24	Europe	Germany	SYNLAB MVZ Weiden	Robert Koch Institute	?
EPI_ISL_1157756	Germany/BY-RKI-I-027441/2021	2021-02-24	Europe	Germany	SYNLAB MVZ Weiden	Robert Koch Institute	?
EPI_ISL_1157757	Germany/BY-RKI-I-027442/2021	2021-02-24	Europe	Germany	SYNLAB MVZ Weiden	Robert Koch Institute	?
EPI_ISL_1157759	Germany/BY-RKI-I-027444/2021	2021-02-24	Europe	Germany	SYNLAB MVZ Weiden	Robert Koch Institute	?
EPI_ISL_1157760	Germany/BY-RKI-I-027445/2021	2021-02-24	Europe	Germany	SYNLAB MVZ Weiden	Robert Koch Institute	?
EPI_ISL_1157761	Germany/BY-RKI-I-027446/2021	2021-02-24	Europe	Germany	SYNLAB MVZ Weiden	Robert Koch Institute	?
EPI_ISL_1157763	Germany/BY-RKI-I-027448/2021	2021-02-24	Europe	Germany	SYNLAB MVZ Weiden	Robert Koch Institute	?
EPI_ISL_1157765	Germany/BY-RKI-I-027450/2021	2021-02-24	Europe	Germany	SYNLAB MVZ Weiden	Robert Koch Institute	?
EPI_ISL_1157766	Germany/BY-RKI-I-027451/2021	2021-02-24	Europe	Germany	SYNLAB MVZ Weiden	Robert Koch Institute	?
EPI_ISL_1157767	Germany/BY-RKI-I-027452/2021	2021-02-24	Europe	Germany	SYNLAB MVZ Weiden	Robert Koch Institute	?
EPI_ISL_1157769	Germany/BY-RKI-I-027454/2021	2021-02-24	Europe	Germany	SYNLAB MVZ Weiden	Robert Koch Institute	?
EPI_ISL_1157770	Germany/BY-RKI-I-027455/2021	2021-02-24	Europe	Germany	SYNLAB MVZ Weiden	Robert Koch Institute	?
EPI_ISL_1157771	Germany/BY-RKI-I-027456/2021	2021-02-24	Europe	Germany	SYNLAB MVZ Weiden	Robert Koch Institute	?
EPI_ISL_1157772	Germany/BY-RKI-I-027457/2021	2021-02-24	Europe	Germany	SYNLAB MVZ Weiden	Robert Koch Institute	?
EPI_ISL_1157776	Germany/BY-RKI-I-027461/2021	2021-02-24	Europe	Germany	SYNLAB MVZ Weiden	Robert Koch Institute	?
EPI_ISL_1157777	Germany/BY-RKI-I-027462/2021	2021-02-24	Europe	Germany	SYNLAB MVZ Weiden	Robert Koch Institute	?
EPI_ISL_1157779	Germany/BY-RKI-I-027464/2021	2021-02-24	Europe	Germany	SYNLAB MVZ Weiden	Robert Koch Institute	?
EPI_ISL_1157780	Germany/BY-RKI-I-027465/2021	2021-02-24	Europe	Germany	SYNLAB MVZ Weiden	Robert Koch Institute	?
EPI_ISL_1157783	Germany/BY-RKI-I-027468/2021	2021-02-24	Europe	Germany	SYNLAB MVZ Weiden	Robert Koch Institute	?
EPI_ISL_1157784	Germany/BY-RKI-I-027469/2021	2021-02-24	Europe	Germany	SYNLAB MVZ Weiden	Robert Koch Institute	?
EPI_ISL_1157785	Germany/BY-RKI-I-027470/2021	2021-02-24	Europe	Germany	Synlab MVZ Augsburg	Robert Koch Institute	?
EPI_ISL_1157786	Germany/BY-RKI-I-027471/2021	2021-02-24	Europe	Germany	Synlab MVZ Augsburg	Robert Koch Institute	?
EPI_ISL_1157789	Germany/BY-RKI-I-027474/2021	2021-02-24	Europe	Germany	SYNLAB MVZ Weiden	Robert Koch Institute	?
EPI_ISL_1157792	Germany/BY-RKI-I-027477/2021	2021-02-24	Europe	Germany	SYNLAB MVZ Weiden	Robert Koch Institute	?
EPI_ISL_1157794	Germany/BY-RKI-I-027479/2021	2021-02-24	Europe	Germany	SYNLAB MVZ Weiden	Robert Koch Institute	?
EPI_ISL_1157801	Germany/BY-RKI-I-027486/2021	2021-02-24	Europe	Germany	SYNLAB MVZ Weiden	Robert Koch Institute	?
EPI_ISL_1157803	Germany/BY-RKI-I-027488/2021	2021-02-24	Europe	Germany	SYNLAB MVZ Weiden	Robert Koch Institute	?
EPI_ISL_1157804	Germany/BY-RKI-I-027489/2021	2021-02-24	Europe	Germany	SYNLAB MVZ Weiden	Robert Koch Institute	?
EPI_ISL_1157806	Germany/BY-RKI-I-027491/2021	2021-02-24	Europe	Germany	SYNLAB MVZ Weiden	Robert Koch Institute	?
EPI_ISL_1157809	Germany/BY-RKI-I-027494/2021	2021-02-24	Europe	Germany	SYNLAB MVZ Weiden	Robert Koch Institute	?
EPI_ISL_1157811	Germany/BY-RKI-I-027496/2021	2021-02-24	Europe	Germany	SYNLAB MVZ Weiden	Robert Koch Institute	?
EPI_ISL_1157812	Germany/BY-RKI-I-027497/2021	2021-02-24	Europe	Germany	SYNLAB MVZ Weiden	Robert Koch Institute	?
EPI_ISL_1157813	Germany/BY-RKI-I-027498/2021	2021-02-24	Europe	Germany	SYNLAB MVZ Weiden	Robert Koch Institute	?
EPI_ISL_1157814	Germany/BY-RKI-I-027499/2021	2021-02-24	Europe	Germany	SYNLAB MVZ Weiden	Robert Koch Institute	?
EPI_ISL_1157815	Germany/BY-RKI-I-027500/2021	2021-02-24	Europe	Germany	SYNLAB MVZ Weiden	Robert Koch Institute	?
EPI_ISL_1157816	Germany/BY-RKI-I-027501/2021	2021-02-24	Europe	Germany	SYNLAB MVZ Weiden	Robert Koch Institute	?
EPI_ISL_1157817	Germany/BY-RKI-I-027502/2021	2021-02-24	Europe	Germany	SYNLAB MVZ Weiden	Robert Koch Institute	?
EPI_ISL_1157818	Germany/BY-RKI-I-027503/2021	2021-02-24	Europe	Germany	SYNLAB MVZ Weiden	Robert Koch Institute	?
EPI_ISL_1157819	Germany/BY-RKI-I-027504/2021	2021-02-24	Europe	Germany	SYNLAB MVZ Weiden	Robert Koch Institute	?
EPI_ISL_1157820	Germany/BY-RKI-I-027505/2021	2021-02-24	Europe	Germany	SYNLAB MVZ Weiden	Robert Koch Institute	?
EPI_ISL_1157821	Germany/BY-RKI-I-027506/2021	2021-02-24	Europe	Germany	SYNLAB MVZ Weiden	Robert Koch Institute	?
EPI_ISL_1157824	Germany/BY-RKI-I-027509/2021	2021-02-24	Europe	Germany	SYNLAB MVZ Weiden	Robert Koch Institute	?
EPI_ISL_1157825	Germany/BY-RKI-I-027510/2021	2021-02-24	Europe	Germany	SYNLAB MVZ Weiden	Robert Koch Institute	?
EPI_ISL_1157826	Germany/BY-RKI-I-027511/2021	2021-02-24	Europe	Germany	SYNLAB MVZ Weiden	Robert Koch Institute	?
EPI_ISL_1210816	Germany/BY-RKI-I-027785/2021	2021-02-19	Europe	Germany	SYNLAB MVZ Weiden	Robert Koch Institute	?
EPI_ISL_1210817	Germany/BY-RKI-I-027786/2021	2021-02-19	Europe	Germany	Synlab MVZ Augsburg	Robert Koch Institute	?
EPI_ISL_1210818	Germany/BY-RKI-I-027787/2021	2021-02-18	Europe	Germany	SYNLAB MVZ Weiden	Robert Koch Institute	?
EPI_ISL_1210819	Germany/BY-RKI-I-027788/2021	2021-02-19	Europe	Germany	Synlab MVZ Augsburg	Robert Koch Institute	?
EPI_ISL_1210821	Germany/BY-RKI-I-027790/2021	2021-02-19	Europe	Germany	SYNLAB MVZ Weiden	Robert Koch Institute	?
EPI_ISL_1210822	Germany/BY-RKI-I-027791/2021	2021-02-17	Europe	Germany	SYNLAB MVZ Weiden	Robert Koch Institute	?
EPI_ISL_1210824	Germany/BY-RKI-I-027793/2021	2021-02-20	Europe	Germany	SYNLAB MVZ Weiden	Robert Koch Institute	?
EPI_ISL_1210825	Germany/BY-RKI-I-027794/2021	2021-02-19	Europe	Germany	SYNLAB MVZ Weiden	Robert Koch Institute	?
EPI_ISL_1210826	Germany/BY-RKI-I-027795/2021	2021-02-19	Europe	Germany	SYNLAB MVZ Weiden	Robert Koch Institute	?
EPI_ISL_1210828	Germany/BY-RKI-I-027797/2021	2021-02-19	Europe	Germany	SYNLAB MVZ Weiden	Robert Koch Institute	?
EPI_ISL_1210829	Germany/BY-RKI-I-027798/2021	2021-02-18	Europe	Germany	SYNLAB MVZ Weiden	Robert Koch Institute	?
EPI_ISL_1210833	Germany/BY-RKI-I-027802/2021	2021-02-19	Europe	Germany	SYNLAB MVZ Weiden	Robert Koch Institute	?
EPI_ISL_1210835	Germany/BY-RKI-I-027804/2021	2021-02-18	Europe	Germany	SYNLAB MVZ Weiden	Robert Koch Institute	?
EPI_ISL_1210837	Germany/BY-RKI-I-027806/2021	2021-02-15	Europe	Germany	SYNLAB MVZ Dachau	Robert Koch Institute	?
EPI_ISL_1210839	Germany/BY-RKI-I-027808/2021	2021-02-20	Europe	Germany	SYNLAB MVZ Weiden	Robert Koch Institute	?
EPI_ISL_1210841	Germany/BY-RKI-I-027810/2021	2021-02-17	Europe	Germany	Synlab MVZ Augsburg	Robert Koch Institute	?
EPI_ISL_1210842	Germany/BY-RKI-I-027811/2021	2021-02-18	Europe	Germany	Synlab MVZ Augsburg	Robert Koch Institute	?
EPI_ISL_1210843	Germany/BY-RKI-I-027812/2021	2021-02-16	Europe	Germany	Synlab MVZ Augsburg	Robert Koch Institute	?
EPI_ISL_1210844	Germany/BY-RKI-I-027813/2021	2021-02-19	Europe	Germany	SYNLAB MVZ Weiden	Robert Koch Institute	?
EPI_ISL_1210846	Germany/BY-RKI-I-027815/2021	2021-02-18	Europe	Germany	SYNLAB MVZ Weiden	Robert Koch Institute	?
EPI_ISL_1210847	Germany/BY-RKI-I-027816/2021	2021-02-19	Europe	Germany	SYNLAB MVZ Weiden	Robert Koch Institute	?
EPI_ISL_1210848	Germany/BY-RKI-I-027817/2021	2021-02-19	Europe	Germany	SYNLAB MVZ Weiden	Robert Koch Institute	?
EPI_ISL_1210850	Germany/BY-RKI-I-027819/2021	2021-02-22	Europe	Germany	SYNLAB MVZ Weiden	Robert Koch Institute	?
EPI_ISL_1210851	Germany/BY-RKI-I-027820/2021	2021-02-22	Europe	Germany	SYNLAB MVZ Weiden	Robert Koch Institute	?
EPI_ISL_1210852	Germany/BY-RKI-I-027821/2021	2021-02-19	Europe	Germany	SYNLAB MVZ Weiden	Robert Koch Institute	?
EPI_ISL_1210854	Germany/BY-RKI-I-027823/2021	2021-02-19	Europe	Germany	SYNLAB MVZ Weiden	Robert Koch Institute	?
EPI_ISL_1210855	Germany/BY-RKI-I-027824/2021	2021-02-19	Europe	Germany	SYNLAB MVZ Weiden	Robert Koch Institute	?
EPI_ISL_1210856	Germany/BY-RKI-I-027825/2021	2021-02-19	Europe	Germany	SYNLAB MVZ Weiden	Robert Koch Institute	?
EPI_ISL_1210859	Germany/BY-RKI-I-027828/2021	2021-02-18	Europe	Germany	SYNLAB MVZ Weiden	Robert Koch Institute	?
EPI_ISL_1210861	Germany/BY-RKI-I-027830/2021	2021-02-18	Europe	Germany	SYNLAB MVZ Weiden	Robert Koch Institute	?
EPI_ISL_1210862	Germany/BY-RKI-I-027831/2021	2021-02-16	Europe	Germany	SYNLAB MVZ Weiden	Robert Koch Institute	?
EPI_ISL_1210864	Germany/BY-RKI-I-027833/2021	2021-02-17	Europe	Germany	SYNLAB MVZ Weiden	Robert Koch Institute	?
EPI_ISL_1210865	Germany/BY-RKI-I-027834/2021	2021-02-14	Europe	Germany	SYNLAB MVZ Weiden	Robert Koch Institute	?
EPI_ISL_1210868	Germany/BY-RKI-I-027837/2021	2021-02-22	Europe	Germany	SYNLAB MVZ Weiden	Robert Koch Institute	?
EPI_ISL_1210869	Germany/BY-RKI-I-027838/2021	2021-02-22	Europe	Germany	SYNLAB MVZ Weiden	Robert Koch Institute	?
EPI_ISL_1210870	Germany/BY-RKI-I-027839/2021	2021-02-19	Europe	Germany	SYNLAB MVZ Weiden	Robert Koch Institute	?
EPI_ISL_1210871	Germany/BY-RKI-I-027840/2021	2021-02-19	Europe	Germany	SYNLAB MVZ Weiden	Robert Koch Institute	?
EPI_ISL_1210874	Germany/BY-RKI-I-027843/2021	2021-02-18	Europe	Germany	SYNLAB MVZ Weiden	Robert Koch Institute	?
EPI_ISL_1210877	Germany/BY-RKI-I-027846/2021	2021-02-19	Europe	Germany	SYNLAB MVZ Weiden	Robert Koch Institute	?
EPI_ISL_1210879	Germany/BY-RKI-I-027848/2021	2021-02-19	Europe	Germany	Synlab MVZ Augsburg	Robert Koch Institute	?
EPI_ISL_1210880	Germany/BY-RKI-I-027849/2021	2021-02-18	Europe	Germany	SYNLAB MVZ Weiden	Robert Koch Institute	?
EPI_ISL_1210881	Germany/BY-RKI-I-027850/2021	2021-02-17	Europe	Germany	SYNLAB MVZ Weiden	Robert Koch Institute	?
EPI_ISL_1210882	Germany/BY-RKI-I-027851/2021	2021-02-19	Europe	Germany	SYNLAB MVZ Weiden	Robert Koch Institute	?
EPI_ISL_1210883	Germany/BY-RKI-I-027852/2021	2021-02-19	Europe	Germany	SYNLAB MVZ Weiden	Robert Koch Institute	?
EPI_ISL_1210884	Germany/BY-RKI-I-027853/2021	2021-02-17	Europe	Germany	SYNLAB MVZ Dachau	Robert Koch Institute	?
EPI_ISL_1210887	Germany/BY-RKI-I-027856/2021	2021-02-19	Europe	Germany	SYNLAB MVZ Weiden	Robert Koch Institute	?
EPI_ISL_1210888	Germany/BY-RKI-I-027857/2021	2021-02-17	Europe	Germany	SYNLAB MVZ Weiden	Robert Koch Institute	?
EPI_ISL_1210889	Germany/BY-RKI-I-027858/2021	2021-02-18	Europe	Germany	SYNLAB MVZ Weiden	Robert Koch Institute	?
EPI_ISL_1210893	Germany/BY-RKI-I-027862/2021	2021-02-21	Europe	Germany	SYNLAB MVZ Weiden	Robert Koch Institute	?
EPI_ISL_1210895	Germany/BY-RKI-I-027864/2021	2021-02-22	Europe	Germany	SYNLAB MVZ Weiden	Robert Koch Institute	?
EPI_ISL_1210896	Germany/BY-RKI-I-027865/2021	2021-02-18	Europe	Germany	SYNLAB MVZ Weiden	Robert Koch Institute	?
EPI_ISL_1210898	Germany/BY-RKI-I-027867/2021	2021-02-19	Europe	Germany	SYNLAB MVZ Weiden	Robert Koch Institute	?
EPI_ISL_1210900	Germany/BY-RKI-I-027869/2021	2021-02-17	Europe	Germany	SYNLAB MVZ Weiden	Robert Koch Institute	?
EPI_ISL_1210902	Germany/BY-RKI-I-027871/2021	2021-02-18	Europe	Germany	SYNLAB MVZ Weiden	Robert Koch Institute	?
EPI_ISL_1210904	Germany/BY-RKI-I-027873/2021	2021-02-19	Europe	Germany	SYNLAB MVZ Weiden	Robert Koch Institute	?
EPI_ISL_1210905	Germany/BY-RKI-I-027874/2021	2021-02-18	Europe	Germany	SYNLAB MVZ Weiden	Robert Koch Institute	?
EPI_ISL_1210907	Germany/BY-RKI-I-027876/2021	2021-02-18	Europe	Germany	SYNLAB MVZ Weiden	Robert Koch Institute	?
EPI_ISL_1210910	Germany/BY-RKI-I-027879/2021	2021-02-21	Europe	Germany	SYNLAB MVZ Weiden	Robert Koch Institute	?
EPI_ISL_1210912	Germany/BY-RKI-I-027881/2021	2021-02-19	Europe	Germany	SYNLAB MVZ Weiden	Robert Koch Institute	?
EPI_ISL_1210915	Germany/BY-RKI-I-027884/2021	2021-02-18	Europe	Germany	SYNLAB MVZ Weiden	Robert Koch Institute	?
EPI_ISL_1210916	Germany/BY-RKI-I-027885/2021	2021-02-19	Europe	Germany	SYNLAB MVZ Weiden	Robert Koch Institute	?
EPI_ISL_1210917	Germany/BY-RKI-I-027886/2021	2021-02-18	Europe	Germany	SYNLAB MVZ Weiden	Robert Koch Institute	?
EPI_ISL_1210918	Germany/BY-RKI-I-027887/2021	2021-02-18	Europe	Germany	SYNLAB MVZ Weiden	Robert Koch Institute	?
EPI_ISL_1210919	Germany/BY-RKI-I-027888/2021	2021-02-19	Europe	Germany	SYNLAB MVZ Weiden	Robert Koch Institute	?
EPI_ISL_1210920	Germany/BY-RKI-I-027889/2021	2021-02-18	Europe	Germany	SYNLAB MVZ Weiden	Robert Koch Institute	?
EPI_ISL_1210922	Germany/BY-RKI-I-027891/2021	2021-02-19	Europe	Germany	SYNLAB MVZ Weiden	Robert Koch Institute	?
EPI_ISL_1210923	Germany/BY-RKI-I-027892/2021	2021-02-18	Europe	Germany	SYNLAB MVZ Weiden	Robert Koch Institute	?
EPI_ISL_1210924	Germany/BY-RKI-I-027893/2021	2021-02-19	Europe	Germany	SYNLAB MVZ Weiden	Robert Koch Institute	?
EPI_ISL_1210925	Germany/BY-RKI-I-027894/2021	2021-02-19	Europe	Germany	SYNLAB MVZ Weiden	Robert Koch Institute	?
EPI_ISL_1210926	Germany/BY-RKI-I-027895/2021	2021-02-19	Europe	Germany	SYNLAB MVZ Weiden	Robert Koch Institute	?
EPI_ISL_1210928	Germany/BY-RKI-I-027897/2021	2021-02-19	Europe	Germany	SYNLAB MVZ Weiden	Robert Koch Institute	?
EPI_ISL_1210929	Germany/BY-RKI-I-027898/2021	2021-02-18	Europe	Germany	SYNLAB MVZ Weiden	Robert Koch Institute	?
EPI_ISL_1210930	Germany/BY-RKI-I-027899/2021	2021-02-17	Europe	Germany	SYNLAB MVZ Weiden	Robert Koch Institute	?
EPI_ISL_1210931	Germany/BY-RKI-I-027900/2021	2021-02-19	Europe	Germany	SYNLAB MVZ Weiden	Robert Koch Institute	?
EPI_ISL_1210934	Germany/BY-RKI-I-027903/2021	2021-02-19	Europe	Germany	SYNLAB MVZ Weiden	Robert Koch Institute	?
EPI_ISL_1210937	Germany/BY-RKI-I-027906/2021	2021-02-19	Europe	Germany	SYNLAB MVZ Weiden	Robert Koch Institute	?
EPI_ISL_1210938	Germany/BY-RKI-I-027907/2021	2021-02-19	Europe	Germany	SYNLAB MVZ Weiden	Robert Koch Institute	?
EPI_ISL_1210940	Germany/BY-RKI-I-027909/2021	2021-02-19	Europe	Germany	SYNLAB MVZ Weiden	Robert Koch Institute	?
EPI_ISL_1210941	Germany/BY-RKI-I-027910/2021	2021-02-19	Europe	Germany	SYNLAB MVZ Weiden	Robert Koch Institute	?
EPI_ISL_1210942	Germany/BY-RKI-I-027911/2021	2021-02-17	Europe	Germany	SYNLAB MVZ Weiden	Robert Koch Institute	?
EPI_ISL_1210943	Germany/BY-RKI-I-027912/2021	2021-02-19	Europe	Germany	SYNLAB MVZ Weiden	Robert Koch Institute	?
EPI_ISL_1210944	Germany/BY-RKI-I-027913/2021	2021-02-17	Europe	Germany	SYNLAB MVZ Weiden	Robert Koch Institute	?
EPI_ISL_1210945	Germany/BY-RKI-I-027914/2021	2021-02-17	Europe	Germany	SYNLAB MVZ Weiden	Robert Koch Institute	?
EPI_ISL_1210946	Germany/BY-RKI-I-027915/2021	2021-02-19	Europe	Germany	SYNLAB MVZ Weiden	Robert Koch Institute	?
EPI_ISL_1210948	Germany/BY-RKI-I-027917/2021	2021-02-19	Europe	Germany	SYNLAB MVZ Weiden	Robert Koch Institute	?
EPI_ISL_1210950	Germany/BY-RKI-I-027919/2021	2021-02-18	Europe	Germany	SYNLAB MVZ Weiden	Robert Koch Institute	?
EPI_ISL_1210952	Germany/BY-RKI-I-027921/2021	2021-02-19	Europe	Germany	Synlab MVZ Augsburg	Robert Koch Institute	?
EPI_ISL_1210954	Germany/BY-RKI-I-027923/2021	2021-02-17	Europe	Germany	SYNLAB MVZ Weiden	Robert Koch Institute	?
EPI_ISL_1210959	Germany/BY-RKI-I-027928/2021	2021-02-19	Europe	Germany	SYNLAB MVZ Weiden	Robert Koch Institute	?
EPI_ISL_1210962	Germany/BY-RKI-I-027931/2021	2021-02-19	Europe	Germany	SYNLAB MVZ Weiden	Robert Koch Institute	?
EPI_ISL_1210966	Germany/BY-RKI-I-027935/2021	2021-02-18	Europe	Germany	SYNLAB MVZ Weiden	Robert Koch Institute	?
EPI_ISL_1210969	Germany/BY-RKI-I-027938/2021	2021-02-19	Europe	Germany	SYNLAB MVZ Weiden	Robert Koch Institute	?
EPI_ISL_1210970	Germany/BY-RKI-I-027939/2021	2021-02-18	Europe	Germany	SYNLAB MVZ Weiden	Robert Koch Institute	?
EPI_ISL_1210974	Germany/BY-RKI-I-027943/2021	2021-02-19	Europe	Germany	Synlab MVZ Augsburg	Robert Koch Institute	?
EPI_ISL_1210975	Germany/BY-RKI-I-027944/2021	2021-02-19	Europe	Germany	SYNLAB MVZ Weiden	Robert Koch Institute	?
EPI_ISL_1210978	Germany/BY-RKI-I-027947/2021	2021-02-18	Europe	Germany	SYNLAB MVZ Weiden	Robert Koch Institute	?
EPI_ISL_1210988	Germany/BY-RKI-I-027957/2021	2021-02-18	Europe	Germany	SYNLAB MVZ Weiden	Robert Koch Institute	?
EPI_ISL_1210989	Germany/BY-RKI-I-027958/2021	2021-02-17	Europe	Germany	SYNLAB MVZ Weiden	Robert Koch Institute	?
EPI_ISL_1210991	Germany/BY-RKI-I-027960/2021	2021-02-18	Europe	Germany	SYNLAB MVZ Weiden	Robert Koch Institute	?
EPI_ISL_1210992	Germany/BY-RKI-I-027961/2021	2021-02-19	Europe	Germany	SYNLAB MVZ Weiden	Robert Koch Institute	?
EPI_ISL_1210993	Germany/BY-RKI-I-027962/2021	2021-02-16	Europe	Germany	SYNLAB MVZ Weiden	Robert Koch Institute	?
EPI_ISL_1210996	Germany/BY-RKI-I-027965/2021	2021-02-18	Europe	Germany	SYNLAB MVZ Weiden	Robert Koch Institute	?
EPI_ISL_1211000	Germany/BY-RKI-I-027969/2021	2021-02-19	Europe	Germany	SYNLAB MVZ Weiden	Robert Koch Institute	?
EPI_ISL_1211002	Germany/BY-RKI-I-027971/2021	2021-02-19	Europe	Germany	SYNLAB MVZ Weiden	Robert Koch Institute	?
EPI_ISL_1211003	Germany/BY-RKI-I-027972/2021	2021-02-19	Europe	Germany	SYNLAB MVZ Weiden	Robert Koch Institute	?
EPI_ISL_1211004	Germany/BY-RKI-I-027973/2021	2021-02-18	Europe	Germany	SYNLAB MVZ Weiden	Robert Koch Institute	?
EPI_ISL_1211005	Germany/BY-RKI-I-027974/2021	2021-02-18	Europe	Germany	SYNLAB MVZ Weiden	Robert Koch Institute	?
EPI_ISL_1211007	Germany/BY-RKI-I-027976/2021	2021-02-19	Europe	Germany	SYNLAB MVZ Weiden	Robert Koch Institute	?
EPI_ISL_1211011	Germany/BY-RKI-I-027980/2021	2021-02-17	Europe	Germany	SYNLAB MVZ Weiden	Robert Koch Institute	?
EPI_ISL_1211012	Germany/BY-RKI-I-027981/2021	2021-02-19	Europe	Germany	SYNLAB MVZ Weiden	Robert Koch Institute	?
EPI_ISL_1211014	Germany/BY-RKI-I-027983/2021	2021-02-22	Europe	Germany	SYNLAB MVZ Weiden	Robert Koch Institute	?
EPI_ISL_1211015	Germany/BY-RKI-I-027984/2021	2021-02-18	Europe	Germany	SYNLAB MVZ Weiden	Robert Koch Institute	?
EPI_ISL_1211018	Germany/BY-RKI-I-027987/2021	2021-02-19	Europe	Germany	SYNLAB MVZ Weiden	Robert Koch Institute	?
EPI_ISL_1211021	Germany/BY-RKI-I-027990/2021	2021-02-22	Europe	Germany	SYNLAB MVZ Weiden	Robert Koch Institute	?
EPI_ISL_1211022	Germany/BY-RKI-I-027991/2021	2021-02-19	Europe	Germany	SYNLAB MVZ Weiden	Robert Koch Institute	?
EPI_ISL_1211024	Germany/BY-RKI-I-027993/2021	2021-02-20	Europe	Germany	SYNLAB MVZ Weiden	Robert Koch Institute	?
EPI_ISL_1211025	Germany/BY-RKI-I-027994/2021	2021-02-18	Europe	Germany	SYNLAB MVZ Weiden	Robert Koch Institute	?
EPI_ISL_1211026	Germany/BY-RKI-I-027995/2021	2021-02-20	Europe	Germany	SYNLAB MVZ Weiden	Robert Koch Institute	?
EPI_ISL_1211028	Germany/BY-RKI-I-027997/2021	2021-02-15	Europe	Germany	SYNLAB MVZ Weiden	Robert Koch Institute	?
EPI_ISL_1211031	Germany/BY-RKI-I-028000/2021	2021-02-22	Europe	Germany	SYNLAB MVZ Weiden	Robert Koch Institute	?
EPI_ISL_1211033	Germany/BY-RKI-I-028002/2021	2021-02-19	Europe	Germany	Synlab MVZ Augsburg	Robert Koch Institute	?
EPI_ISL_1211038	Germany/BY-RKI-I-028007/2021	2021-02-17	Europe	Germany	SYNLAB MVZ Weiden	Robert Koch Institute	?
EPI_ISL_1211042	Germany/BY-RKI-I-028011/2021	2021-02-19	Europe	Germany	SYNLAB MVZ Weiden	Robert Koch Institute	?
EPI_ISL_1211043	Germany/BY-RKI-I-028012/2021	2021-02-19	Europe	Germany	SYNLAB MVZ Weiden	Robert Koch Institute	?
EPI_ISL_1211045	Germany/BY-RKI-I-028014/2021	2021-02-19	Europe	Germany	SYNLAB MVZ Weiden	Robert Koch Institute	?
EPI_ISL_1211046	Germany/BY-RKI-I-028015/2021	2021-02-19	Europe	Germany	SYNLAB MVZ Weiden	Robert Koch Institute	?
EPI_ISL_1211051	Germany/BY-RKI-I-028020/2021	2021-02-20	Europe	Germany	SYNLAB MVZ Weiden	Robert Koch Institute	?
EPI_ISL_1211052	Germany/BY-RKI-I-028021/2021	2021-02-19	Europe	Germany	SYNLAB MVZ Weiden	Robert Koch Institute	?
EPI_ISL_1211055	Germany/BY-RKI-I-028024/2021	2021-02-21	Europe	Germany	SYNLAB MVZ Weiden	Robert Koch Institute	?
EPI_ISL_1211056	Germany/BY-RKI-I-028025/2021	2021-02-22	Europe	Germany	SYNLAB MVZ Weiden	Robert Koch Institute	?
EPI_ISL_1211057	Germany/BY-RKI-I-028026/2021	2021-02-19	Europe	Germany	SYNLAB MVZ Weiden	Robert Koch Institute	?
EPI_ISL_1211061	Germany/BY-RKI-I-028030/2021	2021-02-19	Europe	Germany	SYNLAB MVZ Weiden	Robert Koch Institute	?
EPI_ISL_1211062	Germany/BY-RKI-I-028031/2021	2021-02-19	Europe	Germany	SYNLAB MVZ Weiden	Robert Koch Institute	?
EPI_ISL_1211064	Germany/BY-RKI-I-028033/2021	2021-02-18	Europe	Germany	SYNLAB MVZ Weiden	Robert Koch Institute	?
EPI_ISL_1211067	Germany/BY-RKI-I-028036/2021	2021-02-17	Europe	Germany	SYNLAB MVZ Weiden	Robert Koch Institute	?
EPI_ISL_1211069	Germany/BY-RKI-I-028038/2021	2021-02-21	Europe	Germany	SYNLAB MVZ Weiden	Robert Koch Institute	?
EPI_ISL_1211426	Germany/BY-RKI-I-028395/2021	2021-01-28	Europe	Germany	Labor Becker & Kollegen (Standort München)	Robert Koch Institute	?
EPI_ISL_1211427	Germany/BY-RKI-I-028396/2021	2021-01-28	Europe	Germany	Labor Becker & Kollegen (Standort München)	Robert Koch Institute	?
EPI_ISL_1211428	Germany/BY-RKI-I-028397/2021	2021-01-29	Europe	Germany	Labor Becker & Kollegen (Standort München)	Robert Koch Institute	?
EPI_ISL_1211429	Germany/BY-RKI-I-028398/2021	2021-01-28	Europe	Germany	Labor Becker & Kollegen (Standort München)	Robert Koch Institute	?
EPI_ISL_1211430	Germany/BY-RKI-I-028399/2021	2021-01-29	Europe	Germany	Labor Becker & Kollegen (Standort München)	Robert Koch Institute	?
EPI_ISL_1211431	Germany/BY-RKI-I-028400/2021	2021-01-28	Europe	Germany	Labor Becker & Kollegen (Standort München)	Robert Koch Institute	?
EPI_ISL_1211432	Germany/BY-RKI-I-028401/2021	2021-01-29	Europe	Germany	Labor Becker & Kollegen (Standort München)	Robert Koch Institute	?
EPI_ISL_1211433	Germany/BY-RKI-I-028402/2021	2021-01-28	Europe	Germany	Labor Becker & Kollegen (Standort München)	Robert Koch Institute	?
EPI_ISL_1211434	Germany/BY-RKI-I-028403/2021	2021-01-29	Europe	Germany	Labor Becker & Kollegen (Standort München)	Robert Koch Institute	?
EPI_ISL_1211435	Germany/BY-RKI-I-028404/2021	2021-01-28	Europe	Germany	Labor Becker & Kollegen (Standort München)	Robert Koch Institute	?
EPI_ISL_1211436	Germany/BY-RKI-I-028405/2021	2021-01-29	Europe	Germany	Labor Becker & Kollegen (Standort München)	Robert Koch Institute	?
EPI_ISL_1211437	Germany/BY-RKI-I-028406/2021	2021-01-29	Europe	Germany	Labor Becker & Kollegen (Standort München)	Robert Koch Institute	?
EPI_ISL_1211438	Germany/BY-RKI-I-028407/2021	2021-01-29	Europe	Germany	Labor Becker & Kollegen (Standort München)	Robert Koch Institute	?
EPI_ISL_1211439	Germany/BY-RKI-I-028408/2021	2021-01-29	Europe	Germany	Labor Becker & Kollegen (Standort München)	Robert Koch Institute	?
EPI_ISL_1211440	Germany/BY-RKI-I-028409/2021	2021-01-29	Europe	Germany	Labor Becker & Kollegen (Standort München)	Robert Koch Institute	?
EPI_ISL_1211441	Germany/BY-RKI-I-028410/2021	2021-01-29	Europe	Germany	Labor Becker & Kollegen (Standort München)	Robert Koch Institute	?
EPI_ISL_1211879	Germany/BY-RKI-I-028766/2021	2021-02-17	Europe	Germany	Labor Kneißler GmbH & Co. KG	Robert Koch Institute	?
EPI_ISL_1212503	Germany/BY-RKI-I-029390/2021	2021-02-25	Europe	Germany	LabKom - Labor Augsburg MVZ GmbH	Robert Koch Institute	?
EPI_ISL_1212506	Germany/BY-RKI-I-029393/2021	2021-02-25	Europe	Germany	LabKom - Labor Augsburg MVZ GmbH	Robert Koch Institute	?
EPI_ISL_1212510	Germany/BY-RKI-I-029397/2021	2021-02-25	Europe	Germany	LabKom - Labor Augsburg MVZ GmbH	Robert Koch Institute	?
EPI_ISL_1212520	Germany/BY-RKI-I-029407/2021	2021-02-25	Europe	Germany	LabKom - Labor Augsburg MVZ GmbH	Robert Koch Institute	?
EPI_ISL_1212532	Germany/BY-RKI-I-029419/2021	2021-02-25	Europe	Germany	LabKom - Labor Augsburg MVZ GmbH	Robert Koch Institute	?
EPI_ISL_1212540	Germany/BY-RKI-I-029427/2021	2021-02-25	Europe	Germany	LabKom - Labor Augsburg MVZ GmbH	Robert Koch Institute	?
EPI_ISL_1212545	Germany/BY-RKI-I-029432/2021	2021-02-25	Europe	Germany	LabKom - Labor Augsburg MVZ GmbH	Robert Koch Institute	?
EPI_ISL_1212549	Germany/BY-RKI-I-029436/2021	2021-02-25	Europe	Germany	LabKom - Labor Augsburg MVZ GmbH	Robert Koch Institute	?
EPI_ISL_1212551	Germany/BY-RKI-I-029438/2021	2021-02-25	Europe	Germany	LabKom - Labor Augsburg MVZ GmbH	Robert Koch Institute	?
EPI_ISL_1212565	Germany/BY-RKI-I-029452/2021	2021-02-25	Europe	Germany	LabKom - Labor Augsburg MVZ GmbH	Robert Koch Institute	?
EPI_ISL_1212575	Germany/BY-RKI-I-029462/2021	2021-02-16	Europe	Germany	LabKom - Labor Augsburg MVZ GmbH	Robert Koch Institute	?
EPI_ISL_1212576	Germany/BY-RKI-I-029463/2021	2021-02-25	Europe	Germany	LabKom - Labor Augsburg MVZ GmbH	Robert Koch Institute	?
EPI_ISL_1212584	Germany/BY-RKI-I-029471/2021	2021-02-25	Europe	Germany	LabKom - Labor Augsburg MVZ GmbH	Robert Koch Institute	?
EPI_ISL_1212594	Germany/BY-RKI-I-029481/2021	2021-02-25	Europe	Germany	LabKom - Labor Augsburg MVZ GmbH	Robert Koch Institute	?
EPI_ISL_1212598	Germany/BY-RKI-I-029485/2021	2021-02-25	Europe	Germany	LabKom - Labor Augsburg MVZ GmbH	Robert Koch Institute	?
EPI_ISL_1212607	Germany/BY-RKI-I-029494/2021	2021-02-25	Europe	Germany	LabKom - Labor Augsburg MVZ GmbH	Robert Koch Institute	?
EPI_ISL_1212653	Germany/BY-RKI-I-029524/2021	2021-02-25	Europe	Germany	LabKom - Labor Augsburg MVZ GmbH	Robert Koch Institute	?
EPI_ISL_1212655	Germany/BY-RKI-I-029525/2021	2021-02-25	Europe	Germany	LabKom - Labor Augsburg MVZ GmbH	Robert Koch Institute	?
EPI_ISL_1212657	Germany/BY-RKI-I-029526/2021	2021-02-25	Europe	Germany	LabKom - Labor Augsburg MVZ GmbH	Robert Koch Institute	?
EPI_ISL_1212672	Germany/BY-RKI-I-029535/2021	2021-02-25	Europe	Germany	LabKom - Labor Augsburg MVZ GmbH	Robert Koch Institute	?
EPI_ISL_1212678	Germany/BY-RKI-I-029538/2021	2021-02-25	Europe	Germany	LabKom - Labor Augsburg MVZ GmbH	Robert Koch Institute	?
EPI_ISL_1212705	Germany/BY-RKI-I-029555/2021	2021-02-25	Europe	Germany	LabKom - Labor Augsburg MVZ GmbH	Robert Koch Institute	?
EPI_ISL_1212711	Germany/BY-RKI-I-029561/2021	2021-02-25	Europe	Germany	LabKom - Labor Augsburg MVZ GmbH	Robert Koch Institute	?
EPI_ISL_1212714	Germany/BY-RKI-I-029564/2021	2021-02-25	Europe	Germany	LabKom - Labor Augsburg MVZ GmbH	Robert Koch Institute	?
EPI_ISL_1212733	Germany/BY-RKI-I-029583/2021	2021-02-25	Europe	Germany	LabKom - Labor Augsburg MVZ GmbH	Robert Koch Institute	?
EPI_ISL_1212734	Germany/BY-RKI-I-029584/2021	2021-02-24	Europe	Germany	LabKom - Labor Augsburg MVZ GmbH	Robert Koch Institute	?
EPI_ISL_1212741	Germany/BY-RKI-I-029591/2021	2021-02-25	Europe	Germany	LabKom - Labor Augsburg MVZ GmbH	Robert Koch Institute	?
EPI_ISL_1212754	Germany/BY-RKI-I-029604/2021	2021-02-25	Europe	Germany	LabKom - Labor Augsburg MVZ GmbH	Robert Koch Institute	?
EPI_ISL_1212766	Germany/BY-RKI-I-029616/2021	2021-02-25	Europe	Germany	LabKom - Labor Augsburg MVZ GmbH	Robert Koch Institute	?
EPI_ISL_1212767	Germany/BY-RKI-I-029617/2021	2021-02-25	Europe	Germany	LabKom - Labor Augsburg MVZ GmbH	Robert Koch Institute	?
EPI_ISL_1212778	Germany/BY-RKI-I-029628/2021	2021-02-25	Europe	Germany	LabKom - Labor Augsburg MVZ GmbH	Robert Koch Institute	?
EPI_ISL_1212793	Germany/BY-RKI-I-029643/2021	2021-02-25	Europe	Germany	LabKom - Labor Augsburg MVZ GmbH	Robert Koch Institute	?
EPI_ISL_1212801	Germany/BY-RKI-I-029651/2021	2021-02-25	Europe	Germany	LabKom - Labor Augsburg MVZ GmbH	Robert Koch Institute	?
EPI_ISL_1212804	Germany/BY-RKI-I-029654/2021	2021-02-25	Europe	Germany	LabKom - Labor Augsburg MVZ GmbH	Robert Koch Institute	?
EPI_ISL_1212822	Germany/BY-RKI-I-029672/2021	2021-02-25	Europe	Germany	LabKom - Labor Augsburg MVZ GmbH	Robert Koch Institute	?
EPI_ISL_1212830	Germany/BY-RKI-I-029680/2021	2021-02-24	Europe	Germany	LabKom - Labor Augsburg MVZ GmbH	Robert Koch Institute	?
EPI_ISL_1212833	Germany/BY-RKI-I-029683/2021	2021-02-25	Europe	Germany	LabKom - Labor Augsburg MVZ GmbH	Robert Koch Institute	?
EPI_ISL_1212836	Germany/BY-RKI-I-029686/2021	2021-02-24	Europe	Germany	LabKom - Labor Augsburg MVZ GmbH	Robert Koch Institute	?
EPI_ISL_1212844	Germany/BY-RKI-I-029694/2021	2021-02-25	Europe	Germany	LabKom - Labor Augsburg MVZ GmbH	Robert Koch Institute	?
EPI_ISL_1212850	Germany/BY-RKI-I-029700/2021	2021-02-25	Europe	Germany	LabKom - Labor Augsburg MVZ GmbH	Robert Koch Institute	?
EPI_ISL_1212852	Germany/BY-RKI-I-029702/2021	2021-02-25	Europe	Germany	LabKom - Labor Augsburg MVZ GmbH	Robert Koch Institute	?
EPI_ISL_1212858	Germany/BY-RKI-I-029708/2021	2021-02-25	Europe	Germany	LabKom - Labor Augsburg MVZ GmbH	Robert Koch Institute	?
EPI_ISL_1212913	Germany/BY-RKI-I-029763/2021	2021-02-26	Europe	Germany	amedes MVZ für Laboratoriumsdiagnostik Raubling GmbH	Robert Koch Institute	?
EPI_ISL_1212914	Germany/BY-RKI-I-029764/2021	2021-02-18	Europe	Germany	amedes MVZ für Laboratoriumsmedizin Fürstenfeldbruck	Robert Koch Institute	?
EPI_ISL_1212946	Germany/BY-RKI-I-029796/2021	2021-02-16	Europe	Germany	amedes MVZ für Laboratoriumsmedizin Fürstenfeldbruck	Robert Koch Institute	?
EPI_ISL_1212949	Germany/BY-RKI-I-029799/2021	2021-02-18	Europe	Germany	amedes MVZ für Laboratoriumsmedizin München	Robert Koch Institute	?
EPI_ISL_1212950	Germany/BY-RKI-I-029800/2021	2021-02-25	Europe	Germany	amedes MVZ für Laboratoriumsdiagnostik Raubling GmbH	Robert Koch Institute	?
EPI_ISL_1212951	Germany/BY-RKI-I-029801/2021	2021-02-18	Europe	Germany	amedes MVZ für Laboratoriumsmedizin München	Robert Koch Institute	?
EPI_ISL_1212953	Germany/BY-RKI-I-029803/2021	2021-02-25	Europe	Germany	amedes MVZ für Laboratoriumsdiagnostik Raubling GmbH	Robert Koch Institute	?
EPI_ISL_1212954	Germany/BY-RKI-I-029804/2021	2021-02-19	Europe	Germany	amedes MVZ für Laboratoriumsmedizin Fürstenfeldbruck	Robert Koch Institute	?
EPI_ISL_1212968	Germany/BY-RKI-I-029818/2021	2021-02-23	Europe	Germany	amedes MVZ für Laboratoriumsdiagnostik Raubling GmbH	Robert Koch Institute	?
EPI_ISL_1212972	Germany/BY-RKI-I-029822/2021	2021-02-25	Europe	Germany	amedes MVZ für Laboratoriumsdiagnostik Raubling GmbH	Robert Koch Institute	?
EPI_ISL_1212983	Germany/BY-RKI-I-029833/2021	2021-02-24	Europe	Germany	amedes MVZ für Laboratoriumsdiagnostik Raubling GmbH	Robert Koch Institute	?
EPI_ISL_1212995	Germany/BY-RKI-I-029845/2021	2021-02-23	Europe	Germany	amedes MVZ für Laboratoriumsdiagnostik Raubling GmbH	Robert Koch Institute	?
EPI_ISL_1212997	Germany/BY-RKI-I-029847/2021	2021-02-26	Europe	Germany	amedes MVZ für Laboratoriumsdiagnostik Raubling GmbH	Robert Koch Institute	?
EPI_ISL_1212999	Germany/BY-RKI-I-029849/2021	2021-02-18	Europe	Germany	amedes MVZ für Laboratoriumsmedizin Fürstenfeldbruck	Robert Koch Institute	?
EPI_ISL_1213017	Germany/BY-RKI-I-029867/2021	2021-02-18	Europe	Germany	amedes MVZ für Laboratoriumsmedizin Fürstenfeldbruck	Robert Koch Institute	?
EPI_ISL_1213031	Germany/BY-RKI-I-029881/2021	2021-02-25	Europe	Germany	amedes MVZ für Laboratoriumsdiagnostik Raubling GmbH	Robert Koch Institute	?
EPI_ISL_1213046	Germany/BY-RKI-I-029896/2021	2021-02-24	Europe	Germany	amedes MVZ für Laboratoriumsdiagnostik Raubling GmbH	Robert Koch Institute	?
EPI_ISL_1213049	Germany/BY-RKI-I-029899/2021	2021-02-24	Europe	Germany	amedes MVZ für Laboratoriumsdiagnostik Raubling GmbH	Robert Koch Institute	?
EPI_ISL_1213050	Germany/BY-RKI-I-029900/2021	2021-02-16	Europe	Germany	amedes MVZ für Laboratoriumsmedizin Fürstenfeldbruck	Robert Koch Institute	?
EPI_ISL_1213054	Germany/BY-RKI-I-029904/2021	2021-02-26	Europe	Germany	amedes MVZ für Laboratoriumsdiagnostik Raubling GmbH	Robert Koch Institute	?
EPI_ISL_1213057	Germany/BY-RKI-I-029907/2021	2021-02-24	Europe	Germany	amedes MVZ für Laboratoriumsdiagnostik Raubling GmbH	Robert Koch Institute	?
EPI_ISL_1213062	Germany/BY-RKI-I-029912/2021	2021-02-25	Europe	Germany	amedes MVZ für Laboratoriumsdiagnostik Raubling GmbH	Robert Koch Institute	?
EPI_ISL_1213066	Germany/BY-RKI-I-029916/2021	2021-02-26	Europe	Germany	amedes MVZ für Laboratoriumsdiagnostik Raubling GmbH	Robert Koch Institute	?
EPI_ISL_1213069	Germany/BY-RKI-I-029919/2021	2021-02-18	Europe	Germany	amedes MVZ für Laboratoriumsmedizin Fürstenfeldbruck	Robert Koch Institute	?
EPI_ISL_1213072	Germany/BY-RKI-I-029922/2021	2021-02-25	Europe	Germany	amedes MVZ für Laboratoriumsdiagnostik Raubling GmbH	Robert Koch Institute	?
EPI_ISL_1213097	Germany/BY-RKI-I-029947/2021	2021-02-25	Europe	Germany	amedes MVZ für Laboratoriumsdiagnostik Raubling GmbH	Robert Koch Institute	?
EPI_ISL_1213111	Germany/BY-RKI-I-029961/2021	2021-02-22	Europe	Germany	amedes MVZ für Laboratoriumsdiagnostik Raubling GmbH	Robert Koch Institute	?
EPI_ISL_1213112	Germany/BY-RKI-I-029962/2021	2021-02-26	Europe	Germany	amedes MVZ für Laboratoriumsdiagnostik Raubling GmbH	Robert Koch Institute	?
EPI_ISL_1213861	Germany/BY-RKI-I-030476/2021	2021-02-27	Europe	Germany	Synlab MVZ Augsburg	Robert Koch Institute	?
EPI_ISL_1213896	Germany/BY-RKI-I-030511/2021	2021-02-28	Europe	Germany	SYNLAB Labor München Zentrum LMZ	Robert Koch Institute	?
EPI_ISL_1213912	Germany/BY-RKI-I-030527/2021	2021-02-28	Europe	Germany	SYNLAB Labor München Zentrum LMZ	Robert Koch Institute	?
EPI_ISL_1214110	Germany/BY-RKI-I-030637/2021	2021-02-24	Europe	Germany	SYNLAB MVZ Weiden	Robert Koch Institute	?
EPI_ISL_1214112	Germany/BY-RKI-I-030639/2021	2021-02-24	Europe	Germany	Synlab MVZ Augsburg	Robert Koch Institute	?
EPI_ISL_1214113	Germany/BY-RKI-I-030640/2021	2021-02-23	Europe	Germany	SYNLAB MVZ Weiden	Robert Koch Institute	?
EPI_ISL_1214114	Germany/BY-RKI-I-030641/2021	2021-02-25	Europe	Germany	SYNLAB MVZ Weiden	Robert Koch Institute	?
EPI_ISL_1214119	Germany/BY-RKI-I-030646/2021	2021-02-24	Europe	Germany	SYNLAB MVZ Weiden	Robert Koch Institute	?
EPI_ISL_1214120	Germany/BY-RKI-I-030647/2021	2021-02-23	Europe	Germany	SYNLAB MVZ Weiden	Robert Koch Institute	?
EPI_ISL_1214121	Germany/BY-RKI-I-030648/2021	2021-02-25	Europe	Germany	SYNLAB MVZ Weiden	Robert Koch Institute	?
EPI_ISL_1214123	Germany/BY-RKI-I-030650/2021	2021-02-24	Europe	Germany	SYNLAB MVZ Weiden	Robert Koch Institute	?
EPI_ISL_1214126	Germany/BY-RKI-I-030653/2021	2021-02-24	Europe	Germany	SYNLAB MVZ Weiden	Robert Koch Institute	?
EPI_ISL_1214127	Germany/BY-RKI-I-030654/2021	2021-02-22	Europe	Germany	SYNLAB MVZ Weiden	Robert Koch Institute	?
EPI_ISL_1214132	Germany/BY-RKI-I-030659/2021	2021-02-26	Europe	Germany	SYNLAB MVZ Weiden	Robert Koch Institute	?
EPI_ISL_1214133	Germany/BY-RKI-I-030660/2021	2021-02-23	Europe	Germany	SYNLAB MVZ Weiden	Robert Koch Institute	?
EPI_ISL_1214135	Germany/BY-RKI-I-030662/2021	2021-02-23	Europe	Germany	SYNLAB MVZ Weiden	Robert Koch Institute	?
EPI_ISL_1214136	Germany/BY-RKI-I-030663/2021	2021-02-24	Europe	Germany	SYNLAB MVZ Weiden	Robert Koch Institute	?
EPI_ISL_1214137	Germany/BY-RKI-I-030664/2021	2021-02-27	Europe	Germany	SYNLAB MVZ Weiden	Robert Koch Institute	?
EPI_ISL_1214140	Germany/BY-RKI-I-030667/2021	2021-02-26	Europe	Germany	Synlab MVZ Augsburg	Robert Koch Institute	?
EPI_ISL_1214141	Germany/BY-RKI-I-030668/2021	2021-02-24	Europe	Germany	SYNLAB MVZ Weiden	Robert Koch Institute	?
EPI_ISL_1214142	Germany/BY-RKI-I-030669/2021	2021-02-24	Europe	Germany	SYNLAB MVZ Weiden	Robert Koch Institute	?
EPI_ISL_1214145	Germany/BY-RKI-I-030672/2021	2021-02-25	Europe	Germany	Synlab MVZ Augsburg	Robert Koch Institute	?
EPI_ISL_1214146	Germany/BY-RKI-I-030673/2021	2021-02-24	Europe	Germany	SYNLAB MVZ Weiden	Robert Koch Institute	?
EPI_ISL_1214148	Germany/BY-RKI-I-030675/2021	2021-02-25	Europe	Germany	SYNLAB MVZ Weiden	Robert Koch Institute	?
EPI_ISL_1214149	Germany/BY-RKI-I-030676/2021	2021-02-25	Europe	Germany	SYNLAB MVZ Weiden	Robert Koch Institute	?
EPI_ISL_1214152	Germany/BY-RKI-I-030679/2021	2021-02-23	Europe	Germany	SYNLAB MVZ Weiden	Robert Koch Institute	?
EPI_ISL_1214153	Germany/BY-RKI-I-030680/2021	2021-02-24	Europe	Germany	SYNLAB MVZ Weiden	Robert Koch Institute	?
EPI_ISL_1214158	Germany/BY-RKI-I-030685/2021	2021-02-23	Europe	Germany	SYNLAB MVZ Weiden	Robert Koch Institute	?
EPI_ISL_1214161	Germany/BY-RKI-I-030688/2021	2021-02-26	Europe	Germany	SYNLAB MVZ Weiden	Robert Koch Institute	?
EPI_ISL_1214164	Germany/BY-RKI-I-030691/2021	2021-02-24	Europe	Germany	Synlab MVZ Augsburg	Robert Koch Institute	?
EPI_ISL_1214167	Germany/BY-RKI-I-030694/2021	2021-02-22	Europe	Germany	SYNLAB MVZ Weiden	Robert Koch Institute	?
EPI_ISL_1214168	Germany/BY-RKI-I-030695/2021	2021-02-25	Europe	Germany	SYNLAB MVZ Weiden	Robert Koch Institute	?
EPI_ISL_1214171	Germany/BY-RKI-I-030698/2021	2021-02-25	Europe	Germany	SYNLAB MVZ Weiden	Robert Koch Institute	?
EPI_ISL_1214172	Germany/BY-RKI-I-030699/2021	2021-02-26	Europe	Germany	SYNLAB MVZ Weiden	Robert Koch Institute	?
EPI_ISL_1214176	Germany/BY-RKI-I-030703/2021	2021-02-24	Europe	Germany	SYNLAB MVZ Weiden	Robert Koch Institute	?
EPI_ISL_1214180	Germany/BY-RKI-I-030707/2021	2021-02-24	Europe	Germany	SYNLAB MVZ Dachau	Robert Koch Institute	?
EPI_ISL_1214183	Germany/BY-RKI-I-030710/2021	2021-02-25	Europe	Germany	Synlab MVZ Augsburg	Robert Koch Institute	?
EPI_ISL_1214184	Germany/BY-RKI-I-030711/2021	2021-02-27	Europe	Germany	Synlab MVZ Augsburg	Robert Koch Institute	?
EPI_ISL_1214185	Germany/BY-RKI-I-030712/2021	2021-02-23	Europe	Germany	SYNLAB MVZ Weiden	Robert Koch Institute	?
EPI_ISL_1214187	Germany/BY-RKI-I-030714/2021	2021-02-23	Europe	Germany	SYNLAB MVZ Weiden	Robert Koch Institute	?
EPI_ISL_1214188	Germany/BY-RKI-I-030715/2021	2021-02-24	Europe	Germany	SYNLAB MVZ Weiden	Robert Koch Institute	?
EPI_ISL_1214191	Germany/BY-RKI-I-030718/2021	2021-02-26	Europe	Germany	Synlab MVZ Augsburg	Robert Koch Institute	?
EPI_ISL_1214192	Germany/BY-RKI-I-030719/2021	2021-02-23	Europe	Germany	SYNLAB MVZ Weiden	Robert Koch Institute	?
EPI_ISL_1214193	Germany/BY-RKI-I-030720/2021	2021-02-25	Europe	Germany	SYNLAB MVZ Weiden	Robert Koch Institute	?
EPI_ISL_1214194	Germany/BY-RKI-I-030721/2021	2021-02-27	Europe	Germany	Synlab MVZ Augsburg	Robert Koch Institute	?
EPI_ISL_1214196	Germany/BY-RKI-I-030723/2021	2021-02-22	Europe	Germany	SYNLAB MVZ Weiden	Robert Koch Institute	?
EPI_ISL_1214201	Germany/BY-RKI-I-030728/2021	2021-02-25	Europe	Germany	SYNLAB MVZ Weiden	Robert Koch Institute	?
EPI_ISL_1214203	Germany/BY-RKI-I-030730/2021	2021-02-25	Europe	Germany	SYNLAB MVZ Weiden	Robert Koch Institute	?
EPI_ISL_1214204	Germany/BY-RKI-I-030731/2021	2021-02-24	Europe	Germany	SYNLAB MVZ Weiden	Robert Koch Institute	?
EPI_ISL_1214206	Germany/BY-RKI-I-030733/2021	2021-02-23	Europe	Germany	SYNLAB MVZ Weiden	Robert Koch Institute	?
EPI_ISL_1214208	Germany/BY-RKI-I-030735/2021	2021-02-25	Europe	Germany	Synlab MVZ Augsburg	Robert Koch Institute	?
EPI_ISL_1214209	Germany/BY-RKI-I-030736/2021	2021-02-23	Europe	Germany	SYNLAB MVZ Weiden	Robert Koch Institute	?
EPI_ISL_1214211	Germany/BY-RKI-I-030738/2021	2021-02-23	Europe	Germany	SYNLAB MVZ Weiden	Robert Koch Institute	?
EPI_ISL_1214213	Germany/BY-RKI-I-030740/2021	2021-02-24	Europe	Germany	Synlab MVZ Augsburg	Robert Koch Institute	?
EPI_ISL_1214218	Germany/BY-RKI-I-030745/2021	2021-02-24	Europe	Germany	SYNLAB MVZ Weiden	Robert Koch Institute	?
EPI_ISL_1214219	Germany/BY-RKI-I-030746/2021	2021-02-26	Europe	Germany	Synlab MVZ Augsburg	Robert Koch Institute	?
EPI_ISL_1214220	Germany/BY-RKI-I-030747/2021	2021-02-26	Europe	Germany	Synlab MVZ Augsburg	Robert Koch Institute	?
EPI_ISL_1214223	Germany/BY-RKI-I-030750/2021	2021-02-24	Europe	Germany	SYNLAB MVZ Weiden	Robert Koch Institute	?
EPI_ISL_1214225	Germany/BY-RKI-I-030752/2021	2021-02-24	Europe	Germany	SYNLAB MVZ Weiden	Robert Koch Institute	?
EPI_ISL_1214226	Germany/BY-RKI-I-030753/2021	2021-02-24	Europe	Germany	Synlab MVZ Augsburg	Robert Koch Institute	?
EPI_ISL_1214230	Germany/BY-RKI-I-030757/2021	2021-02-24	Europe	Germany	SYNLAB MVZ Weiden	Robert Koch Institute	?
EPI_ISL_1214232	Germany/BY-RKI-I-030759/2021	2021-02-25	Europe	Germany	SYNLAB MVZ Weiden	Robert Koch Institute	?
EPI_ISL_1214233	Germany/BY-RKI-I-030760/2021	2021-02-24	Europe	Germany	SYNLAB MVZ Weiden	Robert Koch Institute	?
EPI_ISL_1214234	Germany/BY-RKI-I-030761/2021	2021-02-24	Europe	Germany	Synlab MVZ Augsburg	Robert Koch Institute	?
EPI_ISL_1214236	Germany/BY-RKI-I-030762/2021	2021-02-26	Europe	Germany	SYNLAB MVZ Weiden	Robert Koch Institute	?
EPI_ISL_1214238	Germany/BY-RKI-I-030763/2021	2021-02-25	Europe	Germany	SYNLAB MVZ Weiden	Robert Koch Institute	?
EPI_ISL_1214240	Germany/BY-RKI-I-030764/2021	2021-02-24	Europe	Germany	Synlab MVZ Augsburg	Robert Koch Institute	?
EPI_ISL_1214243	Germany/BY-RKI-I-030765/2021	2021-02-24	Europe	Germany	SYNLAB MVZ Weiden	Robert Koch Institute	?
EPI_ISL_1214253	Germany/BY-RKI-I-030769/2021	2021-02-25	Europe	Germany	Synlab MVZ Augsburg	Robert Koch Institute	?
EPI_ISL_1214258	Germany/BY-RKI-I-030771/2021	2021-02-25	Europe	Germany	SYNLAB MVZ Weiden	Robert Koch Institute	?
EPI_ISL_1214262	Germany/BY-RKI-I-030773/2021	2021-02-26	Europe	Germany	SYNLAB MVZ Weiden	Robert Koch Institute	?
EPI_ISL_1214264	Germany/BY-RKI-I-030774/2021	2021-02-25	Europe	Germany	SYNLAB MVZ Weiden	Robert Koch Institute	?
EPI_ISL_1214271	Germany/BY-RKI-I-030777/2021	2021-02-26	Europe	Germany	SYNLAB MVZ Weiden	Robert Koch Institute	?
EPI_ISL_1214274	Germany/BY-RKI-I-030778/2021	2021-02-24	Europe	Germany	SYNLAB MVZ Weiden	Robert Koch Institute	?
EPI_ISL_1214276	Germany/BY-RKI-I-030779/2021	2021-02-22	Europe	Germany	SYNLAB MVZ Weiden	Robert Koch Institute	?
EPI_ISL_1214279	Germany/BY-RKI-I-030780/2021	2021-02-24	Europe	Germany	SYNLAB MVZ Weiden	Robert Koch Institute	?
EPI_ISL_1214281	Germany/BY-RKI-I-030781/2021	2021-02-25	Europe	Germany	SYNLAB MVZ Weiden	Robert Koch Institute	?
EPI_ISL_1214283	Germany/BY-RKI-I-030782/2021	2021-02-22	Europe	Germany	SYNLAB MVZ Weiden	Robert Koch Institute	?
EPI_ISL_1214291	Germany/BY-RKI-I-030785/2021	2021-02-25	Europe	Germany	SYNLAB MVZ Weiden	Robert Koch Institute	?
EPI_ISL_1214298	Germany/BY-RKI-I-030788/2021	2021-02-26	Europe	Germany	SYNLAB MVZ Weiden	Robert Koch Institute	?
EPI_ISL_1214301	Germany/BY-RKI-I-030789/2021	2021-02-24	Europe	Germany	SYNLAB MVZ Weiden	Robert Koch Institute	?
EPI_ISL_1214309	Germany/BY-RKI-I-030792/2021	2021-02-25	Europe	Germany	Synlab MVZ Augsburg	Robert Koch Institute	?
EPI_ISL_1214311	Germany/BY-RKI-I-030793/2021	2021-02-24	Europe	Germany	SYNLAB MVZ Weiden	Robert Koch Institute	?
EPI_ISL_1214314	Germany/BY-RKI-I-030794/2021	2021-02-24	Europe	Germany	SYNLAB MVZ Weiden	Robert Koch Institute	?
EPI_ISL_1214316	Germany/BY-RKI-I-030795/2021	2021-02-23	Europe	Germany	SYNLAB MVZ Weiden	Robert Koch Institute	?
EPI_ISL_1214318	Germany/BY-RKI-I-030796/2021	2021-02-24	Europe	Germany	SYNLAB MVZ Weiden	Robert Koch Institute	?
EPI_ISL_1214325	Germany/BY-RKI-I-030799/2021	2021-02-24	Europe	Germany	SYNLAB MVZ Weiden	Robert Koch Institute	?
EPI_ISL_1214328	Germany/BY-RKI-I-030800/2021	2021-02-24	Europe	Germany	SYNLAB MVZ Weiden	Robert Koch Institute	?
EPI_ISL_1214330	Germany/BY-RKI-I-030801/2021	2021-02-26	Europe	Germany	SYNLAB MVZ Weiden	Robert Koch Institute	?
EPI_ISL_1214335	Germany/BY-RKI-I-030803/2021	2021-02-24	Europe	Germany	SYNLAB MVZ Weiden	Robert Koch Institute	?
EPI_ISL_1214337	Germany/BY-RKI-I-030804/2021	2021-02-25	Europe	Germany	SYNLAB MVZ Weiden	Robert Koch Institute	?
EPI_ISL_1214341	Germany/BY-RKI-I-030806/2021	2021-02-26	Europe	Germany	SYNLAB MVZ Weiden	Robert Koch Institute	?
EPI_ISL_1214344	Germany/BY-RKI-I-030807/2021	2021-02-26	Europe	Germany	SYNLAB MVZ Weiden	Robert Koch Institute	?
EPI_ISL_1214350	Germany/BY-RKI-I-030810/2021	2021-02-25	Europe	Germany	LabKom - Labor Augsburg MVZ GmbH	Robert Koch Institute	?
EPI_ISL_1214355	Germany/BY-RKI-I-030812/2021	2021-02-25	Europe	Germany	LabKom - Labor Augsburg MVZ GmbH	Robert Koch Institute	?
EPI_ISL_1214374	Germany/BY-RKI-I-030820/2021	2021-02-24	Europe	Germany	LabKom - Labor Augsburg MVZ GmbH	Robert Koch Institute	?
EPI_ISL_1214379	Germany/BY-RKI-I-030822/2021	2021-02-24	Europe	Germany	LabKom - Labor Augsburg MVZ GmbH	Robert Koch Institute	?
EPI_ISL_1214402	Germany/BY-RKI-I-030831/2021	2021-02-24	Europe	Germany	LabKom - Labor Augsburg MVZ GmbH	Robert Koch Institute	?
EPI_ISL_1214432	Germany/BY-RKI-I-030844/2021	2021-02-25	Europe	Germany	LabKom - Labor Augsburg MVZ GmbH	Robert Koch Institute	?
EPI_ISL_1214434	Germany/BY-RKI-I-030845/2021	2021-02-24	Europe	Germany	LabKom - Labor Augsburg MVZ GmbH	Robert Koch Institute	?
EPI_ISL_1214448	Germany/BY-RKI-I-030851/2021	2021-02-24	Europe	Germany	LabKom - Labor Augsburg MVZ GmbH	Robert Koch Institute	?
EPI_ISL_1214459	Germany/BY-RKI-I-030856/2021	2021-02-25	Europe	Germany	LabKom - Labor Augsburg MVZ GmbH	Robert Koch Institute	?
EPI_ISL_1214477	Germany/BY-RKI-I-030864/2021	2021-02-24	Europe	Germany	LabKom - Labor Augsburg MVZ GmbH	Robert Koch Institute	?
EPI_ISL_1214486	Germany/BY-RKI-I-030868/2021	2021-02-25	Europe	Germany	LabKom - Labor Augsburg MVZ GmbH	Robert Koch Institute	?
EPI_ISL_1214495	Germany/BY-RKI-I-030872/2021	2021-02-24	Europe	Germany	LabKom - Labor Augsburg MVZ GmbH	Robert Koch Institute	?
EPI_ISL_1214500	Germany/BY-RKI-I-030874/2021	2021-02-24	Europe	Germany	LabKom - Labor Augsburg MVZ GmbH	Robert Koch Institute	?
EPI_ISL_1214526	Germany/BY-RKI-I-030885/2021	2021-02-24	Europe	Germany	LabKom - Labor Augsburg MVZ GmbH	Robert Koch Institute	?
EPI_ISL_1214547	Germany/BY-RKI-I-030893/2021	2021-02-24	Europe	Germany	LabKom - Labor Augsburg MVZ GmbH	Robert Koch Institute	?
EPI_ISL_1214570	Germany/BY-RKI-I-030903/2021	2021-02-25	Europe	Germany	LabKom - Labor Augsburg MVZ GmbH	Robert Koch Institute	?
EPI_ISL_1214581	Germany/BY-RKI-I-030908/2021	2021-02-25	Europe	Germany	LabKom - Labor Augsburg MVZ GmbH	Robert Koch Institute	?
EPI_ISL_1214590	Germany/BY-RKI-I-030912/2021	2021-02-25	Europe	Germany	LabKom - Labor Augsburg MVZ GmbH	Robert Koch Institute	?
EPI_ISL_1214599	Germany/BY-RKI-I-030916/2021	2021-02-25	Europe	Germany	LabKom - Labor Augsburg MVZ GmbH	Robert Koch Institute	?
EPI_ISL_1214612	Germany/BY-RKI-I-030921/2021	2021-02-25	Europe	Germany	LabKom - Labor Augsburg MVZ GmbH	Robert Koch Institute	?
EPI_ISL_1214621	Germany/BY-RKI-I-030925/2021	2021-02-25	Europe	Germany	LabKom - Labor Augsburg MVZ GmbH	Robert Koch Institute	?
EPI_ISL_1214633	Germany/BY-RKI-I-030930/2021	2021-02-25	Europe	Germany	LabKom - Labor Augsburg MVZ GmbH	Robert Koch Institute	?
EPI_ISL_1214645	Germany/BY-RKI-I-030935/2021	2021-02-25	Europe	Germany	LabKom - Labor Augsburg MVZ GmbH	Robert Koch Institute	?
EPI_ISL_1214654	Germany/BY-RKI-I-030939/2021	2021-02-25	Europe	Germany	LabKom - Labor Augsburg MVZ GmbH	Robert Koch Institute	?
EPI_ISL_1214664	Germany/BY-RKI-I-030943/2021	2021-02-25	Europe	Germany	LabKom - Labor Augsburg MVZ GmbH	Robert Koch Institute	?
EPI_ISL_1214684	Germany/BY-RKI-I-030951/2021	2021-02-25	Europe	Germany	LabKom - Labor Augsburg MVZ GmbH	Robert Koch Institute	?
EPI_ISL_1214686	Germany/BY-RKI-I-030952/2021	2021-02-24	Europe	Germany	LabKom - Labor Augsburg MVZ GmbH	Robert Koch Institute	?
EPI_ISL_1214695	Germany/BY-RKI-I-030955/2021	2021-02-25	Europe	Germany	LabKom - Labor Augsburg MVZ GmbH	Robert Koch Institute	?
EPI_ISL_1214697	Germany/BY-RKI-I-030956/2021	2021-02-24	Europe	Germany	LabKom - Labor Augsburg MVZ GmbH	Robert Koch Institute	?
EPI_ISL_1214704	Germany/BY-RKI-I-030959/2021	2021-02-24	Europe	Germany	LabKom - Labor Augsburg MVZ GmbH	Robert Koch Institute	?
EPI_ISL_1214721	Germany/BY-RKI-I-030966/2021	2021-02-25	Europe	Germany	LabKom - Labor Augsburg MVZ GmbH	Robert Koch Institute	?
EPI_ISL_1214723	Germany/BY-RKI-I-030967/2021	2021-02-25	Europe	Germany	LabKom - Labor Augsburg MVZ GmbH	Robert Koch Institute	?
EPI_ISL_1214752	Germany/BY-RKI-I-030979/2021	2021-02-25	Europe	Germany	LabKom - Labor Augsburg MVZ GmbH	Robert Koch Institute	?
EPI_ISL_1214989	Germany/BY-RKI-I-031096/2021	2021-02-26	Europe	Germany	SYNLAB MVZ Weiden	Robert Koch Institute	?
EPI_ISL_1214990	Germany/BY-RKI-I-031097/2021	2021-03-01	Europe	Germany	SYNLAB MVZ Weiden	Robert Koch Institute	?
EPI_ISL_1214994	Germany/BY-RKI-I-031099/2021	2021-02-26	Europe	Germany	SYNLAB MVZ Weiden	Robert Koch Institute	?
EPI_ISL_1214997	Germany/BY-RKI-I-031101/2021	2021-03-01	Europe	Germany	SYNLAB MVZ Weiden	Robert Koch Institute	?
EPI_ISL_1215000	Germany/BY-RKI-I-031103/2021	2021-03-01	Europe	Germany	SYNLAB MVZ Weiden	Robert Koch Institute	?
EPI_ISL_1215002	Germany/BY-RKI-I-031104/2021	2021-02-26	Europe	Germany	SYNLAB MVZ Weiden	Robert Koch Institute	?
EPI_ISL_1215004	Germany/BY-RKI-I-031105/2021	2021-02-26	Europe	Germany	SYNLAB MVZ Weiden	Robert Koch Institute	?
EPI_ISL_1215005	Germany/BY-RKI-I-031106/2021	2021-03-01	Europe	Germany	SYNLAB MVZ Weiden	Robert Koch Institute	?
EPI_ISL_1215007	Germany/BY-RKI-I-031107/2021	2021-03-03	Europe	Germany	Synlab MVZ Augsburg	Robert Koch Institute	?
EPI_ISL_1215009	Germany/BY-RKI-I-031108/2021	2021-03-01	Europe	Germany	SYNLAB MVZ Weiden	Robert Koch Institute	?
EPI_ISL_1215010	Germany/BY-RKI-I-031109/2021	2021-02-26	Europe	Germany	SYNLAB MVZ Weiden	Robert Koch Institute	?
EPI_ISL_1215015	Germany/BY-RKI-I-031112/2021	2021-02-26	Europe	Germany	SYNLAB MVZ Weiden	Robert Koch Institute	?
EPI_ISL_1215020	Germany/BY-RKI-I-031115/2021	2021-03-01	Europe	Germany	SYNLAB MVZ Weiden	Robert Koch Institute	?
EPI_ISL_1215030	Germany/BY-RKI-I-031121/2021	2021-03-02	Europe	Germany	SYNLAB MVZ Weiden	Robert Koch Institute	?
EPI_ISL_1215045	Germany/BY-RKI-I-031130/2021	2021-02-28	Europe	Germany	Synlab MVZ Augsburg	Robert Koch Institute	?
EPI_ISL_1215048	Germany/BY-RKI-I-031132/2021	2021-02-26	Europe	Germany	SYNLAB MVZ Weiden	Robert Koch Institute	?
EPI_ISL_1215052	Germany/BY-RKI-I-031134/2021	2021-03-02	Europe	Germany	SYNLAB MVZ Weiden	Robert Koch Institute	?
EPI_ISL_1215054	Germany/BY-RKI-I-031135/2021	2021-03-03	Europe	Germany	Synlab MVZ Augsburg	Robert Koch Institute	?
EPI_ISL_1215057	Germany/BY-RKI-I-031137/2021	2021-03-01	Europe	Germany	SYNLAB MVZ Weiden	Robert Koch Institute	?
EPI_ISL_1215059	Germany/BY-RKI-I-031138/2021	2021-03-01	Europe	Germany	SYNLAB MVZ Weiden	Robert Koch Institute	?
EPI_ISL_1215061	Germany/BY-RKI-I-031139/2021	2021-03-01	Europe	Germany	SYNLAB MVZ Weiden	Robert Koch Institute	?
EPI_ISL_1215062	Germany/BY-RKI-I-031140/2021	2021-02-26	Europe	Germany	SYNLAB MVZ Weiden	Robert Koch Institute	?
EPI_ISL_1215067	Germany/BY-RKI-I-031143/2021	2021-03-01	Europe	Germany	SYNLAB MVZ Weiden	Robert Koch Institute	?
EPI_ISL_1215069	Germany/BY-RKI-I-031144/2021	2021-03-01	Europe	Germany	SYNLAB MVZ Weiden	Robert Koch Institute	?
EPI_ISL_1215072	Germany/BY-RKI-I-031146/2021	2021-02-26	Europe	Germany	SYNLAB MVZ Weiden	Robert Koch Institute	?
EPI_ISL_1215074	Germany/BY-RKI-I-031147/2021	2021-02-26	Europe	Germany	SYNLAB MVZ Weiden	Robert Koch Institute	?
EPI_ISL_1215077	Germany/BY-RKI-I-031149/2021	2021-03-01	Europe	Germany	SYNLAB MVZ Weiden	Robert Koch Institute	?
EPI_ISL_1215079	Germany/BY-RKI-I-031150/2021	2021-02-26	Europe	Germany	SYNLAB MVZ Weiden	Robert Koch Institute	?
EPI_ISL_1215085	Germany/BY-RKI-I-031154/2021	2021-03-05	Europe	Germany	Synlab MVZ Augsburg	Robert Koch Institute	?
EPI_ISL_1215086	Germany/BY-RKI-I-031155/2021	2021-03-01	Europe	Germany	SYNLAB MVZ Weiden	Robert Koch Institute	?
EPI_ISL_1215088	Germany/BY-RKI-I-031156/2021	2021-03-03	Europe	Germany	Synlab MVZ Augsburg	Robert Koch Institute	?
EPI_ISL_1215095	Germany/BY-RKI-I-031160/2021	2021-03-03	Europe	Germany	Synlab MVZ Augsburg	Robert Koch Institute	?
EPI_ISL_1215099	Germany/BY-RKI-I-031163/2021	2021-03-01	Europe	Germany	SYNLAB MVZ Weiden	Robert Koch Institute	?
EPI_ISL_1215101	Germany/BY-RKI-I-031164/2021	2021-03-05	Europe	Germany	Synlab MVZ Augsburg	Robert Koch Institute	?
EPI_ISL_1215109	Germany/BY-RKI-I-031169/2021	2021-03-01	Europe	Germany	SYNLAB MVZ Weiden	Robert Koch Institute	?
EPI_ISL_1215111	Germany/BY-RKI-I-031170/2021	2021-03-01	Europe	Germany	SYNLAB MVZ Weiden	Robert Koch Institute	?
EPI_ISL_1215116	Germany/BY-RKI-I-031173/2021	2021-03-03	Europe	Germany	Synlab MVZ Augsburg	Robert Koch Institute	?
EPI_ISL_1215119	Germany/BY-RKI-I-031175/2021	2021-03-03	Europe	Germany	Synlab MVZ Augsburg	Robert Koch Institute	?
EPI_ISL_1215122	Germany/BY-RKI-I-031177/2021	2021-03-02	Europe	Germany	Synlab MVZ Augsburg	Robert Koch Institute	?
EPI_ISL_1215124	Germany/BY-RKI-I-031178/2021	2021-03-04	Europe	Germany	SYNLAB MVZ Weiden	Robert Koch Institute	?
EPI_ISL_1215126	Germany/BY-RKI-I-031179/2021	2021-03-03	Europe	Germany	Synlab MVZ Augsburg	Robert Koch Institute	?
EPI_ISL_1215127	Germany/BY-RKI-I-031180/2021	2021-03-01	Europe	Germany	SYNLAB MVZ Weiden	Robert Koch Institute	?
EPI_ISL_1215132	Germany/BY-RKI-I-031183/2021	2021-02-26	Europe	Germany	SYNLAB MVZ Weiden	Robert Koch Institute	?
EPI_ISL_1215134	Germany/BY-RKI-I-031184/2021	2021-03-01	Europe	Germany	SYNLAB MVZ Weiden	Robert Koch Institute	?
EPI_ISL_1215136	Germany/BY-RKI-I-031185/2021	2021-03-03	Europe	Germany	Synlab MVZ Augsburg	Robert Koch Institute	?
EPI_ISL_1215137	Germany/BY-RKI-I-031186/2021	2021-02-26	Europe	Germany	SYNLAB MVZ Weiden	Robert Koch Institute	?
EPI_ISL_1215150	Germany/BY-RKI-I-031193/2021	2021-02-27	Europe	Germany	Synlab MVZ Augsburg	Robert Koch Institute	?
EPI_ISL_1215152	Germany/BY-RKI-I-031194/2021	2021-03-01	Europe	Germany	SYNLAB MVZ Weiden	Robert Koch Institute	?
EPI_ISL_1215154	Germany/BY-RKI-I-031195/2021	2021-03-01	Europe	Germany	SYNLAB MVZ Weiden	Robert Koch Institute	?
EPI_ISL_1215155	Germany/BY-RKI-I-031196/2021	2021-02-26	Europe	Germany	SYNLAB MVZ Weiden	Robert Koch Institute	?
EPI_ISL_1215157	Germany/BY-RKI-I-031197/2021	2021-02-26	Europe	Germany	SYNLAB MVZ Weiden	Robert Koch Institute	?
EPI_ISL_1215159	Germany/BY-RKI-I-031198/2021	2021-03-01	Europe	Germany	SYNLAB MVZ Weiden	Robert Koch Institute	?
EPI_ISL_1215161	Germany/BY-RKI-I-031199/2021	2021-03-05	Europe	Germany	SYNLAB MVZ Weiden	Robert Koch Institute	?
EPI_ISL_1215164	Germany/BY-RKI-I-031201/2021	2021-02-24	Europe	Germany	SYNLAB MVZ Weiden	Robert Koch Institute	?
EPI_ISL_1215173	Germany/BY-RKI-I-031207/2021	2021-03-03	Europe	Germany	SYNLAB MVZ Weiden	Robert Koch Institute	?
EPI_ISL_1215175	Germany/BY-RKI-I-031208/2021	2021-03-01	Europe	Germany	SYNLAB MVZ Weiden	Robert Koch Institute	?
EPI_ISL_1215187	Germany/BY-RKI-I-031215/2021	2021-02-26	Europe	Germany	SYNLAB MVZ Weiden	Robert Koch Institute	?
EPI_ISL_1215188	Germany/BY-RKI-I-031216/2021	2021-03-02	Europe	Germany	Synlab MVZ Augsburg	Robert Koch Institute	?
EPI_ISL_1215190	Germany/BY-RKI-I-031217/2021	2021-03-01	Europe	Germany	SYNLAB MVZ Weiden	Robert Koch Institute	?
EPI_ISL_1215191	Germany/BY-RKI-I-031218/2021	2021-02-26	Europe	Germany	SYNLAB MVZ Weiden	Robert Koch Institute	?
EPI_ISL_1215195	Germany/BY-RKI-I-031220/2021	2021-03-02	Europe	Germany	SYNLAB MVZ Weiden	Robert Koch Institute	?
EPI_ISL_1215200	Germany/BY-RKI-I-031223/2021	2021-03-03	Europe	Germany	SYNLAB MVZ Weiden	Robert Koch Institute	?
EPI_ISL_1215203	Germany/BY-RKI-I-031225/2021	2021-03-01	Europe	Germany	SYNLAB MVZ Weiden	Robert Koch Institute	?
EPI_ISL_1215205	Germany/BY-RKI-I-031226/2021	2021-03-02	Europe	Germany	SYNLAB MVZ Weiden	Robert Koch Institute	?
EPI_ISL_1215208	Germany/BY-RKI-I-031228/2021	2021-03-02	Europe	Germany	SYNLAB MVZ Weiden	Robert Koch Institute	?
EPI_ISL_1215209	Germany/BY-RKI-I-031229/2021	2021-02-26	Europe	Germany	SYNLAB MVZ Weiden	Robert Koch Institute	?
EPI_ISL_1215215	Germany/BY-RKI-I-031232/2021	2021-02-26	Europe	Germany	SYNLAB MVZ Weiden	Robert Koch Institute	?
EPI_ISL_1215216	Germany/BY-RKI-I-031233/2021	2021-03-01	Europe	Germany	SYNLAB MVZ Weiden	Robert Koch Institute	?
EPI_ISL_1215218	Germany/BY-RKI-I-031234/2021	2021-02-26	Europe	Germany	SYNLAB MVZ Weiden	Robert Koch Institute	?
EPI_ISL_1215221	Germany/BY-RKI-I-031236/2021	2021-03-03	Europe	Germany	SYNLAB MVZ Weiden	Robert Koch Institute	?
EPI_ISL_1215228	Germany/BY-RKI-I-031240/2021	2021-03-03	Europe	Germany	SYNLAB MVZ Weiden	Robert Koch Institute	?
EPI_ISL_1215230	Germany/BY-RKI-I-031241/2021	2021-03-01	Europe	Germany	SYNLAB MVZ Weiden	Robert Koch Institute	?
EPI_ISL_1215233	Germany/BY-RKI-I-031243/2021	2021-03-02	Europe	Germany	SYNLAB MVZ Weiden	Robert Koch Institute	?
EPI_ISL_1215236	Germany/BY-RKI-I-031245/2021	2021-02-27	Europe	Germany	Synlab MVZ Augsburg	Robert Koch Institute	?
EPI_ISL_1215240	Germany/BY-RKI-I-031247/2021	2021-03-01	Europe	Germany	SYNLAB MVZ Weiden	Robert Koch Institute	?
EPI_ISL_1215250	Germany/BY-RKI-I-031253/2021	2021-03-02	Europe	Germany	SYNLAB MVZ Weiden	Robert Koch Institute	?
EPI_ISL_1215252	Germany/BY-RKI-I-031254/2021	2021-02-26	Europe	Germany	SYNLAB MVZ Weiden	Robert Koch Institute	?
EPI_ISL_1215253	Germany/BY-RKI-I-031255/2021	2021-03-01	Europe	Germany	SYNLAB MVZ Weiden	Robert Koch Institute	?
EPI_ISL_1215255	Germany/BY-RKI-I-031256/2021	2021-02-26	Europe	Germany	SYNLAB MVZ Weiden	Robert Koch Institute	?
EPI_ISL_1215257	Germany/BY-RKI-I-031257/2021	2021-03-05	Europe	Germany	Synlab MVZ Augsburg	Robert Koch Institute	?
EPI_ISL_1215260	Germany/BY-RKI-I-031259/2021	2021-02-26	Europe	Germany	SYNLAB MVZ Weiden	Robert Koch Institute	?
EPI_ISL_1215263	Germany/BY-RKI-I-031261/2021	2021-03-03	Europe	Germany	Synlab MVZ Augsburg	Robert Koch Institute	?
EPI_ISL_1215656	Germany/BY-RKI-I-031582/2021	2021-03-02	Europe	Germany	SYNLAB Labor München Zentrum LMZ	Robert Koch Institute	?
EPI_ISL_1215685	Germany/BY-RKI-I-031611/2021	2021-03-02	Europe	Germany	SYNLAB Labor München Zentrum LMZ	Robert Koch Institute	?
EPI_ISL_1215710	Germany/BY-RKI-I-031636/2021	2021-03-02	Europe	Germany	SYNLAB Labor München Zentrum LMZ	Robert Koch Institute	?
EPI_ISL_1215714	Germany/BY-RKI-I-031640/2021	2021-03-02	Europe	Germany	SYNLAB Labor München Zentrum LMZ	Robert Koch Institute	?
EPI_ISL_1215717	Germany/BY-RKI-I-031643/2021	2021-03-02	Europe	Germany	SYNLAB Labor München Zentrum LMZ	Robert Koch Institute	?
EPI_ISL_1215722	Germany/BY-RKI-I-031648/2021	2021-03-02	Europe	Germany	SYNLAB Labor München Zentrum LMZ	Robert Koch Institute	?
EPI_ISL_1215724	Germany/BY-RKI-I-031650/2021	2021-03-02	Europe	Germany	SYNLAB Labor München Zentrum LMZ	Robert Koch Institute	?
EPI_ISL_1215730	Germany/BY-RKI-I-031656/2021	2021-03-02	Europe	Germany	SYNLAB Labor München Zentrum LMZ	Robert Koch Institute	?
EPI_ISL_1215732	Germany/BY-RKI-I-031658/2021	2021-03-02	Europe	Germany	SYNLAB Labor München Zentrum LMZ	Robert Koch Institute	?
EPI_ISL_1215733	Germany/BY-RKI-I-031659/2021	2021-03-02	Europe	Germany	SYNLAB Labor München Zentrum LMZ	Robert Koch Institute	?
EPI_ISL_1215739	Germany/BY-RKI-I-031665/2021	2021-03-02	Europe	Germany	SYNLAB Labor München Zentrum LMZ	Robert Koch Institute	?
EPI_ISL_1216073	Germany/BY-RKI-I-031996/2021	2021-02-23	Europe	Germany	Sonic - Labor Staber Nürnberg	Robert Koch Institute	?
EPI_ISL_1216101	Germany/BY-RKI-I-032008/2021	2021-02-23	Europe	Germany	Sonic - Dr. Staber & Kollegen GmbH München	Robert Koch Institute	?
EPI_ISL_1216142	Germany/BY-RKI-I-032030/2021	2021-02-13	Europe	Germany	Sonic - Dr. Staber & Kollegen GmbH München	Robert Koch Institute	?
EPI_ISL_1216151	Germany/BY-RKI-I-032039/2021	2021-02-24	Europe	Germany	Sonic - Dr. Staber & Kollegen GmbH München	Robert Koch Institute	?
EPI_ISL_1216181	Germany/BY-RKI-I-032069/2021	2021-02-24	Europe	Germany	Sonic - Dr. Staber & Kollegen GmbH München	Robert Koch Institute	?
EPI_ISL_1216212	Germany/BY-RKI-I-032100/2021	2021-02-13	Europe	Germany	Sonic - Labor Staber Bayreuth	Robert Koch Institute	?
EPI_ISL_1216218	Germany/BY-RKI-I-032106/2021	2021-02-12	Europe	Germany	Sonic - Labor Staber Bayreuth	Robert Koch Institute	?
EPI_ISL_1216220	Germany/BY-RKI-I-032108/2021	2021-02-13	Europe	Germany	Sonic - Labor Staber Nürnberg	Robert Koch Institute	?
EPI_ISL_1216229	Germany/BY-RKI-I-032115/2021	2021-02-18	Europe	Germany	Sonic - Dr. Staber & Kollegen GmbH München	Robert Koch Institute	?
EPI_ISL_1216233	Germany/BY-RKI-I-032117/2021	2021-02-19	Europe	Germany	Sonic - Labor Staber Bayreuth	Robert Koch Institute	?
EPI_ISL_1216304	Germany/BY-RKI-I-032149/2021	2021-02-19	Europe	Germany	Sonic - Labor Staber Nürnberg	Robert Koch Institute	?
EPI_ISL_1216306	Germany/BY-RKI-I-032150/2021	2021-02-12	Europe	Germany	Sonic - Dr. Staber & Kollegen GmbH München	Robert Koch Institute	?
EPI_ISL_1216340	Germany/BY-RKI-I-032164/2021	2021-02-13	Europe	Germany	Sonic - Dr. Staber & Kollegen GmbH München	Robert Koch Institute	?
EPI_ISL_1216353	Germany/BY-RKI-I-032170/2021	2021-02-18	Europe	Germany	Sonic - Dr. Staber & Kollegen GmbH München	Robert Koch Institute	?
EPI_ISL_1216361	Germany/BY-RKI-I-032178/2021	2021-02-05	Europe	Germany	Sonic - Labor Staber Bayreuth	Robert Koch Institute	?
EPI_ISL_1216370	Germany/BY-RKI-I-032187/2021	2021-02-13	Europe	Germany	Sonic - Labor Staber Bayreuth	Robert Koch Institute	?
EPI_ISL_1216408	Germany/BY-RKI-I-032225/2021	2021-02-24	Europe	Germany	Sonic - Labor Staber Bayreuth	Robert Koch Institute	?
EPI_ISL_1216413	Germany/BY-RKI-I-032230/2021	2021-02-24	Europe	Germany	Sonic - Labor Staber Nürnberg	Robert Koch Institute	?
EPI_ISL_1216425	Germany/BY-RKI-I-032242/2021	2021-02-13	Europe	Germany	Sonic - Labor Staber Bayreuth	Robert Koch Institute	?
EPI_ISL_1216426	Germany/BY-RKI-I-032243/2021	2021-02-13	Europe	Germany	Sonic - Labor Staber Bayreuth	Robert Koch Institute	?
EPI_ISL_1216429	Germany/BY-RKI-I-032246/2021	2021-02-13	Europe	Germany	Sonic - Labor Staber Bayreuth	Robert Koch Institute	?
EPI_ISL_1216432	Germany/BY-RKI-I-032249/2021	2021-02-13	Europe	Germany	Sonic - Labor Staber Bayreuth	Robert Koch Institute	?
EPI_ISL_1216464	Germany/BY-RKI-I-032281/2021	2021-02-19	Europe	Germany	Sonic - Labor Staber Nürnberg	Robert Koch Institute	?
EPI_ISL_1216475	Germany/BY-RKI-I-032292/2021	2021-02-19	Europe	Germany	Sonic - Labor Staber Nürnberg	Robert Koch Institute	?
EPI_ISL_1216478	Germany/BY-RKI-I-032295/2021	2021-02-26	Europe	Germany	Sonic - Labor Staber Bayreuth	Robert Koch Institute	?
EPI_ISL_1216493	Germany/BY-RKI-I-032310/2021	2021-02-26	Europe	Germany	Sonic - Labor Staber Bayreuth	Robert Koch Institute	?
EPI_ISL_1216501	Germany/BY-RKI-I-032318/2021	2021-02-19	Europe	Germany	Sonic - Dr. Staber & Kollegen GmbH München	Robert Koch Institute	?
EPI_ISL_1216512	Germany/BY-RKI-I-032329/2021	2021-02-24	Europe	Germany	Sonic - Labor Staber Bayreuth	Robert Koch Institute	?
EPI_ISL_1216533	Germany/BY-RKI-I-032350/2021	2021-02-25	Europe	Germany	Sonic - Labor Staber Nürnberg	Robert Koch Institute	?
EPI_ISL_1216537	Germany/BY-RKI-I-032354/2021	2021-02-26	Europe	Germany	Sonic - Labor Staber Bayreuth	Robert Koch Institute	?
EPI_ISL_1216540	Germany/BY-RKI-I-032357/2021	2021-02-25	Europe	Germany	Sonic - Labor Staber Bayreuth	Robert Koch Institute	?
EPI_ISL_1216556	Germany/BY-RKI-I-032373/2021	2021-02-25	Europe	Germany	Sonic - Labor Staber Nürnberg	Robert Koch Institute	?
EPI_ISL_1216588	Germany/BY-RKI-I-032405/2021	2021-02-19	Europe	Germany	Sonic - Labor Staber Bayreuth	Robert Koch Institute	?
EPI_ISL_1216590	Germany/BY-RKI-I-032407/2021	2021-02-24	Europe	Germany	Sonic - Labor Staber Bayreuth	Robert Koch Institute	?
EPI_ISL_1216594	Germany/BY-RKI-I-032411/2021	2021-02-25	Europe	Germany	Sonic - Labor Staber Bayreuth	Robert Koch Institute	?
EPI_ISL_1216596	Germany/BY-RKI-I-032413/2021	2021-02-19	Europe	Germany	Sonic - Labor Staber Nürnberg	Robert Koch Institute	?
EPI_ISL_1216607	Germany/BY-RKI-I-032424/2021	2021-02-25	Europe	Germany	Sonic - Labor Staber Bayreuth	Robert Koch Institute	?
EPI_ISL_1216610	Germany/BY-RKI-I-032427/2021	2021-02-19	Europe	Germany	Sonic - Dr. Staber & Kollegen GmbH München	Robert Koch Institute	?
EPI_ISL_1216616	Germany/BY-RKI-I-032433/2021	2021-02-19	Europe	Germany	Sonic - Dr. Staber & Kollegen GmbH München	Robert Koch Institute	?
EPI_ISL_1216623	Germany/BY-RKI-I-032440/2021	2021-02-25	Europe	Germany	Sonic - Dr. Staber & Kollegen GmbH München	Robert Koch Institute	?
EPI_ISL_1216639	Germany/BY-RKI-I-032456/2021	2021-02-25	Europe	Germany	Sonic - Dr. Staber & Kollegen GmbH München	Robert Koch Institute	?
EPI_ISL_1216647	Germany/BY-RKI-I-032464/2021	2021-02-26	Europe	Germany	Sonic - Labor Staber Nürnberg	Robert Koch Institute	?
EPI_ISL_1216659	Germany/BY-RKI-I-032476/2021	2021-02-19	Europe	Germany	Sonic - Dr. Staber & Kollegen GmbH München	Robert Koch Institute	?
EPI_ISL_1216667	Germany/BY-RKI-I-032484/2021	2021-02-25	Europe	Germany	Sonic - Labor Staber Nürnberg	Robert Koch Institute	?
EPI_ISL_1216669	Germany/BY-RKI-I-032486/2021	2021-02-25	Europe	Germany	Sonic - Labor Staber Nürnberg	Robert Koch Institute	?
EPI_ISL_1216671	Germany/BY-RKI-I-032488/2021	2021-02-24	Europe	Germany	Sonic - Labor Staber Nürnberg	Robert Koch Institute	?
EPI_ISL_1216681	Germany/BY-RKI-I-032498/2021	2021-02-23	Europe	Germany	Sonic - Dr. Staber & Kollegen GmbH München	Robert Koch Institute	?
EPI_ISL_1216705	Germany/BY-RKI-I-032522/2021	2021-02-19	Europe	Germany	Sonic - Labor Staber Nürnberg	Robert Koch Institute	?
EPI_ISL_1216706	Germany/BY-RKI-I-032523/2021	2021-02-25	Europe	Germany	Sonic - Labor Staber Nürnberg	Robert Koch Institute	?
EPI_ISL_1216722	Germany/BY-RKI-I-032539/2021	2021-02-25	Europe	Germany	Sonic - Labor Staber Bayreuth	Robert Koch Institute	?
EPI_ISL_1216723	Germany/BY-RKI-I-032540/2021	2021-02-25	Europe	Germany	Sonic - Labor Staber Nürnberg	Robert Koch Institute	?
EPI_ISL_1216724	Germany/BY-RKI-I-032541/2021	2021-02-25	Europe	Germany	Sonic - Labor Staber Bayreuth	Robert Koch Institute	?
EPI_ISL_1216725	Germany/BY-RKI-I-032542/2021	2021-02-19	Europe	Germany	Sonic - Labor Staber Bayreuth	Robert Koch Institute	?
EPI_ISL_1216731	Germany/BY-RKI-I-032548/2021	2021-02-26	Europe	Germany	Sonic - Labor Staber Nürnberg	Robert Koch Institute	?
EPI_ISL_1216761	Germany/BY-RKI-I-032578/2021	2021-02-19	Europe	Germany	Sonic - Labor Staber Nürnberg	Robert Koch Institute	?
EPI_ISL_1216768	Germany/BY-RKI-I-032585/2021	2021-02-26	Europe	Germany	Sonic - Labor Staber Bayreuth	Robert Koch Institute	?
EPI_ISL_1216770	Germany/BY-RKI-I-032587/2021	2021-02-26	Europe	Germany	Sonic - Labor Staber Nürnberg	Robert Koch Institute	?
EPI_ISL_1217181	Germany/BY-RKI-I-032962/2021	2021-02-23	Europe	Germany	MVZ Labor Passau GbR	Robert Koch Institute	?
EPI_ISL_1217186	Germany/BY-RKI-I-032967/2021	2021-02-22	Europe	Germany	MVZ Labor Passau GbR	Robert Koch Institute	?
EPI_ISL_1217189	Germany/BY-RKI-I-032969/2021	2021-02-23	Europe	Germany	MVZ Labor Passau GbR	Robert Koch Institute	?
EPI_ISL_1217194	Germany/BY-RKI-I-032971/2021	2021-02-22	Europe	Germany	MVZ Labor Passau GbR	Robert Koch Institute	?
EPI_ISL_1217201	Germany/BY-RKI-I-032974/2021	2021-02-22	Europe	Germany	MVZ Labor Passau GbR	Robert Koch Institute	?
EPI_ISL_1217203	Germany/BY-RKI-I-032975/2021	2021-02-19	Europe	Germany	MVZ Labor Passau GbR	Robert Koch Institute	?
EPI_ISL_1217208	Germany/BY-RKI-I-032978/2021	2021-02-18	Europe	Germany	MVZ Labor Passau GbR	Robert Koch Institute	?
EPI_ISL_1217209	Germany/BY-RKI-I-032979/2021	2021-02-23	Europe	Germany	MVZ Labor Passau GbR	Robert Koch Institute	?
EPI_ISL_1217211	Germany/BY-RKI-I-032980/2021	2021-02-22	Europe	Germany	MVZ Labor Passau GbR	Robert Koch Institute	?
EPI_ISL_1217213	Germany/BY-RKI-I-032981/2021	2021-02-23	Europe	Germany	MVZ Labor Passau GbR	Robert Koch Institute	?
EPI_ISL_1217510	Germany/BY-RKI-I-033263/2021	2021-03-04	Europe	Germany	Uniklinikum Regensburg; Institut für Mikrobiologie	Robert Koch Institute	?
EPI_ISL_1217511	Germany/BY-RKI-I-033264/2021	2021-02-28	Europe	Germany	Uniklinikum Regensburg; Institut für Mikrobiologie	Robert Koch Institute	?
EPI_ISL_1217512	Germany/BY-RKI-I-033265/2021	2021-03-04	Europe	Germany	Uniklinikum Regensburg; Institut für Mikrobiologie	Robert Koch Institute	?
EPI_ISL_1217513	Germany/BY-RKI-I-033266/2021	2021-03-04	Europe	Germany	Uniklinikum Regensburg; Institut für Mikrobiologie	Robert Koch Institute	?
EPI_ISL_1217514	Germany/BY-RKI-I-033267/2021	2021-02-24	Europe	Germany	Uniklinikum Regensburg; Institut für Mikrobiologie	Robert Koch Institute	?
EPI_ISL_1217515	Germany/BY-RKI-I-033268/2021	2021-03-04	Europe	Germany	Uniklinikum Regensburg; Institut für Mikrobiologie	Robert Koch Institute	?
EPI_ISL_1217516	Germany/BY-RKI-I-033269/2021	2021-03-04	Europe	Germany	Uniklinikum Regensburg; Institut für Mikrobiologie	Robert Koch Institute	?
EPI_ISL_1217517	Germany/BY-RKI-I-033270/2021	2021-02-26	Europe	Germany	Uniklinikum Regensburg; Institut für Mikrobiologie	Robert Koch Institute	?
EPI_ISL_1217518	Germany/BY-RKI-I-033271/2021	2021-02-23	Europe	Germany	Uniklinikum Regensburg; Institut für Mikrobiologie	Robert Koch Institute	?
EPI_ISL_1280611	Germany/BY-RKI-I-034777/2021	2021-02-08	Europe	Germany	Bayerisches Landesamt für Gesundheit und Lebensmittelsicherheit (LGL)	Robert Koch Institute	?
EPI_ISL_1280613	Germany/BY-RKI-I-034779/2021	2021-02-05	Europe	Germany	Bayerisches Landesamt für Gesundheit und Lebensmittelsicherheit (LGL)	Robert Koch Institute	?
EPI_ISL_1280615	Germany/BY-RKI-I-034781/2021	2021-02-09	Europe	Germany	Bayerisches Landesamt für Gesundheit und Lebensmittelsicherheit (LGL)	Robert Koch Institute	?
EPI_ISL_1280616	Germany/BY-RKI-I-034782/2021	2021-02-09	Europe	Germany	Bayerisches Landesamt für Gesundheit und Lebensmittelsicherheit (LGL)	Robert Koch Institute	?
EPI_ISL_1280623	Germany/BY-RKI-I-034789/2021	2021-02-08	Europe	Germany	Bayerisches Landesamt für Gesundheit und Lebensmittelsicherheit (LGL)	Robert Koch Institute	?
EPI_ISL_1280624	Germany/BY-RKI-I-034790/2021	2021-02-08	Europe	Germany	Bayerisches Landesamt für Gesundheit und Lebensmittelsicherheit (LGL)	Robert Koch Institute	?
EPI_ISL_1280634	Germany/BY-RKI-I-034800/2021	2021-02-02	Europe	Germany	Bayerisches Landesamt für Gesundheit und Lebensmittelsicherheit (LGL)	Robert Koch Institute	?
EPI_ISL_1280636	Germany/BY-RKI-I-034802/2021	2021-02-02	Europe	Germany	Bayerisches Landesamt für Gesundheit und Lebensmittelsicherheit (LGL)	Robert Koch Institute	?
EPI_ISL_1280649	Germany/BY-RKI-I-034815/2021	2021-02-05	Europe	Germany	Bayerisches Landesamt für Gesundheit und Lebensmittelsicherheit (LGL)	Robert Koch Institute	?
EPI_ISL_1280653	Germany/BY-RKI-I-034819/2021	2021-02-04	Europe	Germany	Bayerisches Landesamt für Gesundheit und Lebensmittelsicherheit (LGL)	Robert Koch Institute	?
EPI_ISL_1280655	Germany/BY-RKI-I-034821/2021	2021-02-05	Europe	Germany	Bayerisches Landesamt für Gesundheit und Lebensmittelsicherheit (LGL)	Robert Koch Institute	?
EPI_ISL_1280657	Germany/BY-RKI-I-034823/2021	2021-02-08	Europe	Germany	Bayerisches Landesamt für Gesundheit und Lebensmittelsicherheit (LGL)	Robert Koch Institute	?
EPI_ISL_1280658	Germany/BY-RKI-I-034824/2021	2021-01-15	Europe	Germany	Bayerisches Landesamt für Gesundheit und Lebensmittelsicherheit (LGL)	Robert Koch Institute	?
EPI_ISL_1280659	Germany/BY-RKI-I-034825/2021	2021-02-08	Europe	Germany	Bayerisches Landesamt für Gesundheit und Lebensmittelsicherheit (LGL)	Robert Koch Institute	?
EPI_ISL_1280741	Germany/BY-RKI-I-034907/2021	2021-02-19	Europe	Germany	SYNLAB MVZ Weiden	Robert Koch Institute	?
EPI_ISL_1280746	Germany/BY-RKI-I-034912/2021	2021-02-21	Europe	Germany	SYNLAB MVZ Weiden	Robert Koch Institute	?
EPI_ISL_1280747	Germany/BY-RKI-I-034913/2021	2021-02-22	Europe	Germany	SYNLAB MVZ Weiden	Robert Koch Institute	?
EPI_ISL_1280749	Germany/BY-RKI-I-034915/2021	2021-02-17	Europe	Germany	SYNLAB MVZ Weiden	Robert Koch Institute	?
EPI_ISL_1280750	Germany/BY-RKI-I-034916/2021	2021-02-18	Europe	Germany	SYNLAB MVZ Weiden	Robert Koch Institute	?
EPI_ISL_1280751	Germany/BY-RKI-I-034917/2021	2021-02-22	Europe	Germany	SYNLAB MVZ Weiden	Robert Koch Institute	?
EPI_ISL_1280752	Germany/BY-RKI-I-034918/2021	2021-02-16	Europe	Germany	SYNLAB MVZ Weiden	Robert Koch Institute	?
EPI_ISL_1280753	Germany/BY-RKI-I-034919/2021	2021-02-17	Europe	Germany	SYNLAB MVZ Weiden	Robert Koch Institute	?
EPI_ISL_1280754	Germany/BY-RKI-I-034920/2021	2021-02-22	Europe	Germany	SYNLAB MVZ Weiden	Robert Koch Institute	?
EPI_ISL_1280755	Germany/BY-RKI-I-034921/2021	2021-02-17	Europe	Germany	SYNLAB MVZ Weiden	Robert Koch Institute	?
EPI_ISL_1280756	Germany/BY-RKI-I-034922/2021	2021-02-19	Europe	Germany	SYNLAB MVZ Weiden	Robert Koch Institute	?
EPI_ISL_1280760	Germany/BY-RKI-I-034926/2021	2021-02-22	Europe	Germany	SYNLAB MVZ Weiden	Robert Koch Institute	?
EPI_ISL_1280761	Germany/BY-RKI-I-034927/2021	2021-02-18	Europe	Germany	SYNLAB MVZ Weiden	Robert Koch Institute	?
EPI_ISL_1280762	Germany/BY-RKI-I-034928/2021	2021-02-19	Europe	Germany	SYNLAB MVZ Weiden	Robert Koch Institute	?
EPI_ISL_1280764	Germany/BY-RKI-I-034930/2021	2021-02-22	Europe	Germany	SYNLAB MVZ Weiden	Robert Koch Institute	?
EPI_ISL_1280765	Germany/BY-RKI-I-034931/2021	2021-02-17	Europe	Germany	SYNLAB MVZ Weiden	Robert Koch Institute	?
EPI_ISL_1280767	Germany/BY-RKI-I-034933/2021	2021-02-21	Europe	Germany	SYNLAB MVZ Weiden	Robert Koch Institute	?
EPI_ISL_1280768	Germany/BY-RKI-I-034934/2021	2021-02-17	Europe	Germany	SYNLAB MVZ Weiden	Robert Koch Institute	?
EPI_ISL_1280771	Germany/BY-RKI-I-034937/2021	2021-02-22	Europe	Germany	SYNLAB MVZ Weiden	Robert Koch Institute	?
EPI_ISL_1280773	Germany/BY-RKI-I-034939/2021	2021-02-16	Europe	Germany	SYNLAB MVZ Weiden	Robert Koch Institute	?
EPI_ISL_1280774	Germany/BY-RKI-I-034940/2021	2021-02-22	Europe	Germany	SYNLAB MVZ Weiden	Robert Koch Institute	?
EPI_ISL_1280775	Germany/BY-RKI-I-034941/2021	2021-02-22	Europe	Germany	SYNLAB MVZ Weiden	Robert Koch Institute	?
EPI_ISL_1280776	Germany/BY-RKI-I-034942/2021	2021-02-16	Europe	Germany	SYNLAB MVZ Weiden	Robert Koch Institute	?
EPI_ISL_1280777	Germany/BY-RKI-I-034943/2021	2021-02-22	Europe	Germany	SYNLAB MVZ Weiden	Robert Koch Institute	?
EPI_ISL_1280778	Germany/BY-RKI-I-034944/2021	2021-02-22	Europe	Germany	SYNLAB MVZ Weiden	Robert Koch Institute	?
EPI_ISL_1280779	Germany/BY-RKI-I-034945/2021	2021-02-19	Europe	Germany	SYNLAB MVZ Weiden	Robert Koch Institute	?
EPI_ISL_1280780	Germany/BY-RKI-I-034946/2021	2021-02-21	Europe	Germany	SYNLAB MVZ Weiden	Robert Koch Institute	?
EPI_ISL_1280781	Germany/BY-RKI-I-034947/2021	2021-02-18	Europe	Germany	SYNLAB MVZ Dachau	Robert Koch Institute	?
EPI_ISL_1280788	Germany/BY-RKI-I-034954/2021	2021-03-05	Europe	Germany	SYNLAB Labor München Zentrum LMZ	Robert Koch Institute	?
EPI_ISL_1280793	Germany/BY-RKI-I-034959/2021	2021-03-04	Europe	Germany	SYNLAB Labor München Zentrum LMZ	Robert Koch Institute	?
EPI_ISL_1280794	Germany/BY-RKI-I-034960/2021	2021-03-05	Europe	Germany	SYNLAB Labor München Zentrum LMZ	Robert Koch Institute	?
EPI_ISL_1280796	Germany/BY-RKI-I-034962/2021	2021-03-05	Europe	Germany	SYNLAB Labor München Zentrum LMZ	Robert Koch Institute	?
EPI_ISL_1280801	Germany/BY-RKI-I-034967/2021	2021-03-05	Europe	Germany	SYNLAB Labor München Zentrum LMZ	Robert Koch Institute	?
EPI_ISL_1280813	Germany/BY-RKI-I-034979/2021	2021-03-02	Europe	Germany	SYNLAB Labor München Zentrum LMZ	Robert Koch Institute	?
EPI_ISL_1280817	Germany/BY-RKI-I-034983/2021	2021-03-02	Europe	Germany	SYNLAB Labor München Zentrum LMZ	Robert Koch Institute	?
EPI_ISL_1280822	Germany/BY-RKI-I-034988/2021	2021-03-04	Europe	Germany	SYNLAB Labor München Zentrum LMZ	Robert Koch Institute	?
EPI_ISL_1280834	Germany/BY-RKI-I-035000/2021	2021-03-05	Europe	Germany	SYNLAB Labor München Zentrum LMZ	Robert Koch Institute	?
EPI_ISL_1280854	Germany/BY-RKI-I-035020/2021	2021-03-02	Europe	Germany	SYNLAB Labor München Zentrum LMZ	Robert Koch Institute	?
EPI_ISL_1280881	Germany/BY-RKI-I-035047/2021	2021-03-01	Europe	Germany	SYNLAB Labor München Zentrum LMZ	Robert Koch Institute	?
EPI_ISL_1280890	Germany/BY-RKI-I-035056/2021	2021-03-04	Europe	Germany	SYNLAB Labor München Zentrum LMZ	Robert Koch Institute	?
EPI_ISL_1280893	Germany/BY-RKI-I-035059/2021	2021-03-05	Europe	Germany	SYNLAB Labor München Zentrum LMZ	Robert Koch Institute	?
EPI_ISL_1280895	Germany/BY-RKI-I-035061/2021	2021-03-04	Europe	Germany	SYNLAB Labor München Zentrum LMZ	Robert Koch Institute	?
EPI_ISL_1280926	Germany/BY-RKI-I-035092/2021	2021-03-04	Europe	Germany	SYNLAB Labor München Zentrum LMZ	Robert Koch Institute	?
EPI_ISL_1280929	Germany/BY-RKI-I-035095/2021	2021-03-05	Europe	Germany	SYNLAB Labor München Zentrum LMZ	Robert Koch Institute	?
EPI_ISL_1280946	Germany/BY-RKI-I-035112/2021	2021-03-04	Europe	Germany	SYNLAB MVZ Weiden	Robert Koch Institute	?
EPI_ISL_1280948	Germany/BY-RKI-I-035114/2021	2021-03-08	Europe	Germany	SYNLAB MVZ Weiden	Robert Koch Institute	?
EPI_ISL_1280957	Germany/BY-RKI-I-035123/2021	2021-03-08	Europe	Germany	Synlab MVZ Augsburg	Robert Koch Institute	?
EPI_ISL_1280958	Germany/BY-RKI-I-035124/2021	2021-03-03	Europe	Germany	SYNLAB MVZ Weiden	Robert Koch Institute	?
EPI_ISL_1280960	Germany/BY-RKI-I-035126/2021	2021-03-06	Europe	Germany	Synlab MVZ Augsburg	Robert Koch Institute	?
EPI_ISL_1280961	Germany/BY-RKI-I-035127/2021	2021-03-05	Europe	Germany	SYNLAB MVZ Weiden	Robert Koch Institute	?
EPI_ISL_1280963	Germany/BY-RKI-I-035129/2021	2021-03-06	Europe	Germany	Synlab MVZ Augsburg	Robert Koch Institute	?
EPI_ISL_1280967	Germany/BY-RKI-I-035133/2021	2021-03-05	Europe	Germany	Synlab MVZ Augsburg	Robert Koch Institute	?
EPI_ISL_1280968	Germany/BY-RKI-I-035134/2021	2021-03-04	Europe	Germany	Synlab MVZ Augsburg	Robert Koch Institute	?
EPI_ISL_1280969	Germany/BY-RKI-I-035135/2021	2021-03-05	Europe	Germany	Synlab MVZ Augsburg	Robert Koch Institute	?
EPI_ISL_1280970	Germany/BY-RKI-I-035136/2021	2021-03-03	Europe	Germany	SYNLAB MVZ Weiden	Robert Koch Institute	?
EPI_ISL_1280973	Germany/BY-RKI-I-035139/2021	2021-03-06	Europe	Germany	Synlab MVZ Augsburg	Robert Koch Institute	?
EPI_ISL_1280975	Germany/BY-RKI-I-035141/2021	2021-03-04	Europe	Germany	SYNLAB MVZ Weiden	Robert Koch Institute	?
EPI_ISL_1280977	Germany/BY-RKI-I-035143/2021	2021-03-05	Europe	Germany	SYNLAB MVZ Weiden	Robert Koch Institute	?
EPI_ISL_1280979	Germany/BY-RKI-I-035145/2021	2021-03-04	Europe	Germany	SYNLAB MVZ Weiden	Robert Koch Institute	?
EPI_ISL_1280981	Germany/BY-RKI-I-035147/2021	2021-03-06	Europe	Germany	Synlab MVZ Augsburg	Robert Koch Institute	?
EPI_ISL_1280982	Germany/BY-RKI-I-035148/2021	2021-03-06	Europe	Germany	Synlab MVZ Augsburg	Robert Koch Institute	?
EPI_ISL_1280986	Germany/BY-RKI-I-035152/2021	2021-03-06	Europe	Germany	Synlab MVZ Augsburg	Robert Koch Institute	?
EPI_ISL_1280987	Germany/BY-RKI-I-035153/2021	2021-03-03	Europe	Germany	SYNLAB MVZ Weiden	Robert Koch Institute	?
EPI_ISL_1280988	Germany/BY-RKI-I-035154/2021	2021-03-03	Europe	Germany	SYNLAB MVZ Weiden	Robert Koch Institute	?
EPI_ISL_1280990	Germany/BY-RKI-I-035156/2021	2021-03-04	Europe	Germany	SYNLAB MVZ Weiden	Robert Koch Institute	?
EPI_ISL_1280993	Germany/BY-RKI-I-035159/2021	2021-03-03	Europe	Germany	SYNLAB MVZ Weiden	Robert Koch Institute	?
EPI_ISL_1280996	Germany/BY-RKI-I-035162/2021	2021-03-04	Europe	Germany	SYNLAB MVZ Weiden	Robert Koch Institute	?
EPI_ISL_1280997	Germany/BY-RKI-I-035163/2021	2021-03-04	Europe	Germany	SYNLAB MVZ Weiden	Robert Koch Institute	?
EPI_ISL_1280999	Germany/BY-RKI-I-035165/2021	2021-03-05	Europe	Germany	SYNLAB MVZ Weiden	Robert Koch Institute	?
EPI_ISL_1281000	Germany/BY-RKI-I-035166/2021	2021-03-06	Europe	Germany	Synlab MVZ Augsburg	Robert Koch Institute	?
EPI_ISL_1281001	Germany/BY-RKI-I-035167/2021	2021-03-03	Europe	Germany	SYNLAB MVZ Weiden	Robert Koch Institute	?
EPI_ISL_1281002	Germany/BY-RKI-I-035168/2021	2021-03-03	Europe	Germany	SYNLAB MVZ Weiden	Robert Koch Institute	?
EPI_ISL_1281003	Germany/BY-RKI-I-035169/2021	2021-03-05	Europe	Germany	SYNLAB MVZ Weiden	Robert Koch Institute	?
EPI_ISL_1281004	Germany/BY-RKI-I-035170/2021	2021-03-04	Europe	Germany	SYNLAB MVZ Weiden	Robert Koch Institute	?
EPI_ISL_1281005	Germany/BY-RKI-I-035171/2021	2021-03-06	Europe	Germany	Synlab MVZ Augsburg	Robert Koch Institute	?
EPI_ISL_1281006	Germany/BY-RKI-I-035172/2021	2021-03-05	Europe	Germany	Synlab MVZ Augsburg	Robert Koch Institute	?
EPI_ISL_1281008	Germany/BY-RKI-I-035174/2021	2021-03-03	Europe	Germany	SYNLAB MVZ Weiden	Robert Koch Institute	?
EPI_ISL_1281009	Germany/BY-RKI-I-035175/2021	2021-03-03	Europe	Germany	SYNLAB MVZ Weiden	Robert Koch Institute	?
EPI_ISL_1281012	Germany/BY-RKI-I-035178/2021	2021-03-05	Europe	Germany	Synlab MVZ Augsburg	Robert Koch Institute	?
EPI_ISL_1281015	Germany/BY-RKI-I-035181/2021	2021-03-04	Europe	Germany	Synlab MVZ Augsburg	Robert Koch Institute	?
EPI_ISL_1281016	Germany/BY-RKI-I-035182/2021	2021-03-05	Europe	Germany	SYNLAB MVZ Weiden	Robert Koch Institute	?
EPI_ISL_1281017	Germany/BY-RKI-I-035183/2021	2021-03-03	Europe	Germany	SYNLAB MVZ Weiden	Robert Koch Institute	?
EPI_ISL_1281018	Germany/BY-RKI-I-035184/2021	2021-03-04	Europe	Germany	SYNLAB MVZ Dachau	Robert Koch Institute	?
EPI_ISL_1281020	Germany/BY-RKI-I-035186/2021	2021-03-06	Europe	Germany	Synlab MVZ Augsburg	Robert Koch Institute	?
EPI_ISL_1281023	Germany/BY-RKI-I-035189/2021	2021-03-05	Europe	Germany	SYNLAB MVZ Weiden	Robert Koch Institute	?
EPI_ISL_1281029	Germany/BY-RKI-I-035195/2021	2021-03-04	Europe	Germany	SYNLAB MVZ Weiden	Robert Koch Institute	?
EPI_ISL_1281031	Germany/BY-RKI-I-035197/2021	2021-03-04	Europe	Germany	SYNLAB MVZ Weiden	Robert Koch Institute	?
EPI_ISL_1281036	Germany/BY-RKI-I-035202/2021	2021-03-08	Europe	Germany	SYNLAB MVZ Weiden	Robert Koch Institute	?
EPI_ISL_1281037	Germany/BY-RKI-I-035203/2021	2021-03-06	Europe	Germany	Synlab MVZ Augsburg	Robert Koch Institute	?
EPI_ISL_1281040	Germany/BY-RKI-I-035206/2021	2021-03-05	Europe	Germany	SYNLAB MVZ Weiden	Robert Koch Institute	?
EPI_ISL_1281041	Germany/BY-RKI-I-035207/2021	2021-03-05	Europe	Germany	SYNLAB MVZ Weiden	Robert Koch Institute	?
EPI_ISL_1281043	Germany/BY-RKI-I-035209/2021	2021-03-04	Europe	Germany	SYNLAB MVZ Weiden	Robert Koch Institute	?
EPI_ISL_1281049	Germany/BY-RKI-I-035215/2021	2021-03-04	Europe	Germany	Synlab MVZ Augsburg	Robert Koch Institute	?
EPI_ISL_1281054	Germany/BY-RKI-I-035220/2021	2021-03-05	Europe	Germany	SYNLAB MVZ Weiden	Robert Koch Institute	?
EPI_ISL_1281056	Germany/BY-RKI-I-035222/2021	2021-03-04	Europe	Germany	SYNLAB MVZ Weiden	Robert Koch Institute	?
EPI_ISL_1281058	Germany/BY-RKI-I-035224/2021	2021-03-05	Europe	Germany	SYNLAB MVZ Weiden	Robert Koch Institute	?
EPI_ISL_1281059	Germany/BY-RKI-I-035225/2021	2021-03-05	Europe	Germany	SYNLAB MVZ Weiden	Robert Koch Institute	?
EPI_ISL_1281060	Germany/BY-RKI-I-035226/2021	2021-03-05	Europe	Germany	SYNLAB MVZ Weiden	Robert Koch Institute	?
EPI_ISL_1281061	Germany/BY-RKI-I-035227/2021	2021-03-06	Europe	Germany	Synlab MVZ Augsburg	Robert Koch Institute	?
EPI_ISL_1281062	Germany/BY-RKI-I-035228/2021	2021-03-05	Europe	Germany	SYNLAB MVZ Weiden	Robert Koch Institute	?
EPI_ISL_1281063	Germany/BY-RKI-I-035229/2021	2021-03-03	Europe	Germany	SYNLAB MVZ Weiden	Robert Koch Institute	?
EPI_ISL_1281069	Germany/BY-RKI-I-035235/2021	2021-03-04	Europe	Germany	SYNLAB MVZ Weiden	Robert Koch Institute	?
EPI_ISL_1281071	Germany/BY-RKI-I-035237/2021	2021-03-04	Europe	Germany	SYNLAB MVZ Weiden	Robert Koch Institute	?
EPI_ISL_1281076	Germany/BY-RKI-I-035242/2021	2021-03-05	Europe	Germany	SYNLAB MVZ Weiden	Robert Koch Institute	?
EPI_ISL_1281077	Germany/BY-RKI-I-035243/2021	2021-03-06	Europe	Germany	SYNLAB MVZ Weiden	Robert Koch Institute	?
EPI_ISL_1281181	Germany/BY-RKI-I-035347/2021	2021-02-19	Europe	Germany	MVZ Labor Passau GbR	Robert Koch Institute	?
EPI_ISL_1281184	Germany/BY-RKI-I-035350/2021	2021-02-21	Europe	Germany	MVZ Labor Passau GbR	Robert Koch Institute	?
EPI_ISL_1281204	Germany/BY-RKI-I-035370/2021	2021-02-18	Europe	Germany	MVZ Labor Passau GbR	Robert Koch Institute	?
EPI_ISL_1281293	Germany/BY-RKI-I-035459/2021	2021-02-19	Europe	Germany	MVZ Labor Passau GbR	Robert Koch Institute	?
EPI_ISL_1281298	Germany/BY-RKI-I-035464/2021	2021-02-19	Europe	Germany	MVZ Labor Passau GbR	Robert Koch Institute	?
EPI_ISL_1281319	Germany/BY-RKI-I-035485/2021	2021-03-10	Europe	Germany	amedes Medlab Arnold Analytik MVZ GmbH	Robert Koch Institute	?
EPI_ISL_1281321	Germany/BY-RKI-I-035487/2021	2021-03-10	Europe	Germany	amedes Medlab Arnold Analytik MVZ GmbH	Robert Koch Institute	?
EPI_ISL_1281325	Germany/BY-RKI-I-035491/2021	2021-03-03	Europe	Germany	amedes MVZ für Laboratoriumsmedizin Fürstenfeldbruck	Robert Koch Institute	?
EPI_ISL_1281330	Germany/BY-RKI-I-035496/2021	2021-03-03	Europe	Germany	amedes MVZ für Laboratoriumsdiagnostik Raubling GmbH	Robert Koch Institute	?
EPI_ISL_1281331	Germany/BY-RKI-I-035497/2021	2021-03-02	Europe	Germany	amedes MVZ für Laboratoriumsdiagnostik Raubling GmbH	Robert Koch Institute	?
EPI_ISL_1281343	Germany/BY-RKI-I-035509/2021	2021-03-10	Europe	Germany	amedes Medlab Arnold Analytik MVZ GmbH	Robert Koch Institute	?
EPI_ISL_1281352	Germany/BY-RKI-I-035518/2021	2021-03-03	Europe	Germany	amedes MVZ für Laboratoriumsmedizin Fürstenfeldbruck	Robert Koch Institute	?
EPI_ISL_1281354	Germany/BY-RKI-I-035520/2021	2021-03-03	Europe	Germany	amedes MVZ für Laboratoriumsdiagnostik Raubling GmbH	Robert Koch Institute	?
EPI_ISL_1281372	Germany/BY-RKI-I-035538/2021	2021-02-22	Europe	Germany	amedes MVZ für Laboratoriumsdiagnostik Raubling GmbH	Robert Koch Institute	?
EPI_ISL_1281393	Germany/BY-RKI-I-035559/2021	2021-03-03	Europe	Germany	amedes MVZ für Laboratoriumsdiagnostik Raubling GmbH	Robert Koch Institute	?
EPI_ISL_1281396	Germany/BY-RKI-I-035562/2021	2021-03-02	Europe	Germany	amedes MVZ für Laboratoriumsdiagnostik Raubling GmbH	Robert Koch Institute	?
EPI_ISL_1281402	Germany/BY-RKI-I-035568/2021	2021-03-03	Europe	Germany	amedes MVZ für Laboratoriumsdiagnostik Raubling GmbH	Robert Koch Institute	?
EPI_ISL_1281428	Germany/BY-RKI-I-035594/2021	2021-03-05	Europe	Germany	amedes Medlab Arnold Analytik MVZ GmbH	Robert Koch Institute	?
EPI_ISL_1281429	Germany/BY-RKI-I-035595/2021	2021-03-04	Europe	Germany	amedes MVZ für Laboratoriumsdiagnostik Raubling GmbH	Robert Koch Institute	?
EPI_ISL_1281449	Germany/BY-RKI-I-035615/2021	2021-03-05	Europe	Germany	amedes Medlab Arnold Analytik MVZ GmbH	Robert Koch Institute	?
EPI_ISL_1281452	Germany/BY-RKI-I-035618/2021	2021-03-04	Europe	Germany	amedes MVZ für Laboratoriumsdiagnostik Raubling GmbH	Robert Koch Institute	?
EPI_ISL_1281455	Germany/BY-RKI-I-035621/2021	2021-03-03	Europe	Germany	amedes MVZ für Laboratoriumsdiagnostik Raubling GmbH	Robert Koch Institute	?
EPI_ISL_1281456	Germany/BY-RKI-I-035622/2021	2021-03-04	Europe	Germany	amedes MVZ für Laboratoriumsdiagnostik Raubling GmbH	Robert Koch Institute	?
EPI_ISL_1281458	Germany/BY-RKI-I-035624/2021	2021-03-03	Europe	Germany	amedes MVZ für Laboratoriumsdiagnostik Raubling GmbH	Robert Koch Institute	?
EPI_ISL_1281486	Germany/BY-RKI-I-035652/2021	2021-03-05	Europe	Germany	amedes Medlab Arnold Analytik MVZ GmbH	Robert Koch Institute	?
EPI_ISL_1281497	Germany/BY-RKI-I-035663/2021	2021-03-02	Europe	Germany	amedes MVZ für Laboratoriumsdiagnostik Raubling GmbH	Robert Koch Institute	?
EPI_ISL_1281499	Germany/BY-RKI-I-035665/2021	2021-03-03	Europe	Germany	amedes MVZ für Laboratoriumsmedizin Fürstenfeldbruck	Robert Koch Institute	?
EPI_ISL_1281546	Germany/BY-RKI-I-035712/2021	2021-03-03	Europe	Germany	amedes MVZ für Laboratoriumsdiagnostik Raubling GmbH	Robert Koch Institute	?
EPI_ISL_1281574	Germany/BY-RKI-I-035736/2021	2021-03-03	Europe	Germany	amedes MVZ für Laboratoriumsdiagnostik Raubling GmbH	Robert Koch Institute	?
EPI_ISL_1281781	Germany/BY-RKI-I-035934/2021	2021-03-03	Europe	Germany	Labor Kneißler GmbH & Co. KG	Robert Koch Institute	?
EPI_ISL_1281784	Germany/BY-RKI-I-035937/2021	2021-03-01	Europe	Germany	Labor Kneißler GmbH & Co. KG	Robert Koch Institute	?
EPI_ISL_1281992	Germany/BY-RKI-I-036145/2021	2021-03-03	Europe	Germany	LabKom - Labor Augsburg MVZ GmbH	Robert Koch Institute	?
EPI_ISL_1281993	Germany/BY-RKI-I-036146/2021	2021-03-03	Europe	Germany	LabKom - Labor Augsburg MVZ GmbH	Robert Koch Institute	?
EPI_ISL_1281994	Germany/BY-RKI-I-036147/2021	2021-03-03	Europe	Germany	LabKom - Labor Augsburg MVZ GmbH	Robert Koch Institute	?
EPI_ISL_1281998	Germany/BY-RKI-I-036151/2021	2021-03-02	Europe	Germany	Sonic - Labor Staber Bayreuth	Robert Koch Institute	?
EPI_ISL_1281999	Germany/BY-RKI-I-036152/2021	2021-03-03	Europe	Germany	LabKom - Labor Augsburg MVZ GmbH	Robert Koch Institute	?
EPI_ISL_1282002	Germany/BY-RKI-I-036155/2021	2021-02-27	Europe	Germany	Sonic - Labor Staber Bayreuth	Robert Koch Institute	?
EPI_ISL_1282006	Germany/BY-RKI-I-036159/2021	2021-03-03	Europe	Germany	LabKom - Labor Augsburg MVZ GmbH	Robert Koch Institute	?
EPI_ISL_1282012	Germany/BY-RKI-I-036165/2021	2021-03-03	Europe	Germany	LabKom - Labor Augsburg MVZ GmbH	Robert Koch Institute	?
EPI_ISL_1282015	Germany/BY-RKI-I-036168/2021	2021-03-04	Europe	Germany	Sonic - Dr. Staber & Kollegen GmbH München	Robert Koch Institute	?
EPI_ISL_1282016	Germany/BY-RKI-I-036169/2021	2021-03-03	Europe	Germany	LabKom - Labor Augsburg MVZ GmbH	Robert Koch Institute	?
EPI_ISL_1282026	Germany/BY-RKI-I-036179/2021	2021-03-03	Europe	Germany	LabKom - Labor Augsburg MVZ GmbH	Robert Koch Institute	?
EPI_ISL_1282029	Germany/BY-RKI-I-036182/2021	2021-03-03	Europe	Germany	LabKom - Labor Augsburg MVZ GmbH	Robert Koch Institute	?
EPI_ISL_1282033	Germany/BY-RKI-I-036186/2021	2021-03-03	Europe	Germany	LabKom - Labor Augsburg MVZ GmbH	Robert Koch Institute	?
EPI_ISL_1282038	Germany/BY-RKI-I-036191/2021	2021-03-03	Europe	Germany	LabKom - Labor Augsburg MVZ GmbH	Robert Koch Institute	?
EPI_ISL_1282039	Germany/BY-RKI-I-036192/2021	2021-03-03	Europe	Germany	LabKom - Labor Augsburg MVZ GmbH	Robert Koch Institute	?
EPI_ISL_1282040	Germany/BY-RKI-I-036193/2021	2021-03-03	Europe	Germany	LabKom - Labor Augsburg MVZ GmbH	Robert Koch Institute	?
EPI_ISL_1282041	Germany/BY-RKI-I-036194/2021	2021-03-03	Europe	Germany	LabKom - Labor Augsburg MVZ GmbH	Robert Koch Institute	?
EPI_ISL_1282043	Germany/BY-RKI-I-036196/2021	2021-03-02	Europe	Germany	Sonic - Labor Staber Bayreuth	Robert Koch Institute	?
EPI_ISL_1282047	Germany/BY-RKI-I-036200/2021	2021-03-03	Europe	Germany	Sonic - Labor Staber Bayreuth	Robert Koch Institute	?
EPI_ISL_1282048	Germany/BY-RKI-I-036201/2021	2021-03-03	Europe	Germany	LabKom - Labor Augsburg MVZ GmbH	Robert Koch Institute	?
EPI_ISL_1282049	Germany/BY-RKI-I-036202/2021	2021-03-03	Europe	Germany	LabKom - Labor Augsburg MVZ GmbH	Robert Koch Institute	?
EPI_ISL_1282053	Germany/BY-RKI-I-036206/2021	2021-03-03	Europe	Germany	LabKom - Labor Augsburg MVZ GmbH	Robert Koch Institute	?
EPI_ISL_1282054	Germany/BY-RKI-I-036207/2021	2021-03-03	Europe	Germany	LabKom - Labor Augsburg MVZ GmbH	Robert Koch Institute	?
EPI_ISL_1282056	Germany/BY-RKI-I-036209/2021	2021-03-03	Europe	Germany	LabKom - Labor Augsburg MVZ GmbH	Robert Koch Institute	?
EPI_ISL_1282057	Germany/BY-RKI-I-036210/2021	2021-03-03	Europe	Germany	LabKom - Labor Augsburg MVZ GmbH	Robert Koch Institute	?
EPI_ISL_1282061	Germany/BY-RKI-I-036214/2021	2021-03-04	Europe	Germany	LabKom - Labor Augsburg MVZ GmbH	Robert Koch Institute	?
EPI_ISL_1282063	Germany/BY-RKI-I-036216/2021	2021-03-03	Europe	Germany	LabKom - Labor Augsburg MVZ GmbH	Robert Koch Institute	?
EPI_ISL_1282064	Germany/BY-RKI-I-036217/2021	2021-02-27	Europe	Germany	Sonic - Labor Staber Bayreuth	Robert Koch Institute	?
EPI_ISL_1282065	Germany/BY-RKI-I-036218/2021	2021-03-03	Europe	Germany	LabKom - Labor Augsburg MVZ GmbH	Robert Koch Institute	?
EPI_ISL_1282070	Germany/BY-RKI-I-036223/2021	2021-03-03	Europe	Germany	LabKom - Labor Augsburg MVZ GmbH	Robert Koch Institute	?
EPI_ISL_1282074	Germany/BY-RKI-I-036227/2021	2021-03-03	Europe	Germany	Sonic - Labor Staber Bayreuth	Robert Koch Institute	?
EPI_ISL_1282075	Germany/BY-RKI-I-036228/2021	2021-03-03	Europe	Germany	LabKom - Labor Augsburg MVZ GmbH	Robert Koch Institute	?
EPI_ISL_1282079	Germany/BY-RKI-I-036232/2021	2021-03-03	Europe	Germany	LabKom - Labor Augsburg MVZ GmbH	Robert Koch Institute	?
EPI_ISL_1282082	Germany/BY-RKI-I-036235/2021	2021-02-27	Europe	Germany	Sonic - Dr. Staber & Kollegen GmbH München	Robert Koch Institute	?
EPI_ISL_1282087	Germany/BY-RKI-I-036240/2021	2021-03-03	Europe	Germany	LabKom - Labor Augsburg MVZ GmbH	Robert Koch Institute	?
EPI_ISL_1282090	Germany/BY-RKI-I-036243/2021	2021-03-03	Europe	Germany	Sonic - Dr. Staber & Kollegen GmbH München	Robert Koch Institute	?
EPI_ISL_1282097	Germany/BY-RKI-I-036250/2021	2021-03-03	Europe	Germany	LabKom - Labor Augsburg MVZ GmbH	Robert Koch Institute	?
EPI_ISL_1282100	Germany/BY-RKI-I-036253/2021	2021-03-03	Europe	Germany	LabKom - Labor Augsburg MVZ GmbH	Robert Koch Institute	?
EPI_ISL_1282106	Germany/BY-RKI-I-036259/2021	2021-03-03	Europe	Germany	LabKom - Labor Augsburg MVZ GmbH	Robert Koch Institute	?
EPI_ISL_1282107	Germany/BY-RKI-I-036260/2021	2021-03-03	Europe	Germany	LabKom - Labor Augsburg MVZ GmbH	Robert Koch Institute	?
EPI_ISL_1282109	Germany/BY-RKI-I-036262/2021	2021-03-03	Europe	Germany	LabKom - Labor Augsburg MVZ GmbH	Robert Koch Institute	?
EPI_ISL_1282111	Germany/BY-RKI-I-036264/2021	2021-03-03	Europe	Germany	LabKom - Labor Augsburg MVZ GmbH	Robert Koch Institute	?
EPI_ISL_1282120	Germany/BY-RKI-I-036273/2021	2021-03-03	Europe	Germany	LabKom - Labor Augsburg MVZ GmbH	Robert Koch Institute	?
EPI_ISL_1282121	Germany/BY-RKI-I-036274/2021	2021-03-03	Europe	Germany	LabKom - Labor Augsburg MVZ GmbH	Robert Koch Institute	?
EPI_ISL_1282126	Germany/BY-RKI-I-036279/2021	2021-03-03	Europe	Germany	LabKom - Labor Augsburg MVZ GmbH	Robert Koch Institute	?
EPI_ISL_1282127	Germany/BY-RKI-I-036280/2021	2021-03-03	Europe	Germany	LabKom - Labor Augsburg MVZ GmbH	Robert Koch Institute	?
EPI_ISL_1282128	Germany/BY-RKI-I-036281/2021	2021-03-02	Europe	Germany	Sonic - Dr. Staber & Kollegen GmbH München	Robert Koch Institute	?
EPI_ISL_1282129	Germany/BY-RKI-I-036282/2021	2021-03-04	Europe	Germany	Sonic - Dr. Staber & Kollegen GmbH München	Robert Koch Institute	?
EPI_ISL_1282130	Germany/BY-RKI-I-036283/2021	2021-03-03	Europe	Germany	LabKom - Labor Augsburg MVZ GmbH	Robert Koch Institute	?
EPI_ISL_1282136	Germany/BY-RKI-I-036289/2021	2021-03-03	Europe	Germany	Sonic - Labor Staber Bayreuth	Robert Koch Institute	?
EPI_ISL_1282142	Germany/BY-RKI-I-036295/2021	2021-03-03	Europe	Germany	LabKom - Labor Augsburg MVZ GmbH	Robert Koch Institute	?
EPI_ISL_1282144	Germany/BY-RKI-I-036297/2021	2021-03-03	Europe	Germany	LabKom - Labor Augsburg MVZ GmbH	Robert Koch Institute	?
EPI_ISL_1282145	Germany/BY-RKI-I-036298/2021	2021-03-03	Europe	Germany	LabKom - Labor Augsburg MVZ GmbH	Robert Koch Institute	?
EPI_ISL_1282151	Germany/BY-RKI-I-036304/2021	2021-03-03	Europe	Germany	LabKom - Labor Augsburg MVZ GmbH	Robert Koch Institute	?
EPI_ISL_1282152	Germany/BY-RKI-I-036305/2021	2021-03-04	Europe	Germany	Sonic - Dr. Staber & Kollegen GmbH München	Robert Koch Institute	?
EPI_ISL_1282154	Germany/BY-RKI-I-036307/2021	2021-03-03	Europe	Germany	LabKom - Labor Augsburg MVZ GmbH	Robert Koch Institute	?
EPI_ISL_1282155	Germany/BY-RKI-I-036308/2021	2021-02-27	Europe	Germany	Sonic - Labor Staber Bayreuth	Robert Koch Institute	?
EPI_ISL_1282156	Germany/BY-RKI-I-036309/2021	2021-03-03	Europe	Germany	LabKom - Labor Augsburg MVZ GmbH	Robert Koch Institute	?
EPI_ISL_1282157	Germany/BY-RKI-I-036310/2021	2021-03-03	Europe	Germany	LabKom - Labor Augsburg MVZ GmbH	Robert Koch Institute	?
EPI_ISL_1282161	Germany/BY-RKI-I-036314/2021	2021-03-03	Europe	Germany	LabKom - Labor Augsburg MVZ GmbH	Robert Koch Institute	?
EPI_ISL_1282163	Germany/BY-RKI-I-036316/2021	2021-02-23	Europe	Germany	Sonic - Dr. Staber & Kollegen GmbH München	Robert Koch Institute	?
EPI_ISL_1282164	Germany/BY-RKI-I-036317/2021	2021-02-27	Europe	Germany	Sonic - Dr. Staber & Kollegen GmbH München	Robert Koch Institute	?
EPI_ISL_1282168	Germany/BY-RKI-I-036321/2021	2021-02-27	Europe	Germany	Sonic - Dr. Staber & Kollegen GmbH München	Robert Koch Institute	?
EPI_ISL_1282169	Germany/BY-RKI-I-036322/2021	2021-03-03	Europe	Germany	LabKom - Labor Augsburg MVZ GmbH	Robert Koch Institute	?
EPI_ISL_1282172	Germany/BY-RKI-I-036325/2021	2021-03-03	Europe	Germany	LabKom - Labor Augsburg MVZ GmbH	Robert Koch Institute	?
EPI_ISL_1282174	Germany/BY-RKI-I-036327/2021	2021-03-03	Europe	Germany	LabKom - Labor Augsburg MVZ GmbH	Robert Koch Institute	?
EPI_ISL_1282175	Germany/BY-RKI-I-036328/2021	2021-03-03	Europe	Germany	LabKom - Labor Augsburg MVZ GmbH	Robert Koch Institute	?
EPI_ISL_1282181	Germany/BY-RKI-I-036334/2021	2021-03-03	Europe	Germany	Sonic - Dr. Staber & Kollegen GmbH München	Robert Koch Institute	?
EPI_ISL_1282185	Germany/BY-RKI-I-036338/2021	2021-03-03	Europe	Germany	LabKom - Labor Augsburg MVZ GmbH	Robert Koch Institute	?
EPI_ISL_1282186	Germany/BY-RKI-I-036339/2021	2021-03-03	Europe	Germany	LabKom - Labor Augsburg MVZ GmbH	Robert Koch Institute	?
EPI_ISL_1282189	Germany/BY-RKI-I-036342/2021	2021-02-27	Europe	Germany	Sonic - Labor Staber Bayreuth	Robert Koch Institute	?
EPI_ISL_1282192	Germany/BY-RKI-I-036345/2021	2021-03-03	Europe	Germany	LabKom - Labor Augsburg MVZ GmbH	Robert Koch Institute	?
EPI_ISL_1282199	Germany/BY-RKI-I-036352/2021	2021-03-03	Europe	Germany	LabKom - Labor Augsburg MVZ GmbH	Robert Koch Institute	?
EPI_ISL_1282207	Germany/BY-RKI-I-036360/2021	2021-03-03	Europe	Germany	LabKom - Labor Augsburg MVZ GmbH	Robert Koch Institute	?
EPI_ISL_1282210	Germany/BY-RKI-I-036363/2021	2021-02-20	Europe	Germany	Sonic - Dr. Staber & Kollegen GmbH München	Robert Koch Institute	?
EPI_ISL_1282211	Germany/BY-RKI-I-036364/2021	2021-02-20	Europe	Germany	Sonic - Labor Staber Nürnberg	Robert Koch Institute	?
EPI_ISL_1282212	Germany/BY-RKI-I-036365/2021	2021-03-03	Europe	Germany	LabKom - Labor Augsburg MVZ GmbH	Robert Koch Institute	?
EPI_ISL_1282215	Germany/BY-RKI-I-036368/2021	2021-03-03	Europe	Germany	Sonic - Dr. Staber & Kollegen GmbH München	Robert Koch Institute	?
EPI_ISL_1282216	Germany/BY-RKI-I-036369/2021	2021-03-03	Europe	Germany	LabKom - Labor Augsburg MVZ GmbH	Robert Koch Institute	?
EPI_ISL_1282219	Germany/BY-RKI-I-036372/2021	2021-03-03	Europe	Germany	LabKom - Labor Augsburg MVZ GmbH	Robert Koch Institute	?
EPI_ISL_1282227	Germany/BY-RKI-I-036380/2021	2021-03-03	Europe	Germany	LabKom - Labor Augsburg MVZ GmbH	Robert Koch Institute	?
EPI_ISL_1282230	Germany/BY-RKI-I-036383/2021	2021-03-03	Europe	Germany	LabKom - Labor Augsburg MVZ GmbH	Robert Koch Institute	?
EPI_ISL_1282233	Germany/BY-RKI-I-036386/2021	2021-03-03	Europe	Germany	LabKom - Labor Augsburg MVZ GmbH	Robert Koch Institute	?
EPI_ISL_1282235	Germany/BY-RKI-I-036388/2021	2021-03-03	Europe	Germany	LabKom - Labor Augsburg MVZ GmbH	Robert Koch Institute	?
EPI_ISL_1282236	Germany/BY-RKI-I-036389/2021	2021-03-03	Europe	Germany	Sonic - Labor Staber Bayreuth	Robert Koch Institute	?
EPI_ISL_1282241	Germany/BY-RKI-I-036394/2021	2021-03-03	Europe	Germany	LabKom - Labor Augsburg MVZ GmbH	Robert Koch Institute	?
EPI_ISL_1282242	Germany/BY-RKI-I-036395/2021	2021-03-03	Europe	Germany	LabKom - Labor Augsburg MVZ GmbH	Robert Koch Institute	?
EPI_ISL_1282243	Germany/BY-RKI-I-036396/2021	2021-03-03	Europe	Germany	LabKom - Labor Augsburg MVZ GmbH	Robert Koch Institute	?
EPI_ISL_1282245	Germany/BY-RKI-I-036398/2021	2021-02-27	Europe	Germany	Sonic - Labor Staber Nürnberg	Robert Koch Institute	?
EPI_ISL_1282246	Germany/BY-RKI-I-036399/2021	2021-02-23	Europe	Germany	Sonic - Labor Staber Nürnberg	Robert Koch Institute	?
EPI_ISL_1282248	Germany/BY-RKI-I-036401/2021	2021-03-03	Europe	Germany	Sonic - Labor Staber Nürnberg	Robert Koch Institute	?
EPI_ISL_1282252	Germany/BY-RKI-I-036405/2021	2021-03-02	Europe	Germany	Sonic - Labor Staber Bayreuth	Robert Koch Institute	?
EPI_ISL_1282255	Germany/BY-RKI-I-036408/2021	2021-03-03	Europe	Germany	LabKom - Labor Augsburg MVZ GmbH	Robert Koch Institute	?
EPI_ISL_1282262	Germany/BY-RKI-I-036415/2021	2021-03-03	Europe	Germany	LabKom - Labor Augsburg MVZ GmbH	Robert Koch Institute	?
EPI_ISL_1282264	Germany/BY-RKI-I-036417/2021	2021-03-03	Europe	Germany	LabKom - Labor Augsburg MVZ GmbH	Robert Koch Institute	?
EPI_ISL_1282265	Germany/BY-RKI-I-036418/2021	2021-03-02	Europe	Germany	Sonic - Dr. Staber & Kollegen GmbH München	Robert Koch Institute	?
EPI_ISL_1282269	Germany/BY-RKI-I-036422/2021	2021-03-03	Europe	Germany	LabKom - Labor Augsburg MVZ GmbH	Robert Koch Institute	?
EPI_ISL_1282270	Germany/BY-RKI-I-036423/2021	2021-03-02	Europe	Germany	Sonic - Labor Staber Nürnberg	Robert Koch Institute	?
EPI_ISL_1282271	Germany/BY-RKI-I-036424/2021	2021-03-03	Europe	Germany	LabKom - Labor Augsburg MVZ GmbH	Robert Koch Institute	?
EPI_ISL_1282272	Germany/BY-RKI-I-036425/2021	2021-03-03	Europe	Germany	LabKom - Labor Augsburg MVZ GmbH	Robert Koch Institute	?
EPI_ISL_1282276	Germany/BY-RKI-I-036429/2021	2021-03-03	Europe	Germany	LabKom - Labor Augsburg MVZ GmbH	Robert Koch Institute	?
EPI_ISL_1282277	Germany/BY-RKI-I-036430/2021	2021-03-03	Europe	Germany	LabKom - Labor Augsburg MVZ GmbH	Robert Koch Institute	?
EPI_ISL_1282285	Germany/BY-RKI-I-036438/2021	2021-03-02	Europe	Germany	Sonic - Dr. Staber & Kollegen GmbH München	Robert Koch Institute	?
EPI_ISL_1282289	Germany/BY-RKI-I-036442/2021	2021-02-20	Europe	Germany	Sonic - Dr. Staber & Kollegen GmbH München	Robert Koch Institute	?
EPI_ISL_1282290	Germany/BY-RKI-I-036443/2021	2021-03-03	Europe	Germany	LabKom - Labor Augsburg MVZ GmbH	Robert Koch Institute	?
EPI_ISL_1282291	Germany/BY-RKI-I-036444/2021	2021-03-03	Europe	Germany	LabKom - Labor Augsburg MVZ GmbH	Robert Koch Institute	?
EPI_ISL_1282293	Germany/BY-RKI-I-036446/2021	2021-03-03	Europe	Germany	LabKom - Labor Augsburg MVZ GmbH	Robert Koch Institute	?
EPI_ISL_1282294	Germany/BY-RKI-I-036447/2021	2021-03-03	Europe	Germany	LabKom - Labor Augsburg MVZ GmbH	Robert Koch Institute	?
EPI_ISL_1282296	Germany/BY-RKI-I-036449/2021	2021-02-27	Europe	Germany	Sonic - Dr. Staber & Kollegen GmbH München	Robert Koch Institute	?
EPI_ISL_1282298	Germany/BY-RKI-I-036451/2021	2021-03-03	Europe	Germany	Sonic - Dr. Staber & Kollegen GmbH München	Robert Koch Institute	?
EPI_ISL_1282301	Germany/BY-RKI-I-036454/2021	2021-03-02	Europe	Germany	Sonic - Dr. Staber & Kollegen GmbH München	Robert Koch Institute	?
EPI_ISL_1282303	Germany/BY-RKI-I-036456/2021	2021-03-03	Europe	Germany	LabKom - Labor Augsburg MVZ GmbH	Robert Koch Institute	?
EPI_ISL_1282306	Germany/BY-RKI-I-036459/2021	2021-03-03	Europe	Germany	LabKom - Labor Augsburg MVZ GmbH	Robert Koch Institute	?
EPI_ISL_1284242	Germany/BY-RKI-I-037983/2021	2021-03-09	Europe	Germany	SYNLAB MVZ Weiden	Robert Koch Institute	?
EPI_ISL_1284245	Germany/BY-RKI-I-037984/2021	2021-03-09	Europe	Germany	Synlab MVZ Augsburg	Robert Koch Institute	?
EPI_ISL_1284250	Germany/BY-RKI-I-037986/2021	2021-03-09	Europe	Germany	Synlab MVZ Augsburg	Robert Koch Institute	?
EPI_ISL_1284255	Germany/BY-RKI-I-037988/2021	2021-03-08	Europe	Germany	SYNLAB MVZ Weiden	Robert Koch Institute	?
EPI_ISL_1284259	Germany/BY-RKI-I-037990/2021	2021-03-06	Europe	Germany	SYNLAB MVZ Weiden	Robert Koch Institute	?
EPI_ISL_1284263	Germany/BY-RKI-I-037992/2021	2021-03-07	Europe	Germany	Synlab MVZ Augsburg	Robert Koch Institute	?
EPI_ISL_1284268	Germany/BY-RKI-I-037994/2021	2021-03-09	Europe	Germany	SYNLAB MVZ Weiden	Robert Koch Institute	?
EPI_ISL_1284274	Germany/BY-RKI-I-037997/2021	2021-03-09	Europe	Germany	Synlab MVZ Augsburg	Robert Koch Institute	?
EPI_ISL_1284283	Germany/BY-RKI-I-038001/2021	2021-03-08	Europe	Germany	SYNLAB MVZ Weiden	Robert Koch Institute	?
EPI_ISL_1284290	Germany/BY-RKI-I-038004/2021	2021-03-09	Europe	Germany	Synlab MVZ Augsburg	Robert Koch Institute	?
EPI_ISL_1284304	Germany/BY-RKI-I-038010/2021	2021-03-05	Europe	Germany	SYNLAB MVZ Weiden	Robert Koch Institute	?
EPI_ISL_1284313	Germany/BY-RKI-I-038014/2021	2021-03-09	Europe	Germany	Synlab MVZ Augsburg	Robert Koch Institute	?
EPI_ISL_1284315	Germany/BY-RKI-I-038015/2021	2021-03-06	Europe	Germany	Synlab MVZ Augsburg	Robert Koch Institute	?
EPI_ISL_1284319	Germany/BY-RKI-I-038017/2021	2021-03-05	Europe	Germany	SYNLAB MVZ Weiden	Robert Koch Institute	?
EPI_ISL_1284321	Germany/BY-RKI-I-038018/2021	2021-03-09	Europe	Germany	SYNLAB MVZ Weiden	Robert Koch Institute	?
EPI_ISL_1284324	Germany/BY-RKI-I-038019/2021	2021-03-08	Europe	Germany	SYNLAB MVZ Weiden	Robert Koch Institute	?
EPI_ISL_1284325	Germany/BY-RKI-I-038020/2021	2021-03-06	Europe	Germany	SYNLAB MVZ Weiden	Robert Koch Institute	?
EPI_ISL_1284337	Germany/BY-RKI-I-038025/2021	2021-03-06	Europe	Germany	SYNLAB MVZ Weiden	Robert Koch Institute	?
EPI_ISL_1284338	Germany/BY-RKI-I-038026/2021	2021-03-06	Europe	Germany	SYNLAB MVZ Weiden	Robert Koch Institute	?
EPI_ISL_1284347	Germany/BY-RKI-I-038030/2021	2021-03-06	Europe	Germany	SYNLAB MVZ Weiden	Robert Koch Institute	?
EPI_ISL_1284350	Germany/BY-RKI-I-038032/2021	2021-03-09	Europe	Germany	Synlab MVZ Augsburg	Robert Koch Institute	?
EPI_ISL_1284352	Germany/BY-RKI-I-038033/2021	2021-03-09	Europe	Germany	Synlab MVZ Augsburg	Robert Koch Institute	?
EPI_ISL_1284358	Germany/BY-RKI-I-038037/2021	2021-03-08	Europe	Germany	SYNLAB MVZ Weiden	Robert Koch Institute	?
EPI_ISL_1284362	Germany/BY-RKI-I-038039/2021	2021-03-05	Europe	Germany	SYNLAB MVZ Weiden	Robert Koch Institute	?
EPI_ISL_1284367	Germany/BY-RKI-I-038042/2021	2021-03-08	Europe	Germany	SYNLAB MVZ Weiden	Robert Koch Institute	?
EPI_ISL_1284369	Germany/BY-RKI-I-038043/2021	2021-03-08	Europe	Germany	Synlab MVZ Augsburg	Robert Koch Institute	?
EPI_ISL_1284371	Germany/BY-RKI-I-038044/2021	2021-03-09	Europe	Germany	SYNLAB MVZ Dachau	Robert Koch Institute	?
EPI_ISL_1284374	Germany/BY-RKI-I-038046/2021	2021-03-09	Europe	Germany	Synlab MVZ Augsburg	Robert Koch Institute	?
EPI_ISL_1284384	Germany/BY-RKI-I-038052/2021	2021-03-08	Europe	Germany	SYNLAB MVZ Weiden	Robert Koch Institute	?
EPI_ISL_1284388	Germany/BY-RKI-I-038054/2021	2021-03-08	Europe	Germany	SYNLAB MVZ Weiden	Robert Koch Institute	?
EPI_ISL_1284406	Germany/BY-RKI-I-038065/2021	2021-03-08	Europe	Germany	SYNLAB MVZ Weiden	Robert Koch Institute	?
EPI_ISL_1284416	Germany/BY-RKI-I-038071/2021	2021-03-08	Europe	Germany	SYNLAB MVZ Weiden	Robert Koch Institute	?
EPI_ISL_1284425	Germany/BY-RKI-I-038077/2021	2021-03-08	Europe	Germany	SYNLAB MVZ Weiden	Robert Koch Institute	?
EPI_ISL_1284428	Germany/BY-RKI-I-038079/2021	2021-03-08	Europe	Germany	SYNLAB MVZ Weiden	Robert Koch Institute	?
EPI_ISL_1284430	Germany/BY-RKI-I-038080/2021	2021-03-09	Europe	Germany	SYNLAB MVZ Dachau	Robert Koch Institute	?
EPI_ISL_1284440	Germany/BY-RKI-I-038086/2021	2021-03-09	Europe	Germany	SYNLAB MVZ Weiden	Robert Koch Institute	?
EPI_ISL_1284443	Germany/BY-RKI-I-038088/2021	2021-03-08	Europe	Germany	SYNLAB MVZ Weiden	Robert Koch Institute	?
EPI_ISL_1284450	Germany/BY-RKI-I-038092/2021	2021-03-09	Europe	Germany	Synlab MVZ Augsburg	Robert Koch Institute	?
EPI_ISL_1284455	Germany/BY-RKI-I-038095/2021	2021-03-08	Europe	Germany	SYNLAB MVZ Weiden	Robert Koch Institute	?
EPI_ISL_1284458	Germany/BY-RKI-I-038097/2021	2021-03-07	Europe	Germany	SYNLAB MVZ Weiden	Robert Koch Institute	?
EPI_ISL_1284459	Germany/BY-RKI-I-038098/2021	2021-03-09	Europe	Germany	SYNLAB MVZ Weiden	Robert Koch Institute	?
EPI_ISL_1284461	Germany/BY-RKI-I-038100/2021	2021-03-09	Europe	Germany	Synlab MVZ Augsburg	Robert Koch Institute	?
EPI_ISL_1284463	Germany/BY-RKI-I-038102/2021	2021-03-07	Europe	Germany	SYNLAB MVZ Weiden	Robert Koch Institute	?
EPI_ISL_1284464	Germany/BY-RKI-I-038103/2021	2021-03-08	Europe	Germany	SYNLAB MVZ Weiden	Robert Koch Institute	?
EPI_ISL_1284466	Germany/BY-RKI-I-038105/2021	2021-03-09	Europe	Germany	Synlab MVZ Augsburg	Robert Koch Institute	?
EPI_ISL_1284468	Germany/BY-RKI-I-038107/2021	2021-03-08	Europe	Germany	SYNLAB MVZ Weiden	Robert Koch Institute	?
EPI_ISL_1048320	Germany/BY-RKI-I-0389/2021	2021-01-04	Europe	Germany	Limbach - MVZ Labor Dr. Limbach & Kollegen	Robert Koch Institute, Influenza and respiratory viruses FG17 & Bioinformatics MF1, Berlin, Germany	K. Bode et al
EPI_ISL_1285299	Germany/BY-RKI-I-038938/2021	2021-03-01	Europe	Germany	MVZ für Laboratoriumsmedizin und Mikrobiologie Würzburg	Robert Koch Institute	?
EPI_ISL_1285432	Germany/BY-RKI-I-039071/2021	2021-03-09	Europe	Germany	LabKom - Labor Augsburg MVZ GmbH	Robert Koch Institute	?
EPI_ISL_1285442	Germany/BY-RKI-I-039081/2021	2021-03-09	Europe	Germany	LabKom - Labor Augsburg MVZ GmbH	Robert Koch Institute	?
EPI_ISL_1285450	Germany/BY-RKI-I-039089/2021	2021-03-09	Europe	Germany	LabKom - Labor Augsburg MVZ GmbH	Robert Koch Institute	?
EPI_ISL_1285451	Germany/BY-RKI-I-039090/2021	2021-03-09	Europe	Germany	LabKom - Labor Augsburg MVZ GmbH	Robert Koch Institute	?
EPI_ISL_1285453	Germany/BY-RKI-I-039092/2021	2021-03-09	Europe	Germany	LabKom - Labor Augsburg MVZ GmbH	Robert Koch Institute	?
EPI_ISL_1285454	Germany/BY-RKI-I-039093/2021	2021-03-09	Europe	Germany	LabKom - Labor Augsburg MVZ GmbH	Robert Koch Institute	?
EPI_ISL_1285455	Germany/BY-RKI-I-039094/2021	2021-03-09	Europe	Germany	LabKom - Labor Augsburg MVZ GmbH	Robert Koch Institute	?
EPI_ISL_1285460	Germany/BY-RKI-I-039099/2021	2021-03-09	Europe	Germany	LabKom - Labor Augsburg MVZ GmbH	Robert Koch Institute	?
EPI_ISL_1285462	Germany/BY-RKI-I-039101/2021	2021-03-09	Europe	Germany	LabKom - Labor Augsburg MVZ GmbH	Robert Koch Institute	?
EPI_ISL_1285463	Germany/BY-RKI-I-039102/2021	2021-03-09	Europe	Germany	LabKom - Labor Augsburg MVZ GmbH	Robert Koch Institute	?
EPI_ISL_1285465	Germany/BY-RKI-I-039104/2021	2021-03-09	Europe	Germany	LabKom - Labor Augsburg MVZ GmbH	Robert Koch Institute	?
EPI_ISL_1285469	Germany/BY-RKI-I-039108/2021	2021-03-09	Europe	Germany	LabKom - Labor Augsburg MVZ GmbH	Robert Koch Institute	?
EPI_ISL_1285470	Germany/BY-RKI-I-039109/2021	2021-03-09	Europe	Germany	LabKom - Labor Augsburg MVZ GmbH	Robert Koch Institute	?
EPI_ISL_1285471	Germany/BY-RKI-I-039110/2021	2021-03-09	Europe	Germany	LabKom - Labor Augsburg MVZ GmbH	Robert Koch Institute	?
EPI_ISL_1285472	Germany/BY-RKI-I-039111/2021	2021-03-09	Europe	Germany	LabKom - Labor Augsburg MVZ GmbH	Robert Koch Institute	?
EPI_ISL_1285476	Germany/BY-RKI-I-039115/2021	2021-03-09	Europe	Germany	LabKom - Labor Augsburg MVZ GmbH	Robert Koch Institute	?
EPI_ISL_1285478	Germany/BY-RKI-I-039117/2021	2021-03-09	Europe	Germany	LabKom - Labor Augsburg MVZ GmbH	Robert Koch Institute	?
EPI_ISL_1285480	Germany/BY-RKI-I-039119/2021	2021-03-09	Europe	Germany	LabKom - Labor Augsburg MVZ GmbH	Robert Koch Institute	?
EPI_ISL_1285481	Germany/BY-RKI-I-039120/2021	2021-03-09	Europe	Germany	LabKom - Labor Augsburg MVZ GmbH	Robert Koch Institute	?
EPI_ISL_1285483	Germany/BY-RKI-I-039122/2021	2021-03-09	Europe	Germany	LabKom - Labor Augsburg MVZ GmbH	Robert Koch Institute	?
EPI_ISL_1285486	Germany/BY-RKI-I-039125/2021	2021-03-09	Europe	Germany	LabKom - Labor Augsburg MVZ GmbH	Robert Koch Institute	?
EPI_ISL_1285495	Germany/BY-RKI-I-039134/2021	2021-03-09	Europe	Germany	LabKom - Labor Augsburg MVZ GmbH	Robert Koch Institute	?
EPI_ISL_1285498	Germany/BY-RKI-I-039137/2021	2021-03-09	Europe	Germany	LabKom - Labor Augsburg MVZ GmbH	Robert Koch Institute	?
EPI_ISL_1285500	Germany/BY-RKI-I-039139/2021	2021-03-09	Europe	Germany	LabKom - Labor Augsburg MVZ GmbH	Robert Koch Institute	?
EPI_ISL_1285502	Germany/BY-RKI-I-039141/2021	2021-03-09	Europe	Germany	LabKom - Labor Augsburg MVZ GmbH	Robert Koch Institute	?
EPI_ISL_1285504	Germany/BY-RKI-I-039143/2021	2021-02-25	Europe	Germany	LabKom - Labor Augsburg MVZ GmbH	Robert Koch Institute	?
EPI_ISL_1285511	Germany/BY-RKI-I-039150/2021	2021-03-09	Europe	Germany	LabKom - Labor Augsburg MVZ GmbH	Robert Koch Institute	?
EPI_ISL_1285518	Germany/BY-RKI-I-039157/2021	2021-03-09	Europe	Germany	LabKom - Labor Augsburg MVZ GmbH	Robert Koch Institute	?
EPI_ISL_1285523	Germany/BY-RKI-I-039162/2021	2021-03-09	Europe	Germany	LabKom - Labor Augsburg MVZ GmbH	Robert Koch Institute	?
EPI_ISL_1285524	Germany/BY-RKI-I-039163/2021	2021-02-25	Europe	Germany	LabKom - Labor Augsburg MVZ GmbH	Robert Koch Institute	?
EPI_ISL_1285528	Germany/BY-RKI-I-039167/2021	2021-03-09	Europe	Germany	LabKom - Labor Augsburg MVZ GmbH	Robert Koch Institute	?
EPI_ISL_1285529	Germany/BY-RKI-I-039168/2021	2021-03-09	Europe	Germany	LabKom - Labor Augsburg MVZ GmbH	Robert Koch Institute	?
EPI_ISL_1285533	Germany/BY-RKI-I-039172/2021	2021-03-09	Europe	Germany	LabKom - Labor Augsburg MVZ GmbH	Robert Koch Institute	?
EPI_ISL_1285537	Germany/BY-RKI-I-039176/2021	2021-03-09	Europe	Germany	LabKom - Labor Augsburg MVZ GmbH	Robert Koch Institute	?
EPI_ISL_1285545	Germany/BY-RKI-I-039184/2021	2021-02-25	Europe	Germany	LabKom - Labor Augsburg MVZ GmbH	Robert Koch Institute	?
EPI_ISL_1285549	Germany/BY-RKI-I-039188/2021	2021-03-09	Europe	Germany	LabKom - Labor Augsburg MVZ GmbH	Robert Koch Institute	?
EPI_ISL_1285553	Germany/BY-RKI-I-039192/2021	2021-03-09	Europe	Germany	LabKom - Labor Augsburg MVZ GmbH	Robert Koch Institute	?
EPI_ISL_1285555	Germany/BY-RKI-I-039194/2021	2021-02-25	Europe	Germany	LabKom - Labor Augsburg MVZ GmbH	Robert Koch Institute	?
EPI_ISL_1285559	Germany/BY-RKI-I-039198/2021	2021-03-09	Europe	Germany	LabKom - Labor Augsburg MVZ GmbH	Robert Koch Institute	?
EPI_ISL_1048352	Germany/BY-RKI-I-0392/2021	2021-01-04	Europe	Germany	Limbach - MVZ Labor Dr. Limbach & Kollegen	Robert Koch Institute, Influenza and respiratory viruses FG17 & Bioinformatics MF1, Berlin, Germany	K. Bode et al
EPI_ISL_1285563	Germany/BY-RKI-I-039202/2021	2021-03-09	Europe	Germany	LabKom - Labor Augsburg MVZ GmbH	Robert Koch Institute	?
EPI_ISL_1285575	Germany/BY-RKI-I-039214/2021	2021-03-09	Europe	Germany	LabKom - Labor Augsburg MVZ GmbH	Robert Koch Institute	?
EPI_ISL_1285577	Germany/BY-RKI-I-039216/2021	2021-03-09	Europe	Germany	LabKom - Labor Augsburg MVZ GmbH	Robert Koch Institute	?
EPI_ISL_1285580	Germany/BY-RKI-I-039219/2021	2021-03-09	Europe	Germany	LabKom - Labor Augsburg MVZ GmbH	Robert Koch Institute	?
EPI_ISL_1285581	Germany/BY-RKI-I-039220/2021	2021-03-09	Europe	Germany	LabKom - Labor Augsburg MVZ GmbH	Robert Koch Institute	?
EPI_ISL_1285582	Germany/BY-RKI-I-039221/2021	2021-03-09	Europe	Germany	LabKom - Labor Augsburg MVZ GmbH	Robert Koch Institute	?
EPI_ISL_1285585	Germany/BY-RKI-I-039224/2021	2021-03-09	Europe	Germany	LabKom - Labor Augsburg MVZ GmbH	Robert Koch Institute	?
EPI_ISL_1285591	Germany/BY-RKI-I-039230/2021	2021-03-09	Europe	Germany	LabKom - Labor Augsburg MVZ GmbH	Robert Koch Institute	?
EPI_ISL_1285593	Germany/BY-RKI-I-039232/2021	2021-03-09	Europe	Germany	LabKom - Labor Augsburg MVZ GmbH	Robert Koch Institute	?
EPI_ISL_1285597	Germany/BY-RKI-I-039236/2021	2021-03-09	Europe	Germany	LabKom - Labor Augsburg MVZ GmbH	Robert Koch Institute	?
EPI_ISL_1285601	Germany/BY-RKI-I-039240/2021	2021-03-09	Europe	Germany	LabKom - Labor Augsburg MVZ GmbH	Robert Koch Institute	?
EPI_ISL_1285603	Germany/BY-RKI-I-039242/2021	2021-03-09	Europe	Germany	LabKom - Labor Augsburg MVZ GmbH	Robert Koch Institute	?
EPI_ISL_1285606	Germany/BY-RKI-I-039245/2021	2021-03-09	Europe	Germany	LabKom - Labor Augsburg MVZ GmbH	Robert Koch Institute	?
EPI_ISL_1285608	Germany/BY-RKI-I-039247/2021	2021-03-09	Europe	Germany	LabKom - Labor Augsburg MVZ GmbH	Robert Koch Institute	?
EPI_ISL_1285609	Germany/BY-RKI-I-039248/2021	2021-03-09	Europe	Germany	LabKom - Labor Augsburg MVZ GmbH	Robert Koch Institute	?
EPI_ISL_1285613	Germany/BY-RKI-I-039252/2021	2021-03-09	Europe	Germany	LabKom - Labor Augsburg MVZ GmbH	Robert Koch Institute	?
EPI_ISL_1285614	Germany/BY-RKI-I-039253/2021	2021-02-25	Europe	Germany	LabKom - Labor Augsburg MVZ GmbH	Robert Koch Institute	?
EPI_ISL_1285616	Germany/BY-RKI-I-039255/2021	2021-03-09	Europe	Germany	LabKom - Labor Augsburg MVZ GmbH	Robert Koch Institute	?
EPI_ISL_1285617	Germany/BY-RKI-I-039256/2021	2021-03-09	Europe	Germany	LabKom - Labor Augsburg MVZ GmbH	Robert Koch Institute	?
EPI_ISL_1285618	Germany/BY-RKI-I-039257/2021	2021-03-09	Europe	Germany	LabKom - Labor Augsburg MVZ GmbH	Robert Koch Institute	?
EPI_ISL_1285628	Germany/BY-RKI-I-039267/2021	2021-03-09	Europe	Germany	LabKom - Labor Augsburg MVZ GmbH	Robert Koch Institute	?
EPI_ISL_1285631	Germany/BY-RKI-I-039270/2021	2021-03-09	Europe	Germany	LabKom - Labor Augsburg MVZ GmbH	Robert Koch Institute	?
EPI_ISL_1285634	Germany/BY-RKI-I-039273/2021	2021-03-09	Europe	Germany	LabKom - Labor Augsburg MVZ GmbH	Robert Koch Institute	?
EPI_ISL_1285637	Germany/BY-RKI-I-039276/2021	2021-03-09	Europe	Germany	LabKom - Labor Augsburg MVZ GmbH	Robert Koch Institute	?
EPI_ISL_1285640	Germany/BY-RKI-I-039279/2021	2021-03-09	Europe	Germany	LabKom - Labor Augsburg MVZ GmbH	Robert Koch Institute	?
EPI_ISL_1285651	Germany/BY-RKI-I-039290/2021	2021-03-09	Europe	Germany	LabKom - Labor Augsburg MVZ GmbH	Robert Koch Institute	?
EPI_ISL_1285652	Germany/BY-RKI-I-039291/2021	2021-03-09	Europe	Germany	LabKom - Labor Augsburg MVZ GmbH	Robert Koch Institute	?
EPI_ISL_1285654	Germany/BY-RKI-I-039293/2021	2021-03-09	Europe	Germany	LabKom - Labor Augsburg MVZ GmbH	Robert Koch Institute	?
EPI_ISL_1285655	Germany/BY-RKI-I-039294/2021	2021-03-09	Europe	Germany	LabKom - Labor Augsburg MVZ GmbH	Robert Koch Institute	?
EPI_ISL_1285656	Germany/BY-RKI-I-039295/2021	2021-03-09	Europe	Germany	LabKom - Labor Augsburg MVZ GmbH	Robert Koch Institute	?
EPI_ISL_1285657	Germany/BY-RKI-I-039296/2021	2021-03-09	Europe	Germany	LabKom - Labor Augsburg MVZ GmbH	Robert Koch Institute	?
EPI_ISL_1285658	Germany/BY-RKI-I-039297/2021	2021-02-25	Europe	Germany	LabKom - Labor Augsburg MVZ GmbH	Robert Koch Institute	?
EPI_ISL_1285662	Germany/BY-RKI-I-039301/2021	2021-03-09	Europe	Germany	LabKom - Labor Augsburg MVZ GmbH	Robert Koch Institute	?
EPI_ISL_1285667	Germany/BY-RKI-I-039306/2021	2021-03-09	Europe	Germany	LabKom - Labor Augsburg MVZ GmbH	Robert Koch Institute	?
EPI_ISL_1285672	Germany/BY-RKI-I-039311/2021	2021-02-25	Europe	Germany	LabKom - Labor Augsburg MVZ GmbH	Robert Koch Institute	?
EPI_ISL_1285679	Germany/BY-RKI-I-039318/2021	2021-03-09	Europe	Germany	LabKom - Labor Augsburg MVZ GmbH	Robert Koch Institute	?
EPI_ISL_1285682	Germany/BY-RKI-I-039321/2021	2021-03-09	Europe	Germany	LabKom - Labor Augsburg MVZ GmbH	Robert Koch Institute	?
EPI_ISL_1285694	Germany/BY-RKI-I-039333/2021	2021-03-09	Europe	Germany	LabKom - Labor Augsburg MVZ GmbH	Robert Koch Institute	?
EPI_ISL_1285698	Germany/BY-RKI-I-039337/2021	2021-03-09	Europe	Germany	LabKom - Labor Augsburg MVZ GmbH	Robert Koch Institute	?
EPI_ISL_1285699	Germany/BY-RKI-I-039338/2021	2021-03-09	Europe	Germany	LabKom - Labor Augsburg MVZ GmbH	Robert Koch Institute	?
EPI_ISL_1285700	Germany/BY-RKI-I-039339/2021	2021-03-09	Europe	Germany	LabKom - Labor Augsburg MVZ GmbH	Robert Koch Institute	?
EPI_ISL_1285701	Germany/BY-RKI-I-039340/2021	2021-03-09	Europe	Germany	LabKom - Labor Augsburg MVZ GmbH	Robert Koch Institute	?
EPI_ISL_1285702	Germany/BY-RKI-I-039341/2021	2021-03-09	Europe	Germany	LabKom - Labor Augsburg MVZ GmbH	Robert Koch Institute	?
EPI_ISL_1285705	Germany/BY-RKI-I-039344/2021	2021-03-09	Europe	Germany	LabKom - Labor Augsburg MVZ GmbH	Robert Koch Institute	?
EPI_ISL_1285706	Germany/BY-RKI-I-039345/2021	2021-03-09	Europe	Germany	LabKom - Labor Augsburg MVZ GmbH	Robert Koch Institute	?
EPI_ISL_1285709	Germany/BY-RKI-I-039348/2021	2021-03-09	Europe	Germany	LabKom - Labor Augsburg MVZ GmbH	Robert Koch Institute	?
EPI_ISL_1285710	Germany/BY-RKI-I-039349/2021	2021-03-09	Europe	Germany	LabKom - Labor Augsburg MVZ GmbH	Robert Koch Institute	?
EPI_ISL_1285716	Germany/BY-RKI-I-039355/2021	2021-03-09	Europe	Germany	LabKom - Labor Augsburg MVZ GmbH	Robert Koch Institute	?
EPI_ISL_1285728	Germany/BY-RKI-I-039367/2021	2021-03-03	Europe	Germany	Uniklinikum Regensburg; Institut für Mikrobiologie	Robert Koch Institute	?
EPI_ISL_1285729	Germany/BY-RKI-I-039368/2021	2021-03-09	Europe	Germany	Uniklinikum Regensburg; Institut für Mikrobiologie	Robert Koch Institute	?
EPI_ISL_1285730	Germany/BY-RKI-I-039369/2021	2021-03-06	Europe	Germany	Uniklinikum Regensburg; Institut für Mikrobiologie	Robert Koch Institute	?
EPI_ISL_1285731	Germany/BY-RKI-I-039370/2021	2021-03-01	Europe	Germany	Uniklinikum Regensburg; Institut für Mikrobiologie	Robert Koch Institute	?
EPI_ISL_1285732	Germany/BY-RKI-I-039371/2021	2021-03-07	Europe	Germany	Uniklinikum Regensburg; Institut für Mikrobiologie	Robert Koch Institute	?
EPI_ISL_1286762	Germany/BY-RKI-I-040401/2021	2021-03-09	Europe	Germany	SYNLAB MVZ Weiden	Robert Koch Institute	?
EPI_ISL_1286770	Germany/BY-RKI-I-040409/2021	2021-03-10	Europe	Germany	Synlab MVZ Augsburg	Robert Koch Institute	?
EPI_ISL_1286773	Germany/BY-RKI-I-040412/2021	2021-03-10	Europe	Germany	SYNLAB MVZ Weiden	Robert Koch Institute	?
EPI_ISL_1286777	Germany/BY-RKI-I-040416/2021	2021-03-09	Europe	Germany	SYNLAB MVZ Weiden	Robert Koch Institute	?
EPI_ISL_1286779	Germany/BY-RKI-I-040418/2021	2021-03-09	Europe	Germany	Synlab MVZ Augsburg	Robert Koch Institute	?
EPI_ISL_1286783	Germany/BY-RKI-I-040422/2021	2021-03-10	Europe	Germany	SYNLAB MVZ Weiden	Robert Koch Institute	?
EPI_ISL_1286788	Germany/BY-RKI-I-040427/2021	2021-03-09	Europe	Germany	SYNLAB MVZ Weiden	Robert Koch Institute	?
EPI_ISL_1286794	Germany/BY-RKI-I-040433/2021	2021-03-10	Europe	Germany	SYNLAB MVZ Weiden	Robert Koch Institute	?
EPI_ISL_1286796	Germany/BY-RKI-I-040435/2021	2021-03-11	Europe	Germany	Synlab MVZ Augsburg	Robert Koch Institute	?
EPI_ISL_1286798	Germany/BY-RKI-I-040437/2021	2021-03-11	Europe	Germany	SYNLAB MVZ Weiden	Robert Koch Institute	?
EPI_ISL_1286799	Germany/BY-RKI-I-040438/2021	2021-03-11	Europe	Germany	Synlab MVZ Augsburg	Robert Koch Institute	?
EPI_ISL_1286800	Germany/BY-RKI-I-040439/2021	2021-03-09	Europe	Germany	SYNLAB MVZ Weiden	Robert Koch Institute	?
EPI_ISL_1286803	Germany/BY-RKI-I-040442/2021	2021-03-10	Europe	Germany	SYNLAB MVZ Weiden	Robert Koch Institute	?
EPI_ISL_1286818	Germany/BY-RKI-I-040457/2021	2021-03-09	Europe	Germany	SYNLAB MVZ Weiden	Robert Koch Institute	?
EPI_ISL_1286821	Germany/BY-RKI-I-040460/2021	2021-03-09	Europe	Germany	SYNLAB MVZ Weiden	Robert Koch Institute	?
EPI_ISL_1286823	Germany/BY-RKI-I-040462/2021	2021-03-10	Europe	Germany	Synlab MVZ Augsburg	Robert Koch Institute	?
EPI_ISL_1286827	Germany/BY-RKI-I-040466/2021	2021-03-10	Europe	Germany	SYNLAB MVZ Weiden	Robert Koch Institute	?
EPI_ISL_1286828	Germany/BY-RKI-I-040467/2021	2021-03-09	Europe	Germany	SYNLAB MVZ Weiden	Robert Koch Institute	?
EPI_ISL_1286831	Germany/BY-RKI-I-040470/2021	2021-03-11	Europe	Germany	SYNLAB MVZ Weiden	Robert Koch Institute	?
EPI_ISL_1286835	Germany/BY-RKI-I-040474/2021	2021-03-09	Europe	Germany	SYNLAB MVZ Weiden	Robert Koch Institute	?
EPI_ISL_1286841	Germany/BY-RKI-I-040480/2021	2021-03-11	Europe	Germany	SYNLAB MVZ Weiden	Robert Koch Institute	?
EPI_ISL_1286843	Germany/BY-RKI-I-040482/2021	2021-03-10	Europe	Germany	SYNLAB MVZ Weiden	Robert Koch Institute	?
EPI_ISL_1286844	Germany/BY-RKI-I-040483/2021	2021-03-10	Europe	Germany	SYNLAB MVZ Weiden	Robert Koch Institute	?
EPI_ISL_1286853	Germany/BY-RKI-I-040492/2021	2021-03-10	Europe	Germany	SYNLAB MVZ Weiden	Robert Koch Institute	?
EPI_ISL_1286854	Germany/BY-RKI-I-040493/2021	2021-03-09	Europe	Germany	SYNLAB MVZ Weiden	Robert Koch Institute	?
EPI_ISL_1286873	Germany/BY-RKI-I-040512/2021	2021-03-11	Europe	Germany	SYNLAB MVZ Weiden	Robert Koch Institute	?
EPI_ISL_1286875	Germany/BY-RKI-I-040514/2021	2021-03-10	Europe	Germany	SYNLAB MVZ Weiden	Robert Koch Institute	?
EPI_ISL_1286876	Germany/BY-RKI-I-040515/2021	2021-03-10	Europe	Germany	Synlab MVZ Augsburg	Robert Koch Institute	?
EPI_ISL_1286878	Germany/BY-RKI-I-040517/2021	2021-03-10	Europe	Germany	Synlab MVZ Augsburg	Robert Koch Institute	?
EPI_ISL_1286882	Germany/BY-RKI-I-040521/2021	2021-03-10	Europe	Germany	Synlab MVZ Augsburg	Robert Koch Institute	?
EPI_ISL_1287320	Germany/BY-RKI-I-040959/2021	2021-02-19	Europe	Germany	Labor Becker & Kollegen (Standort München)	Robert Koch Institute	?
EPI_ISL_1287321	Germany/BY-RKI-I-040960/2021	2021-02-17	Europe	Germany	Labor Becker & Kollegen (Standort München)	Robert Koch Institute	?
EPI_ISL_1287322	Germany/BY-RKI-I-040961/2021	2021-02-18	Europe	Germany	Labor Becker & Kollegen (Standort München)	Robert Koch Institute	?
EPI_ISL_1287323	Germany/BY-RKI-I-040962/2021	2021-02-19	Europe	Germany	Labor Becker & Kollegen (Standort München)	Robert Koch Institute	?
EPI_ISL_1287324	Germany/BY-RKI-I-040963/2021	2021-02-17	Europe	Germany	Labor Becker & Kollegen (Standort München)	Robert Koch Institute	?
EPI_ISL_1287325	Germany/BY-RKI-I-040964/2021	2021-02-19	Europe	Germany	Labor Becker & Kollegen (Standort München)	Robert Koch Institute	?
EPI_ISL_1287326	Germany/BY-RKI-I-040965/2021	2021-02-17	Europe	Germany	Labor Becker & Kollegen (Standort München)	Robert Koch Institute	?
EPI_ISL_1287327	Germany/BY-RKI-I-040966/2021	2021-02-18	Europe	Germany	Labor Becker & Kollegen (Standort München)	Robert Koch Institute	?
EPI_ISL_1287328	Germany/BY-RKI-I-040967/2021	2021-02-17	Europe	Germany	Labor Becker & Kollegen (Standort München)	Robert Koch Institute	?
EPI_ISL_1287329	Germany/BY-RKI-I-040968/2021	2021-02-18	Europe	Germany	Labor Becker & Kollegen (Standort München)	Robert Koch Institute	?
EPI_ISL_1287330	Germany/BY-RKI-I-040969/2021	2021-02-20	Europe	Germany	Labor Becker & Kollegen (Standort München)	Robert Koch Institute	?
EPI_ISL_1287331	Germany/BY-RKI-I-040970/2021	2021-02-17	Europe	Germany	Labor Becker & Kollegen (Standort München)	Robert Koch Institute	?
EPI_ISL_1287332	Germany/BY-RKI-I-040971/2021	2021-02-19	Europe	Germany	Labor Becker & Kollegen (Standort München)	Robert Koch Institute	?
EPI_ISL_1287333	Germany/BY-RKI-I-040972/2021	2021-02-15	Europe	Germany	Labor Becker & Kollegen (Standort München)	Robert Koch Institute	?
EPI_ISL_1287334	Germany/BY-RKI-I-040973/2021	2021-02-16	Europe	Germany	Labor Becker & Kollegen (Standort München)	Robert Koch Institute	?
EPI_ISL_1287336	Germany/BY-RKI-I-040975/2021	2021-02-17	Europe	Germany	Labor Becker & Kollegen (Standort München)	Robert Koch Institute	?
EPI_ISL_1287337	Germany/BY-RKI-I-040976/2021	2021-02-19	Europe	Germany	Labor Becker & Kollegen (Standort München)	Robert Koch Institute	?
EPI_ISL_1287338	Germany/BY-RKI-I-040977/2021	2021-02-19	Europe	Germany	Labor Becker & Kollegen (Standort München)	Robert Koch Institute	?
EPI_ISL_1287339	Germany/BY-RKI-I-040978/2021	2021-02-19	Europe	Germany	Labor Becker & Kollegen (Standort München)	Robert Koch Institute	?
EPI_ISL_1287340	Germany/BY-RKI-I-040979/2021	2021-02-16	Europe	Germany	Labor Becker & Kollegen (Standort München)	Robert Koch Institute	?
EPI_ISL_1287341	Germany/BY-RKI-I-040980/2021	2021-02-18	Europe	Germany	Labor Becker & Kollegen (Standort München)	Robert Koch Institute	?
EPI_ISL_1287342	Germany/BY-RKI-I-040981/2021	2021-02-19	Europe	Germany	Labor Becker & Kollegen (Standort München)	Robert Koch Institute	?
EPI_ISL_1287343	Germany/BY-RKI-I-040982/2021	2021-02-17	Europe	Germany	Labor Becker & Kollegen (Standort München)	Robert Koch Institute	?
EPI_ISL_1287344	Germany/BY-RKI-I-040983/2021	2021-02-16	Europe	Germany	Labor Becker & Kollegen (Standort München)	Robert Koch Institute	?
EPI_ISL_1287345	Germany/BY-RKI-I-040984/2021	2021-02-17	Europe	Germany	Labor Becker & Kollegen (Standort München)	Robert Koch Institute	?
EPI_ISL_1287346	Germany/BY-RKI-I-040985/2021	2021-02-12	Europe	Germany	Labor Becker & Kollegen (Standort München)	Robert Koch Institute	?
EPI_ISL_1287347	Germany/BY-RKI-I-040986/2021	2021-02-18	Europe	Germany	Labor Becker & Kollegen (Standort München)	Robert Koch Institute	?
EPI_ISL_1287348	Germany/BY-RKI-I-040987/2021	2021-02-18	Europe	Germany	Labor Becker & Kollegen (Standort München)	Robert Koch Institute	?
EPI_ISL_1348041	Germany/BY-RKI-I-040994/2021	2021-03-10	Europe	Germany	SYNLAB Labor München Zentrum LMZ	Robert Koch Institute	?
EPI_ISL_1348372	Germany/BY-RKI-I-041195/2021	2021-03-09	Europe	Germany	SYNLAB Labor München Zentrum LMZ	Robert Koch Institute	?
EPI_ISL_1348410	Germany/BY-RKI-I-041233/2021	2021-03-08	Europe	Germany	SYNLAB Labor München Zentrum LMZ	Robert Koch Institute	?
EPI_ISL_1348413	Germany/BY-RKI-I-041236/2021	2021-03-08	Europe	Germany	SYNLAB Labor München Zentrum LMZ	Robert Koch Institute	?
EPI_ISL_1348441	Germany/BY-RKI-I-041264/2021	2021-03-08	Europe	Germany	SYNLAB Labor München Zentrum LMZ	Robert Koch Institute	?
EPI_ISL_1348451	Germany/BY-RKI-I-041274/2021	2021-03-08	Europe	Germany	SYNLAB Labor München Zentrum LMZ	Robert Koch Institute	?
EPI_ISL_1348457	Germany/BY-RKI-I-041280/2021	2021-03-09	Europe	Germany	SYNLAB Labor München Zentrum LMZ	Robert Koch Institute	?
EPI_ISL_1348461	Germany/BY-RKI-I-041284/2021	2021-03-08	Europe	Germany	SYNLAB Labor München Zentrum LMZ	Robert Koch Institute	?
EPI_ISL_1348483	Germany/BY-RKI-I-041306/2021	2021-03-10	Europe	Germany	SYNLAB Labor München Zentrum LMZ	Robert Koch Institute	?
EPI_ISL_1348980	Germany/BY-RKI-I-041803/2021	2021-02-10	Europe	Germany	Bayerisches Landesamt für Gesundheit und Lebensmittelsicherheit (LGL)	Robert Koch Institute	?
EPI_ISL_1348983	Germany/BY-RKI-I-041806/2021	2021-02-16	Europe	Germany	Bayerisches Landesamt für Gesundheit und Lebensmittelsicherheit (LGL)	Robert Koch Institute	?
EPI_ISL_1348986	Germany/BY-RKI-I-041809/2021	2021-02-26	Europe	Germany	Bayerisches Landesamt für Gesundheit und Lebensmittelsicherheit (LGL)	Robert Koch Institute	?
EPI_ISL_1349006	Germany/BY-RKI-I-041829/2021	2021-02-14	Europe	Germany	Bayerisches Landesamt für Gesundheit und Lebensmittelsicherheit (LGL)	Robert Koch Institute	?
EPI_ISL_1349015	Germany/BY-RKI-I-041838/2020	2020-12-19	Europe	Germany	Bayerisches Landesamt für Gesundheit und Lebensmittelsicherheit (LGL)	Robert Koch Institute	?
EPI_ISL_1349022	Germany/BY-RKI-I-041845/2021	2021-02-11	Europe	Germany	Bayerisches Landesamt für Gesundheit und Lebensmittelsicherheit (LGL)	Robert Koch Institute	?
EPI_ISL_1349024	Germany/BY-RKI-I-041847/2021	2021-01-22	Europe	Germany	Bayerisches Landesamt für Gesundheit und Lebensmittelsicherheit (LGL)	Robert Koch Institute	?
EPI_ISL_1349031	Germany/BY-RKI-I-041854/2021	2021-02-16	Europe	Germany	Bayerisches Landesamt für Gesundheit und Lebensmittelsicherheit (LGL)	Robert Koch Institute	?
EPI_ISL_1349042	Germany/BY-RKI-I-041865/2021	2021-02-09	Europe	Germany	Bayerisches Landesamt für Gesundheit und Lebensmittelsicherheit (LGL)	Robert Koch Institute	?
EPI_ISL_1349046	Germany/BY-RKI-I-041869/2021	2021-02-16	Europe	Germany	Bayerisches Landesamt für Gesundheit und Lebensmittelsicherheit (LGL)	Robert Koch Institute	?
EPI_ISL_1349048	Germany/BY-RKI-I-041871/2021	2021-02-12	Europe	Germany	Bayerisches Landesamt für Gesundheit und Lebensmittelsicherheit (LGL)	Robert Koch Institute	?
EPI_ISL_1349053	Germany/BY-RKI-I-041876/2021	2021-02-19	Europe	Germany	Bayerisches Landesamt für Gesundheit und Lebensmittelsicherheit (LGL)	Robert Koch Institute	?
EPI_ISL_1349054	Germany/BY-RKI-I-041877/2021	2021-02-19	Europe	Germany	Bayerisches Landesamt für Gesundheit und Lebensmittelsicherheit (LGL)	Robert Koch Institute	?
EPI_ISL_1349064	Germany/BY-RKI-I-041887/2021	2021-02-08	Europe	Germany	Bayerisches Landesamt für Gesundheit und Lebensmittelsicherheit (LGL)	Robert Koch Institute	?
EPI_ISL_1349066	Germany/BY-RKI-I-041889/2021	2021-02-09	Europe	Germany	Bayerisches Landesamt für Gesundheit und Lebensmittelsicherheit (LGL)	Robert Koch Institute	?
EPI_ISL_1349074	Germany/BY-RKI-I-041897/2021	2021-02-11	Europe	Germany	Bayerisches Landesamt für Gesundheit und Lebensmittelsicherheit (LGL)	Robert Koch Institute	?
EPI_ISL_1349092	Germany/BY-RKI-I-041905/2021	2021-02-11	Europe	Germany	Bayerisches Landesamt für Gesundheit und Lebensmittelsicherheit (LGL)	Robert Koch Institute	?
EPI_ISL_1349105	Germany/BY-RKI-I-041917/2021	2021-02-12	Europe	Germany	Bayerisches Landesamt für Gesundheit und Lebensmittelsicherheit (LGL)	Robert Koch Institute	?
EPI_ISL_1349107	Germany/BY-RKI-I-041919/2021	2021-02-24	Europe	Germany	Bayerisches Landesamt für Gesundheit und Lebensmittelsicherheit (LGL)	Robert Koch Institute	?
EPI_ISL_1349109	Germany/BY-RKI-I-041921/2021	2021-02-16	Europe	Germany	Bayerisches Landesamt für Gesundheit und Lebensmittelsicherheit (LGL)	Robert Koch Institute	?
EPI_ISL_1349116	Germany/BY-RKI-I-041928/2021	2021-02-04	Europe	Germany	Bayerisches Landesamt für Gesundheit und Lebensmittelsicherheit (LGL)	Robert Koch Institute	?
EPI_ISL_1349121	Germany/BY-RKI-I-041933/2021	2021-02-04	Europe	Germany	Bayerisches Landesamt für Gesundheit und Lebensmittelsicherheit (LGL)	Robert Koch Institute	?
EPI_ISL_1349122	Germany/BY-RKI-I-041934/2021	2021-01-20	Europe	Germany	Bayerisches Landesamt für Gesundheit und Lebensmittelsicherheit (LGL)	Robert Koch Institute	?
EPI_ISL_1349126	Germany/BY-RKI-I-041938/2021	2021-02-15	Europe	Germany	Bayerisches Landesamt für Gesundheit und Lebensmittelsicherheit (LGL)	Robert Koch Institute	?
EPI_ISL_1349131	Germany/BY-RKI-I-041943/2021	2021-02-19	Europe	Germany	Bayerisches Landesamt für Gesundheit und Lebensmittelsicherheit (LGL)	Robert Koch Institute	?
EPI_ISL_1349145	Germany/BY-RKI-I-041957/2021	2021-02-24	Europe	Germany	Bayerisches Landesamt für Gesundheit und Lebensmittelsicherheit (LGL)	Robert Koch Institute	?
EPI_ISL_1349148	Germany/BY-RKI-I-041960/2021	2021-02-03	Europe	Germany	Bayerisches Landesamt für Gesundheit und Lebensmittelsicherheit (LGL)	Robert Koch Institute	?
EPI_ISL_1349727	Germany/BY-RKI-I-042539/2021	2021-03-09	Europe	Germany	LabKom - Labor Augsburg MVZ GmbH	Robert Koch Institute	?
EPI_ISL_1349792	Germany/BY-RKI-I-042604/2021	2021-03-09	Europe	Germany	LabKom - Labor Augsburg MVZ GmbH	Robert Koch Institute	?
EPI_ISL_1349820	Germany/BY-RKI-I-042632/2021	2021-03-09	Europe	Germany	LabKom - Labor Augsburg MVZ GmbH	Robert Koch Institute	?
EPI_ISL_1349832	Germany/BY-RKI-I-042644/2021	2021-03-09	Europe	Germany	LabKom - Labor Augsburg MVZ GmbH	Robert Koch Institute	?
EPI_ISL_1349840	Germany/BY-RKI-I-042652/2021	2021-03-09	Europe	Germany	LabKom - Labor Augsburg MVZ GmbH	Robert Koch Institute	?
EPI_ISL_1349846	Germany/BY-RKI-I-042658/2021	2021-03-09	Europe	Germany	LabKom - Labor Augsburg MVZ GmbH	Robert Koch Institute	?
EPI_ISL_1349847	Germany/BY-RKI-I-042659/2021	2021-03-09	Europe	Germany	LabKom - Labor Augsburg MVZ GmbH	Robert Koch Institute	?
EPI_ISL_1349895	Germany/BY-RKI-I-042707/2021	2021-03-09	Europe	Germany	LabKom - Labor Augsburg MVZ GmbH	Robert Koch Institute	?
EPI_ISL_1349919	Germany/BY-RKI-I-042731/2021	2021-03-09	Europe	Germany	LabKom - Labor Augsburg MVZ GmbH	Robert Koch Institute	?
EPI_ISL_1349951	Germany/BY-RKI-I-042763/2021	2021-03-09	Europe	Germany	LabKom - Labor Augsburg MVZ GmbH	Robert Koch Institute	?
EPI_ISL_1349966	Germany/BY-RKI-I-042778/2021	2021-03-09	Europe	Germany	LabKom - Labor Augsburg MVZ GmbH	Robert Koch Institute	?
EPI_ISL_1349971	Germany/BY-RKI-I-042783/2021	2021-03-09	Europe	Germany	LabKom - Labor Augsburg MVZ GmbH	Robert Koch Institute	?
EPI_ISL_1349981	Germany/BY-RKI-I-042793/2021	2021-03-09	Europe	Germany	LabKom - Labor Augsburg MVZ GmbH	Robert Koch Institute	?
EPI_ISL_1349991	Germany/BY-RKI-I-042803/2021	2021-03-09	Europe	Germany	LabKom - Labor Augsburg MVZ GmbH	Robert Koch Institute	?
EPI_ISL_1349994	Germany/BY-RKI-I-042806/2021	2021-03-09	Europe	Germany	LabKom - Labor Augsburg MVZ GmbH	Robert Koch Institute	?
EPI_ISL_1350001	Germany/BY-RKI-I-042813/2021	2021-03-09	Europe	Germany	LabKom - Labor Augsburg MVZ GmbH	Robert Koch Institute	?
EPI_ISL_1350017	Germany/BY-RKI-I-042829/2021	2021-03-09	Europe	Germany	LabKom - Labor Augsburg MVZ GmbH	Robert Koch Institute	?
EPI_ISL_1350077	Germany/BY-RKI-I-042889/2021	2021-03-09	Europe	Germany	LabKom - Labor Augsburg MVZ GmbH	Robert Koch Institute	?
EPI_ISL_1350109	Germany/BY-RKI-I-042921/2021	2021-03-08	Europe	Germany	IMD - MVZ Labor Martinsried	Robert Koch Institute	?
EPI_ISL_1350111	Germany/BY-RKI-I-042923/2021	2021-03-09	Europe	Germany	IMD - MVZ Labor Martinsried	Robert Koch Institute	?
EPI_ISL_1350112	Germany/BY-RKI-I-042924/2021	2021-03-06	Europe	Germany	IMD - MVZ Labor Martinsried	Robert Koch Institute	?
EPI_ISL_1350114	Germany/BY-RKI-I-042926/2021	2021-03-09	Europe	Germany	IMD - MVZ Labor Martinsried	Robert Koch Institute	?
EPI_ISL_1350123	Germany/BY-RKI-I-042935/2021	2021-03-09	Europe	Germany	IMD - MVZ Labor Martinsried	Robert Koch Institute	?
EPI_ISL_1350133	Germany/BY-RKI-I-042945/2021	2021-03-08	Europe	Germany	IMD - MVZ Labor Martinsried	Robert Koch Institute	?
EPI_ISL_1350139	Germany/BY-RKI-I-042951/2021	2021-03-09	Europe	Germany	IMD - MVZ Labor Martinsried	Robert Koch Institute	?
EPI_ISL_1350142	Germany/BY-RKI-I-042954/2021	2021-03-08	Europe	Germany	IMD - MVZ Labor Martinsried	Robert Koch Institute	?
EPI_ISL_1350147	Germany/BY-RKI-I-042959/2021	2021-03-08	Europe	Germany	IMD - MVZ Labor Martinsried	Robert Koch Institute	?
EPI_ISL_1350149	Germany/BY-RKI-I-042961/2021	2021-03-09	Europe	Germany	IMD - MVZ Labor Martinsried	Robert Koch Institute	?
EPI_ISL_1350154	Germany/BY-RKI-I-042966/2021	2021-03-09	Europe	Germany	IMD - MVZ Labor Martinsried	Robert Koch Institute	?
EPI_ISL_1350651	Germany/BY-RKI-I-043463/2021	2021-03-10	Europe	Germany	SYNLAB Labor München Zentrum LMZ	Robert Koch Institute	?
EPI_ISL_1350665	Germany/BY-RKI-I-043477/2021	2021-03-10	Europe	Germany	SYNLAB Labor München Zentrum LMZ	Robert Koch Institute	?
EPI_ISL_1350683	Germany/BY-RKI-I-043495/2021	2021-03-11	Europe	Germany	SYNLAB Labor München Zentrum LMZ	Robert Koch Institute	?
EPI_ISL_1350689	Germany/BY-RKI-I-043501/2021	2021-03-11	Europe	Germany	SYNLAB Labor München Zentrum LMZ	Robert Koch Institute	?
EPI_ISL_1350698	Germany/BY-RKI-I-043510/2021	2021-03-10	Europe	Germany	SYNLAB Labor München Zentrum LMZ	Robert Koch Institute	?
EPI_ISL_1350785	Germany/BY-RKI-I-043597/2021	2021-03-11	Europe	Germany	Synlab MVZ Augsburg	Robert Koch Institute	?
EPI_ISL_1350793	Germany/BY-RKI-I-043605/2021	2021-03-11	Europe	Germany	Synlab MVZ Augsburg	Robert Koch Institute	?
EPI_ISL_1350795	Germany/BY-RKI-I-043607/2021	2021-03-12	Europe	Germany	Synlab MVZ Augsburg	Robert Koch Institute	?
EPI_ISL_1350799	Germany/BY-RKI-I-043611/2021	2021-03-12	Europe	Germany	Synlab MVZ Augsburg	Robert Koch Institute	?
EPI_ISL_1350800	Germany/BY-RKI-I-043612/2021	2021-03-11	Europe	Germany	SYNLAB MVZ Weiden	Robert Koch Institute	?
EPI_ISL_1350805	Germany/BY-RKI-I-043617/2021	2021-03-12	Europe	Germany	Synlab MVZ Augsburg	Robert Koch Institute	?
EPI_ISL_1350806	Germany/BY-RKI-I-043618/2021	2021-03-12	Europe	Germany	SYNLAB MVZ Weiden	Robert Koch Institute	?
EPI_ISL_1350817	Germany/BY-RKI-I-043629/2021	2021-03-11	Europe	Germany	SYNLAB MVZ Weiden	Robert Koch Institute	?
EPI_ISL_1350818	Germany/BY-RKI-I-043630/2021	2021-03-12	Europe	Germany	Synlab MVZ Augsburg	Robert Koch Institute	?
EPI_ISL_1350820	Germany/BY-RKI-I-043632/2021	2021-03-12	Europe	Germany	SYNLAB MVZ Weiden	Robert Koch Institute	?
EPI_ISL_1350826	Germany/BY-RKI-I-043638/2021	2021-03-11	Europe	Germany	Synlab MVZ Augsburg	Robert Koch Institute	?
EPI_ISL_1350832	Germany/BY-RKI-I-043644/2021	2021-03-11	Europe	Germany	Synlab MVZ Augsburg	Robert Koch Institute	?
EPI_ISL_1350839	Germany/BY-RKI-I-043651/2021	2021-03-12	Europe	Germany	SYNLAB MVZ Weiden	Robert Koch Institute	?
EPI_ISL_1350841	Germany/BY-RKI-I-043653/2021	2021-03-12	Europe	Germany	SYNLAB MVZ Weiden	Robert Koch Institute	?
EPI_ISL_1350842	Germany/BY-RKI-I-043654/2021	2021-03-12	Europe	Germany	Synlab MVZ Augsburg	Robert Koch Institute	?
EPI_ISL_1350865	Germany/BY-RKI-I-043677/2021	2021-03-12	Europe	Germany	SYNLAB MVZ Weiden	Robert Koch Institute	?
EPI_ISL_1350870	Germany/BY-RKI-I-043682/2021	2021-03-11	Europe	Germany	Synlab MVZ Augsburg	Robert Koch Institute	?
EPI_ISL_1350882	Germany/BY-RKI-I-043694/2021	2021-03-12	Europe	Germany	SYNLAB MVZ Weiden	Robert Koch Institute	?
EPI_ISL_1350883	Germany/BY-RKI-I-043695/2021	2021-03-12	Europe	Germany	Synlab MVZ Augsburg	Robert Koch Institute	?
EPI_ISL_1350884	Germany/BY-RKI-I-043696/2021	2021-03-12	Europe	Germany	SYNLAB MVZ Weiden	Robert Koch Institute	?
EPI_ISL_1350895	Germany/BY-RKI-I-043707/2021	2021-03-11	Europe	Germany	Synlab MVZ Augsburg	Robert Koch Institute	?
EPI_ISL_1350897	Germany/BY-RKI-I-043709/2021	2021-03-11	Europe	Germany	SYNLAB MVZ Weiden	Robert Koch Institute	?
EPI_ISL_1350913	Germany/BY-RKI-I-043725/2021	2021-03-12	Europe	Germany	SYNLAB MVZ Weiden	Robert Koch Institute	?
EPI_ISL_1350915	Germany/BY-RKI-I-043727/2021	2021-03-12	Europe	Germany	SYNLAB MVZ Weiden	Robert Koch Institute	?
EPI_ISL_1350949	Germany/BY-RKI-I-043761/2021	2021-03-12	Europe	Germany	Labor Kneißler GmbH & Co. KG	Robert Koch Institute	?
EPI_ISL_1351357	Germany/BY-RKI-I-044169/2021	2021-03-10	Europe	Germany	Medizinisch-Diagnostisches Labor Kempten allgäulab	Robert Koch Institute	?
EPI_ISL_1351366	Germany/BY-RKI-I-044178/2021	2021-03-10	Europe	Germany	Medizinisch-Diagnostisches Labor Kempten allgäulab	Robert Koch Institute	?
EPI_ISL_1351388	Germany/BY-RKI-I-044200/2021	2021-03-10	Europe	Germany	amedes MVZ für Laboratoriumsdiagnostik Raubling GmbH	Robert Koch Institute	?
EPI_ISL_1351390	Germany/BY-RKI-I-044202/2021	2021-03-05	Europe	Germany	amedes MVZ für Laboratoriumsmedizin Fürstenfeldbruck	Robert Koch Institute	?
EPI_ISL_1351392	Germany/BY-RKI-I-044204/2021	2021-03-17	Europe	Germany	amedes Medlab Arnold Analytik MVZ GmbH	Robert Koch Institute	?
EPI_ISL_1351393	Germany/BY-RKI-I-044205/2021	2021-03-10	Europe	Germany	amedes MVZ für Laboratoriumsdiagnostik Raubling GmbH	Robert Koch Institute	?
EPI_ISL_1351398	Germany/BY-RKI-I-044210/2021	2021-03-01	Europe	Germany	amedes MVZ für Laboratoriumsmedizin Fürstenfeldbruck	Robert Koch Institute	?
EPI_ISL_1351421	Germany/BY-RKI-I-044230/2021	2021-03-16	Europe	Germany	amedes Medlab Arnold Analytik MVZ GmbH	Robert Koch Institute	?
EPI_ISL_1351423	Germany/BY-RKI-I-044231/2021	2021-03-10	Europe	Germany	amedes MVZ für Laboratoriumsdiagnostik Raubling GmbH	Robert Koch Institute	?
EPI_ISL_1351440	Germany/BY-RKI-I-044240/2021	2021-03-12	Europe	Germany	amedes MVZ für Laboratoriumsdiagnostik Raubling GmbH	Robert Koch Institute	?
EPI_ISL_1351442	Germany/BY-RKI-I-044241/2021	2021-03-17	Europe	Germany	amedes Medlab Arnold Analytik MVZ GmbH	Robert Koch Institute	?
EPI_ISL_1351452	Germany/BY-RKI-I-044247/2021	2021-03-11	Europe	Germany	amedes MVZ für Laboratoriumsdiagnostik Raubling GmbH	Robert Koch Institute	?
EPI_ISL_1351455	Germany/BY-RKI-I-044249/2021	2021-03-10	Europe	Germany	amedes MVZ für Laboratoriumsdiagnostik Raubling GmbH	Robert Koch Institute	?
EPI_ISL_1351459	Germany/BY-RKI-I-044252/2021	2021-03-17	Europe	Germany	amedes Medlab Arnold Analytik MVZ GmbH	Robert Koch Institute	?
EPI_ISL_1351461	Germany/BY-RKI-I-044253/2021	2021-03-12	Europe	Germany	amedes MVZ für Laboratoriumsdiagnostik Raubling GmbH	Robert Koch Institute	?
EPI_ISL_1351464	Germany/BY-RKI-I-044255/2021	2021-03-10	Europe	Germany	amedes MVZ für Laboratoriumsdiagnostik Raubling GmbH	Robert Koch Institute	?
EPI_ISL_1351478	Germany/BY-RKI-I-044264/2021	2021-03-11	Europe	Germany	amedes MVZ für Laboratoriumsdiagnostik Raubling GmbH	Robert Koch Institute	?
EPI_ISL_1351481	Germany/BY-RKI-I-044266/2021	2021-03-11	Europe	Germany	amedes MVZ für Laboratoriumsdiagnostik Raubling GmbH	Robert Koch Institute	?
EPI_ISL_1351482	Germany/BY-RKI-I-044267/2021	2021-03-12	Europe	Germany	amedes MVZ für Laboratoriumsdiagnostik Raubling GmbH	Robert Koch Institute	?
EPI_ISL_1351487	Germany/BY-RKI-I-044270/2021	2021-03-11	Europe	Germany	amedes MVZ für Laboratoriumsdiagnostik Raubling GmbH	Robert Koch Institute	?
EPI_ISL_1351501	Germany/BY-RKI-I-044279/2021	2021-03-08	Europe	Germany	amedes MVZ für Laboratoriumsdiagnostik Raubling GmbH	Robert Koch Institute	?
EPI_ISL_1351505	Germany/BY-RKI-I-044282/2021	2021-03-11	Europe	Germany	amedes MVZ für Laboratoriumsdiagnostik Raubling GmbH	Robert Koch Institute	?
EPI_ISL_1351510	Germany/BY-RKI-I-044285/2021	2021-03-12	Europe	Germany	amedes MVZ für Laboratoriumsdiagnostik Raubling GmbH	Robert Koch Institute	?
EPI_ISL_1351533	Germany/BY-RKI-I-044300/2021	2021-03-10	Europe	Germany	amedes MVZ für Laboratoriumsdiagnostik Raubling GmbH	Robert Koch Institute	?
EPI_ISL_1351537	Germany/BY-RKI-I-044303/2021	2021-03-11	Europe	Germany	amedes MVZ für Laboratoriumsdiagnostik Raubling GmbH	Robert Koch Institute	?
EPI_ISL_1351544	Germany/BY-RKI-I-044307/2021	2021-03-10	Europe	Germany	amedes MVZ für Laboratoriumsdiagnostik Raubling GmbH	Robert Koch Institute	?
EPI_ISL_1351556	Germany/BY-RKI-I-044315/2021	2021-03-10	Europe	Germany	amedes MVZ für Laboratoriumsdiagnostik Raubling GmbH	Robert Koch Institute	?
EPI_ISL_1351562	Germany/BY-RKI-I-044319/2021	2021-03-10	Europe	Germany	amedes MVZ für Laboratoriumsdiagnostik Raubling GmbH	Robert Koch Institute	?
EPI_ISL_1351569	Germany/BY-RKI-I-044324/2021	2021-03-11	Europe	Germany	amedes MVZ für Laboratoriumsdiagnostik Raubling GmbH	Robert Koch Institute	?
EPI_ISL_1351570	Germany/BY-RKI-I-044325/2021	2021-03-08	Europe	Germany	amedes MVZ für Laboratoriumsdiagnostik Raubling GmbH	Robert Koch Institute	?
EPI_ISL_1351573	Germany/BY-RKI-I-044327/2021	2021-03-10	Europe	Germany	amedes MVZ für Laboratoriumsdiagnostik Raubling GmbH	Robert Koch Institute	?
EPI_ISL_1351586	Germany/BY-RKI-I-044335/2021	2021-03-09	Europe	Germany	amedes MVZ für Laboratoriumsdiagnostik Raubling GmbH	Robert Koch Institute	?
EPI_ISL_1351597	Germany/BY-RKI-I-044343/2021	2021-03-11	Europe	Germany	amedes MVZ für Laboratoriumsdiagnostik Raubling GmbH	Robert Koch Institute	?
EPI_ISL_1351610	Germany/BY-RKI-I-044352/2021	2021-03-09	Europe	Germany	amedes MVZ für Laboratoriumsdiagnostik Raubling GmbH	Robert Koch Institute	?
EPI_ISL_1351627	Germany/BY-RKI-I-044363/2021	2021-03-10	Europe	Germany	amedes MVZ für Laboratoriumsdiagnostik Raubling GmbH	Robert Koch Institute	?
EPI_ISL_1351664	Germany/BY-RKI-I-044388/2021	2021-03-11	Europe	Germany	amedes MVZ für Laboratoriumsdiagnostik Raubling GmbH	Robert Koch Institute	?
EPI_ISL_1351708	Germany/BY-RKI-I-044417/2021	2021-03-08	Europe	Germany	amedes MVZ für Laboratoriumsdiagnostik Raubling GmbH	Robert Koch Institute	?
EPI_ISL_1351724	Germany/BY-RKI-I-044429/2021	2021-03-11	Europe	Germany	amedes MVZ für Laboratoriumsdiagnostik Raubling GmbH	Robert Koch Institute	?
EPI_ISL_1351735	Germany/BY-RKI-I-044436/2021	2021-03-12	Europe	Germany	amedes MVZ für Laboratoriumsdiagnostik Raubling GmbH	Robert Koch Institute	?
EPI_ISL_1351744	Germany/BY-RKI-I-044442/2021	2021-03-12	Europe	Germany	amedes MVZ für Laboratoriumsdiagnostik Raubling GmbH	Robert Koch Institute	?
EPI_ISL_1351877	Germany/BY-RKI-I-044531/2021	2021-03-11	Europe	Germany	SYNLAB Labor München Zentrum LMZ	Robert Koch Institute	?
EPI_ISL_1351906	Germany/BY-RKI-I-044550/2021	2021-03-11	Europe	Germany	SYNLAB Labor München Zentrum LMZ	Robert Koch Institute	?
EPI_ISL_1351974	Germany/BY-RKI-I-044593/2021	2021-03-15	Europe	Germany	SYNLAB Labor München Zentrum LMZ	Robert Koch Institute	?
EPI_ISL_1352016	Germany/BY-RKI-I-044621/2021	2021-03-10	Europe	Germany	SYNLAB Labor München Zentrum LMZ	Robert Koch Institute	?
EPI_ISL_1352054	Germany/BY-RKI-I-044644/2021	2021-03-15	Europe	Germany	SYNLAB Labor München Zentrum LMZ	Robert Koch Institute	?
EPI_ISL_1352143	Germany/BY-RKI-I-044720/2021	2021-03-15	Europe	Germany	SYNLAB Labor München Zentrum LMZ	Robert Koch Institute	?
EPI_ISL_1352866	Germany/BY-RKI-I-045442/2021	2021-03-14	Europe	Germany	Synlab MVZ Augsburg	Robert Koch Institute	?
EPI_ISL_1352868	Germany/BY-RKI-I-045444/2021	2021-03-14	Europe	Germany	Synlab MVZ Augsburg	Robert Koch Institute	?
EPI_ISL_1352870	Germany/BY-RKI-I-045446/2021	2021-03-13	Europe	Germany	Synlab MVZ Augsburg	Robert Koch Institute	?
EPI_ISL_1352872	Germany/BY-RKI-I-045448/2021	2021-03-14	Europe	Germany	Synlab MVZ Augsburg	Robert Koch Institute	?
EPI_ISL_1352873	Germany/BY-RKI-I-045449/2021	2021-03-16	Europe	Germany	SYNLAB MVZ Weiden	Robert Koch Institute	?
EPI_ISL_1352874	Germany/BY-RKI-I-045450/2021	2021-03-13	Europe	Germany	Synlab MVZ Augsburg	Robert Koch Institute	?
EPI_ISL_1352876	Germany/BY-RKI-I-045452/2021	2021-03-14	Europe	Germany	Synlab MVZ Augsburg	Robert Koch Institute	?
EPI_ISL_1352878	Germany/BY-RKI-I-045454/2021	2021-03-13	Europe	Germany	Synlab MVZ Augsburg	Robert Koch Institute	?
EPI_ISL_1352882	Germany/BY-RKI-I-045458/2021	2021-03-13	Europe	Germany	Synlab MVZ Augsburg	Robert Koch Institute	?
EPI_ISL_1352886	Germany/BY-RKI-I-045462/2021	2021-03-15	Europe	Germany	SYNLAB MVZ Weiden	Robert Koch Institute	?
EPI_ISL_1352887	Germany/BY-RKI-I-045463/2021	2021-03-14	Europe	Germany	SYNLAB MVZ Weiden	Robert Koch Institute	?
EPI_ISL_1352888	Germany/BY-RKI-I-045464/2021	2021-03-13	Europe	Germany	Synlab MVZ Augsburg	Robert Koch Institute	?
EPI_ISL_1352893	Germany/BY-RKI-I-045469/2021	2021-03-12	Europe	Germany	SYNLAB MVZ Weiden	Robert Koch Institute	?
EPI_ISL_1352918	Germany/BY-RKI-I-045494/2021	2021-03-16	Europe	Germany	SYNLAB MVZ Weiden	Robert Koch Institute	?
EPI_ISL_1352927	Germany/BY-RKI-I-045503/2021	2021-03-17	Europe	Germany	Synlab MVZ Augsburg	Robert Koch Institute	?
EPI_ISL_1352932	Germany/BY-RKI-I-045508/2021	2021-03-15	Europe	Germany	SYNLAB MVZ Weiden	Robert Koch Institute	?
EPI_ISL_1352937	Germany/BY-RKI-I-045513/2021	2021-03-16	Europe	Germany	SYNLAB MVZ Weiden	Robert Koch Institute	?
EPI_ISL_1352944	Germany/BY-RKI-I-045520/2021	2021-03-12	Europe	Germany	SYNLAB MVZ Weiden	Robert Koch Institute	?
EPI_ISL_1352949	Germany/BY-RKI-I-045525/2021	2021-03-17	Europe	Germany	Synlab MVZ Augsburg	Robert Koch Institute	?
EPI_ISL_1352952	Germany/BY-RKI-I-045528/2021	2021-03-15	Europe	Germany	SYNLAB MVZ Weiden	Robert Koch Institute	?
EPI_ISL_1352954	Germany/BY-RKI-I-045530/2021	2021-03-16	Europe	Germany	SYNLAB MVZ Dachau	Robert Koch Institute	?
EPI_ISL_1352955	Germany/BY-RKI-I-045531/2021	2021-03-16	Europe	Germany	SYNLAB MVZ Weiden	Robert Koch Institute	?
EPI_ISL_1352962	Germany/BY-RKI-I-045538/2021	2021-03-15	Europe	Germany	SYNLAB MVZ Weiden	Robert Koch Institute	?
EPI_ISL_1352966	Germany/BY-RKI-I-045542/2021	2021-03-15	Europe	Germany	SYNLAB MVZ Weiden	Robert Koch Institute	?
EPI_ISL_1352968	Germany/BY-RKI-I-045544/2021	2021-03-16	Europe	Germany	Synlab MVZ Augsburg	Robert Koch Institute	?
EPI_ISL_1352970	Germany/BY-RKI-I-045546/2021	2021-03-16	Europe	Germany	SYNLAB MVZ Weiden	Robert Koch Institute	?
EPI_ISL_1352973	Germany/BY-RKI-I-045549/2021	2021-03-16	Europe	Germany	Synlab MVZ Augsburg	Robert Koch Institute	?
EPI_ISL_1352974	Germany/BY-RKI-I-045550/2021	2021-03-15	Europe	Germany	SYNLAB MVZ Weiden	Robert Koch Institute	?
EPI_ISL_1352976	Germany/BY-RKI-I-045552/2021	2021-03-15	Europe	Germany	SYNLAB MVZ Weiden	Robert Koch Institute	?
EPI_ISL_1352977	Germany/BY-RKI-I-045553/2021	2021-03-16	Europe	Germany	Synlab MVZ Augsburg	Robert Koch Institute	?
EPI_ISL_1352982	Germany/BY-RKI-I-045558/2021	2021-03-16	Europe	Germany	SYNLAB MVZ Weiden	Robert Koch Institute	?
EPI_ISL_1352988	Germany/BY-RKI-I-045564/2021	2021-03-17	Europe	Germany	SYNLAB MVZ Weiden	Robert Koch Institute	?
EPI_ISL_1352992	Germany/BY-RKI-I-045568/2021	2021-03-13	Europe	Germany	SYNLAB MVZ Weiden	Robert Koch Institute	?
EPI_ISL_1352993	Germany/BY-RKI-I-045569/2021	2021-03-16	Europe	Germany	Synlab MVZ Augsburg	Robert Koch Institute	?
EPI_ISL_1352995	Germany/BY-RKI-I-045571/2021	2021-03-16	Europe	Germany	Synlab MVZ Augsburg	Robert Koch Institute	?
EPI_ISL_1352999	Germany/BY-RKI-I-045575/2021	2021-03-16	Europe	Germany	Synlab MVZ Augsburg	Robert Koch Institute	?
EPI_ISL_1353005	Germany/BY-RKI-I-045581/2021	2021-03-16	Europe	Germany	SYNLAB MVZ Weiden	Robert Koch Institute	?
EPI_ISL_1353006	Germany/BY-RKI-I-045582/2021	2021-03-16	Europe	Germany	Synlab MVZ Augsburg	Robert Koch Institute	?
EPI_ISL_1353007	Germany/BY-RKI-I-045583/2021	2021-03-17	Europe	Germany	Synlab MVZ Augsburg	Robert Koch Institute	?
EPI_ISL_1353011	Germany/BY-RKI-I-045587/2021	2021-03-16	Europe	Germany	SYNLAB MVZ Weiden	Robert Koch Institute	?
EPI_ISL_1353013	Germany/BY-RKI-I-045589/2021	2021-03-16	Europe	Germany	SYNLAB MVZ Weiden	Robert Koch Institute	?
EPI_ISL_1353476	Germany/BY-RKI-I-046052/2021	2021-01-25	Europe	Germany	Labor Dr. Spranger	Robert Koch Institute	?
EPI_ISL_1353477	Germany/BY-RKI-I-046053/2021	2021-02-11	Europe	Germany	Labor Dr. Spranger	Robert Koch Institute	?
EPI_ISL_1353478	Germany/BY-RKI-I-046054/2021	2021-02-02	Europe	Germany	Labor Dr. Spranger	Robert Koch Institute	?
EPI_ISL_1353479	Germany/BY-RKI-I-046055/2021	2021-01-29	Europe	Germany	Labor Dr. Spranger	Robert Koch Institute	?
EPI_ISL_1353480	Germany/BY-RKI-I-046056/2021	2021-01-25	Europe	Germany	Labor Dr. Spranger	Robert Koch Institute	?
EPI_ISL_1353481	Germany/BY-RKI-I-046057/2021	2021-01-25	Europe	Germany	Labor Dr. Spranger	Robert Koch Institute	?
EPI_ISL_1353482	Germany/BY-RKI-I-046058/2021	2021-01-25	Europe	Germany	Labor Dr. Spranger	Robert Koch Institute	?
EPI_ISL_1353483	Germany/BY-RKI-I-046059/2021	2021-01-25	Europe	Germany	Labor Dr. Spranger	Robert Koch Institute	?
EPI_ISL_1353484	Germany/BY-RKI-I-046060/2021	2021-01-25	Europe	Germany	Labor Dr. Spranger	Robert Koch Institute	?
EPI_ISL_1353485	Germany/BY-RKI-I-046061/2021	2021-02-04	Europe	Germany	Labor Dr. Spranger	Robert Koch Institute	?
EPI_ISL_1353486	Germany/BY-RKI-I-046062/2021	2021-02-08	Europe	Germany	Labor Dr. Spranger	Robert Koch Institute	?
EPI_ISL_1353487	Germany/BY-RKI-I-046063/2021	2021-01-25	Europe	Germany	Labor Dr. Spranger	Robert Koch Institute	?
EPI_ISL_1353488	Germany/BY-RKI-I-046064/2021	2021-01-29	Europe	Germany	Labor Dr. Spranger	Robert Koch Institute	?
EPI_ISL_1353489	Germany/BY-RKI-I-046065/2021	2021-01-25	Europe	Germany	Labor Dr. Spranger	Robert Koch Institute	?
EPI_ISL_1353490	Germany/BY-RKI-I-046066/2021	2021-01-25	Europe	Germany	Labor Dr. Spranger	Robert Koch Institute	?
EPI_ISL_1353674	Germany/BY-RKI-I-046250/2021	2021-03-11	Europe	Germany	LabKom - Labor Augsburg MVZ GmbH	Robert Koch Institute	?
EPI_ISL_1353992	Germany/BY-RKI-I-046568/2021	2021-03-09	Europe	Germany	Sonic - Labor Staber Bayreuth	Robert Koch Institute	?
EPI_ISL_1354003	Germany/BY-RKI-I-046579/2021	2021-03-04	Europe	Germany	Sonic - Labor Staber Nürnberg	Robert Koch Institute	?
EPI_ISL_1354008	Germany/BY-RKI-I-046584/2021	2021-03-11	Europe	Germany	Sonic - Dr. Staber & Kollegen GmbH München	Robert Koch Institute	?
EPI_ISL_1354014	Germany/BY-RKI-I-046590/2021	2021-03-09	Europe	Germany	Sonic - Labor Staber Bayreuth	Robert Koch Institute	?
EPI_ISL_1354016	Germany/BY-RKI-I-046592/2021	2021-03-05	Europe	Germany	Sonic - Dr. Staber & Kollegen GmbH München	Robert Koch Institute	?
EPI_ISL_1354034	Germany/BY-RKI-I-046610/2021	2021-03-10	Europe	Germany	Sonic - Labor Staber Bayreuth	Robert Koch Institute	?
EPI_ISL_1354039	Germany/BY-RKI-I-046615/2021	2021-03-06	Europe	Germany	Sonic - Dr. Staber & Kollegen GmbH München	Robert Koch Institute	?
EPI_ISL_1354046	Germany/BY-RKI-I-046622/2021	2021-03-10	Europe	Germany	Sonic - Labor Staber Bayreuth	Robert Koch Institute	?
EPI_ISL_1354050	Germany/BY-RKI-I-046626/2021	2021-03-06	Europe	Germany	Sonic - Labor Staber Bayreuth	Robert Koch Institute	?
EPI_ISL_1354073	Germany/BY-RKI-I-046649/2021	2021-03-06	Europe	Germany	Sonic - Labor Staber Nürnberg	Robert Koch Institute	?
EPI_ISL_1354077	Germany/BY-RKI-I-046653/2021	2021-03-10	Europe	Germany	Sonic - Labor Staber Bayreuth	Robert Koch Institute	?
EPI_ISL_1354081	Germany/BY-RKI-I-046657/2021	2021-03-09	Europe	Germany	Sonic - Labor Staber Bayreuth	Robert Koch Institute	?
EPI_ISL_1354085	Germany/BY-RKI-I-046661/2021	2021-03-10	Europe	Germany	Sonic - Labor Staber Nürnberg	Robert Koch Institute	?
EPI_ISL_1354090	Germany/BY-RKI-I-046666/2021	2021-03-05	Europe	Germany	Sonic - Dr. Staber & Kollegen GmbH München	Robert Koch Institute	?
EPI_ISL_1354099	Germany/BY-RKI-I-046675/2021	2021-03-05	Europe	Germany	Sonic - Dr. Staber & Kollegen GmbH München	Robert Koch Institute	?
EPI_ISL_1354112	Germany/BY-RKI-I-046688/2021	2021-03-05	Europe	Germany	Sonic - Dr. Staber & Kollegen GmbH München	Robert Koch Institute	?
EPI_ISL_1354116	Germany/BY-RKI-I-046692/2021	2021-03-09	Europe	Germany	Sonic - Labor Staber Bayreuth	Robert Koch Institute	?
EPI_ISL_1354133	Germany/BY-RKI-I-046709/2021	2021-03-06	Europe	Germany	Sonic - Labor Staber Bayreuth	Robert Koch Institute	?
EPI_ISL_1354146	Germany/BY-RKI-I-046722/2021	2021-03-05	Europe	Germany	Sonic - Labor Staber Nürnberg	Robert Koch Institute	?
EPI_ISL_1354148	Germany/BY-RKI-I-046724/2021	2021-03-10	Europe	Germany	Sonic - Labor Staber Nürnberg	Robert Koch Institute	?
EPI_ISL_1354158	Germany/BY-RKI-I-046734/2021	2021-03-09	Europe	Germany	Sonic - Labor Staber Nürnberg	Robert Koch Institute	?
EPI_ISL_1354159	Germany/BY-RKI-I-046735/2021	2021-03-05	Europe	Germany	Sonic - Dr. Staber & Kollegen GmbH München	Robert Koch Institute	?
EPI_ISL_1354166	Germany/BY-RKI-I-046742/2021	2021-03-04	Europe	Germany	Sonic - Labor Staber Nürnberg	Robert Koch Institute	?
EPI_ISL_1354168	Germany/BY-RKI-I-046744/2021	2021-03-10	Europe	Germany	Sonic - Dr. Staber & Kollegen GmbH München	Robert Koch Institute	?
EPI_ISL_1354175	Germany/BY-RKI-I-046751/2021	2021-03-05	Europe	Germany	Sonic - Labor Staber Nürnberg	Robert Koch Institute	?
EPI_ISL_1354179	Germany/BY-RKI-I-046755/2021	2021-03-05	Europe	Germany	Sonic - Labor Staber Nürnberg	Robert Koch Institute	?
EPI_ISL_1354186	Germany/BY-RKI-I-046762/2021	2021-03-10	Europe	Germany	Sonic - Labor Staber Nürnberg	Robert Koch Institute	?
EPI_ISL_1354190	Germany/BY-RKI-I-046766/2021	2021-03-06	Europe	Germany	Sonic - Labor Staber Bayreuth	Robert Koch Institute	?
EPI_ISL_1354192	Germany/BY-RKI-I-046768/2021	2021-03-10	Europe	Germany	Sonic - Dr. Staber & Kollegen GmbH München	Robert Koch Institute	?
EPI_ISL_1354195	Germany/BY-RKI-I-046771/2021	2021-03-11	Europe	Germany	Sonic - Labor Staber Bayreuth	Robert Koch Institute	?
EPI_ISL_1354221	Germany/BY-RKI-I-046797/2021	2021-03-10	Europe	Germany	Sonic - Labor Staber Bayreuth	Robert Koch Institute	?
EPI_ISL_1354229	Germany/BY-RKI-I-046805/2021	2021-03-10	Europe	Germany	Sonic - Dr. Staber & Kollegen GmbH München	Robert Koch Institute	?
EPI_ISL_1354245	Germany/BY-RKI-I-046821/2021	2021-03-03	Europe	Germany	Sonic - Labor Staber Nürnberg	Robert Koch Institute	?
EPI_ISL_1354263	Germany/BY-RKI-I-046839/2021	2021-03-06	Europe	Germany	Sonic - Dr. Staber & Kollegen GmbH München	Robert Koch Institute	?
EPI_ISL_1354271	Germany/BY-RKI-I-046847/2021	2021-02-28	Europe	Germany	Virologisches Institut des Universitätsklinikums Erlangen	Robert Koch Institute	?
EPI_ISL_1354324	Germany/BY-RKI-I-046900/2021	2021-03-12	Europe	Germany	IMD - MVZ Labor Martinsried	Robert Koch Institute	?
EPI_ISL_1354337	Germany/BY-RKI-I-046913/2021	2021-03-11	Europe	Germany	IMD - MVZ Labor Martinsried	Robert Koch Institute	?
EPI_ISL_1354340	Germany/BY-RKI-I-046916/2021	2021-03-11	Europe	Germany	IMD - MVZ Labor Martinsried	Robert Koch Institute	?
EPI_ISL_1354349	Germany/BY-RKI-I-046925/2021	2021-03-11	Europe	Germany	IMD - MVZ Labor Martinsried	Robert Koch Institute	?
EPI_ISL_1354352	Germany/BY-RKI-I-046928/2021	2021-03-13	Europe	Germany	IMD - MVZ Labor Martinsried	Robert Koch Institute	?
EPI_ISL_1354359	Germany/BY-RKI-I-046935/2021	2021-03-15	Europe	Germany	IMD - MVZ Labor Martinsried	Robert Koch Institute	?
EPI_ISL_1354699	Germany/BY-RKI-I-047274/2021	2021-03-10	Europe	Germany	Medizinisch-Diagnostisches Labor Kempten allgäulab	Robert Koch Institute	?
EPI_ISL_1357071	Germany/BY-RKI-I-049645/2021	2021-02-16	Europe	Germany	Bayerisches Landesamt für Gesundheit und Lebensmittelsicherheit (LGL)	Robert Koch Institute	?
EPI_ISL_1357077	Germany/BY-RKI-I-049651/2021	2021-02-12	Europe	Germany	Bayerisches Landesamt für Gesundheit und Lebensmittelsicherheit (LGL)	Robert Koch Institute	?
EPI_ISL_1357078	Germany/BY-RKI-I-049652/2021	2021-02-11	Europe	Germany	Bayerisches Landesamt für Gesundheit und Lebensmittelsicherheit (LGL)	Robert Koch Institute	?
EPI_ISL_1357082	Germany/BY-RKI-I-049656/2021	2021-02-12	Europe	Germany	Bayerisches Landesamt für Gesundheit und Lebensmittelsicherheit (LGL)	Robert Koch Institute	?
EPI_ISL_1357084	Germany/BY-RKI-I-049658/2021	2021-02-12	Europe	Germany	Bayerisches Landesamt für Gesundheit und Lebensmittelsicherheit (LGL)	Robert Koch Institute	?
EPI_ISL_1357087	Germany/BY-RKI-I-049661/2021	2021-02-10	Europe	Germany	Bayerisches Landesamt für Gesundheit und Lebensmittelsicherheit (LGL)	Robert Koch Institute	?
EPI_ISL_1357088	Germany/BY-RKI-I-049662/2021	2021-02-12	Europe	Germany	Bayerisches Landesamt für Gesundheit und Lebensmittelsicherheit (LGL)	Robert Koch Institute	?
EPI_ISL_1357103	Germany/BY-RKI-I-049677/2021	2021-02-25	Europe	Germany	Bayerisches Landesamt für Gesundheit und Lebensmittelsicherheit (LGL)	Robert Koch Institute	?
EPI_ISL_1357116	Germany/BY-RKI-I-049690/2021	2021-02-14	Europe	Germany	Bayerisches Landesamt für Gesundheit und Lebensmittelsicherheit (LGL)	Robert Koch Institute	?
EPI_ISL_1357136	Germany/BY-RKI-I-049710/2021	2021-02-05	Europe	Germany	Bayerisches Landesamt für Gesundheit und Lebensmittelsicherheit (LGL)	Robert Koch Institute	?
EPI_ISL_1357146	Germany/BY-RKI-I-049720/2021	2021-02-09	Europe	Germany	Bayerisches Landesamt für Gesundheit und Lebensmittelsicherheit (LGL)	Robert Koch Institute	?
EPI_ISL_1357169	Germany/BY-RKI-I-049743/2021	2021-02-13	Europe	Germany	Bayerisches Landesamt für Gesundheit und Lebensmittelsicherheit (LGL)	Robert Koch Institute	?
EPI_ISL_1357170	Germany/BY-RKI-I-049744/2021	2021-03-02	Europe	Germany	Bayerisches Landesamt für Gesundheit und Lebensmittelsicherheit (LGL)	Robert Koch Institute	?
EPI_ISL_1357225	Germany/BY-RKI-I-049799/2021	2021-03-03	Europe	Germany	Bayerisches Landesamt für Gesundheit und Lebensmittelsicherheit (LGL)	Robert Koch Institute	?
EPI_ISL_1357231	Germany/BY-RKI-I-049805/2021	2021-02-18	Europe	Germany	Bayerisches Landesamt für Gesundheit und Lebensmittelsicherheit (LGL)	Robert Koch Institute	?
EPI_ISL_1357265	Germany/BY-RKI-I-049839/2021	2021-03-12	Europe	Germany	Uniklinikum Regensburg; Institut für Mikrobiologie	Robert Koch Institute	?
EPI_ISL_1357266	Germany/BY-RKI-I-049840/2021	2021-03-09	Europe	Germany	Uniklinikum Regensburg; Institut für Mikrobiologie	Robert Koch Institute	?
EPI_ISL_1357267	Germany/BY-RKI-I-049841/2021	2021-03-17	Europe	Germany	Uniklinikum Regensburg; Institut für Mikrobiologie	Robert Koch Institute	?
EPI_ISL_1357268	Germany/BY-RKI-I-049842/2021	2021-03-12	Europe	Germany	Uniklinikum Regensburg; Institut für Mikrobiologie	Robert Koch Institute	?
EPI_ISL_1357269	Germany/BY-RKI-I-049843/2021	2021-03-11	Europe	Germany	Uniklinikum Regensburg; Institut für Mikrobiologie	Robert Koch Institute	?
EPI_ISL_1357270	Germany/BY-RKI-I-049844/2021	2021-03-15	Europe	Germany	Uniklinikum Regensburg; Institut für Mikrobiologie	Robert Koch Institute	?
EPI_ISL_1357271	Germany/BY-RKI-I-049845/2021	2021-03-09	Europe	Germany	Uniklinikum Regensburg; Institut für Mikrobiologie	Robert Koch Institute	?
EPI_ISL_1357272	Germany/BY-RKI-I-049846/2021	2021-03-18	Europe	Germany	Uniklinikum Regensburg; Institut für Mikrobiologie	Robert Koch Institute	?
EPI_ISL_1357273	Germany/BY-RKI-I-049847/2021	2021-03-16	Europe	Germany	Uniklinikum Regensburg; Institut für Mikrobiologie	Robert Koch Institute	?
EPI_ISL_1357274	Germany/BY-RKI-I-049848/2021	2021-03-12	Europe	Germany	Uniklinikum Regensburg; Institut für Mikrobiologie	Robert Koch Institute	?
EPI_ISL_1357276	Germany/BY-RKI-I-049850/2021	2021-03-19	Europe	Germany	Uniklinikum Regensburg; Institut für Mikrobiologie	Robert Koch Institute	?
EPI_ISL_1357395	Germany/BY-RKI-I-049969/2021	2021-03-21	Europe	Germany	SYNLAB Labor München Zentrum LMZ	Robert Koch Institute	?
EPI_ISL_1357435	Germany/BY-RKI-I-050009/2021	2021-03-21	Europe	Germany	SYNLAB Labor München Zentrum LMZ	Robert Koch Institute	?
EPI_ISL_1357516	Germany/BY-RKI-I-050090/2021	2021-03-21	Europe	Germany	SYNLAB Labor München Zentrum LMZ	Robert Koch Institute	?
EPI_ISL_1357527	Germany/BY-RKI-I-050101/2021	2021-03-21	Europe	Germany	SYNLAB Labor München Zentrum LMZ	Robert Koch Institute	?
EPI_ISL_1357536	Germany/BY-RKI-I-050110/2021	2021-03-21	Europe	Germany	SYNLAB Labor München Zentrum LMZ	Robert Koch Institute	?
EPI_ISL_1357562	Germany/BY-RKI-I-050136/2021	2021-03-21	Europe	Germany	SYNLAB Labor München Zentrum LMZ	Robert Koch Institute	?
EPI_ISL_1432934	Germany/BY-RKI-I-050594/2021	2021-03-17	Europe	Germany	LabKom - Labor Augsburg MVZ GmbH	Robert Koch Institute	?
EPI_ISL_1432949	Germany/BY-RKI-I-050601/2021	2021-03-17	Europe	Germany	LabKom - Labor Augsburg MVZ GmbH	Robert Koch Institute	?
EPI_ISL_1432974	Germany/BY-RKI-I-050612/2021	2021-03-17	Europe	Germany	LabKom - Labor Augsburg MVZ GmbH	Robert Koch Institute	?
EPI_ISL_1432976	Germany/BY-RKI-I-050613/2021	2021-03-17	Europe	Germany	LabKom - Labor Augsburg MVZ GmbH	Robert Koch Institute	?
EPI_ISL_1432985	Germany/BY-RKI-I-050617/2021	2021-03-17	Europe	Germany	LabKom - Labor Augsburg MVZ GmbH	Robert Koch Institute	?
EPI_ISL_1433006	Germany/BY-RKI-I-050627/2021	2021-03-17	Europe	Germany	LabKom - Labor Augsburg MVZ GmbH	Robert Koch Institute	?
EPI_ISL_1433029	Germany/BY-RKI-I-050638/2021	2021-03-17	Europe	Germany	LabKom - Labor Augsburg MVZ GmbH	Robert Koch Institute	?
EPI_ISL_1433054	Germany/BY-RKI-I-050650/2021	2021-03-17	Europe	Germany	LabKom - Labor Augsburg MVZ GmbH	Robert Koch Institute	?
EPI_ISL_1433058	Germany/BY-RKI-I-050652/2021	2021-03-17	Europe	Germany	LabKom - Labor Augsburg MVZ GmbH	Robert Koch Institute	?
EPI_ISL_1433060	Germany/BY-RKI-I-050654/2021	2021-03-17	Europe	Germany	LabKom - Labor Augsburg MVZ GmbH	Robert Koch Institute	?
EPI_ISL_1433072	Germany/BY-RKI-I-050666/2021	2021-03-17	Europe	Germany	LabKom - Labor Augsburg MVZ GmbH	Robert Koch Institute	?
EPI_ISL_1433083	Germany/BY-RKI-I-050677/2021	2021-03-17	Europe	Germany	LabKom - Labor Augsburg MVZ GmbH	Robert Koch Institute	?
EPI_ISL_1433084	Germany/BY-RKI-I-050678/2021	2021-03-17	Europe	Germany	LabKom - Labor Augsburg MVZ GmbH	Robert Koch Institute	?
EPI_ISL_1433085	Germany/BY-RKI-I-050679/2021	2021-03-17	Europe	Germany	LabKom - Labor Augsburg MVZ GmbH	Robert Koch Institute	?
EPI_ISL_1433095	Germany/BY-RKI-I-050689/2021	2021-03-17	Europe	Germany	LabKom - Labor Augsburg MVZ GmbH	Robert Koch Institute	?
EPI_ISL_1433098	Germany/BY-RKI-I-050692/2021	2021-03-17	Europe	Germany	LabKom - Labor Augsburg MVZ GmbH	Robert Koch Institute	?
EPI_ISL_1433100	Germany/BY-RKI-I-050694/2021	2021-03-17	Europe	Germany	LabKom - Labor Augsburg MVZ GmbH	Robert Koch Institute	?
EPI_ISL_1433103	Germany/BY-RKI-I-050697/2021	2021-03-17	Europe	Germany	LabKom - Labor Augsburg MVZ GmbH	Robert Koch Institute	?
EPI_ISL_1433107	Germany/BY-RKI-I-050701/2021	2021-03-17	Europe	Germany	LabKom - Labor Augsburg MVZ GmbH	Robert Koch Institute	?
EPI_ISL_1433120	Germany/BY-RKI-I-050714/2021	2021-03-17	Europe	Germany	LabKom - Labor Augsburg MVZ GmbH	Robert Koch Institute	?
EPI_ISL_1433124	Germany/BY-RKI-I-050718/2021	2021-03-17	Europe	Germany	LabKom - Labor Augsburg MVZ GmbH	Robert Koch Institute	?
EPI_ISL_1433135	Germany/BY-RKI-I-050728/2021	2021-03-17	Europe	Germany	LabKom - Labor Augsburg MVZ GmbH	Robert Koch Institute	?
EPI_ISL_1433147	Germany/BY-RKI-I-050740/2021	2021-03-17	Europe	Germany	LabKom - Labor Augsburg MVZ GmbH	Robert Koch Institute	?
EPI_ISL_1433153	Germany/BY-RKI-I-050746/2021	2021-03-17	Europe	Germany	LabKom - Labor Augsburg MVZ GmbH	Robert Koch Institute	?
EPI_ISL_1433159	Germany/BY-RKI-I-050752/2021	2021-03-17	Europe	Germany	LabKom - Labor Augsburg MVZ GmbH	Robert Koch Institute	?
EPI_ISL_1433166	Germany/BY-RKI-I-050759/2021	2021-03-17	Europe	Germany	LabKom - Labor Augsburg MVZ GmbH	Robert Koch Institute	?
EPI_ISL_1433170	Germany/BY-RKI-I-050763/2021	2021-03-17	Europe	Germany	LabKom - Labor Augsburg MVZ GmbH	Robert Koch Institute	?
EPI_ISL_1433176	Germany/BY-RKI-I-050769/2021	2021-03-17	Europe	Germany	LabKom - Labor Augsburg MVZ GmbH	Robert Koch Institute	?
EPI_ISL_1433195	Germany/BY-RKI-I-050788/2021	2021-03-17	Europe	Germany	LabKom - Labor Augsburg MVZ GmbH	Robert Koch Institute	?
EPI_ISL_1433207	Germany/BY-RKI-I-050800/2021	2021-03-17	Europe	Germany	LabKom - Labor Augsburg MVZ GmbH	Robert Koch Institute	?
EPI_ISL_1433214	Germany/BY-RKI-I-050807/2021	2021-03-17	Europe	Germany	LabKom - Labor Augsburg MVZ GmbH	Robert Koch Institute	?
EPI_ISL_1433215	Germany/BY-RKI-I-050808/2021	2021-03-17	Europe	Germany	LabKom - Labor Augsburg MVZ GmbH	Robert Koch Institute	?
EPI_ISL_1433216	Germany/BY-RKI-I-050809/2021	2021-03-17	Europe	Germany	LabKom - Labor Augsburg MVZ GmbH	Robert Koch Institute	?
EPI_ISL_1433220	Germany/BY-RKI-I-050813/2021	2021-03-17	Europe	Germany	LabKom - Labor Augsburg MVZ GmbH	Robert Koch Institute	?
EPI_ISL_1433229	Germany/BY-RKI-I-050822/2021	2021-03-17	Europe	Germany	LabKom - Labor Augsburg MVZ GmbH	Robert Koch Institute	?
EPI_ISL_1433231	Germany/BY-RKI-I-050824/2021	2021-03-17	Europe	Germany	LabKom - Labor Augsburg MVZ GmbH	Robert Koch Institute	?
EPI_ISL_1433235	Germany/BY-RKI-I-050828/2021	2021-03-17	Europe	Germany	LabKom - Labor Augsburg MVZ GmbH	Robert Koch Institute	?
EPI_ISL_1433238	Germany/BY-RKI-I-050831/2021	2021-03-17	Europe	Germany	LabKom - Labor Augsburg MVZ GmbH	Robert Koch Institute	?
EPI_ISL_1433239	Germany/BY-RKI-I-050832/2021	2021-03-17	Europe	Germany	LabKom - Labor Augsburg MVZ GmbH	Robert Koch Institute	?
EPI_ISL_1433252	Germany/BY-RKI-I-050845/2021	2021-03-17	Europe	Germany	LabKom - Labor Augsburg MVZ GmbH	Robert Koch Institute	?
EPI_ISL_1433257	Germany/BY-RKI-I-050850/2021	2021-03-17	Europe	Germany	LabKom - Labor Augsburg MVZ GmbH	Robert Koch Institute	?
EPI_ISL_1433258	Germany/BY-RKI-I-050851/2021	2021-03-17	Europe	Germany	LabKom - Labor Augsburg MVZ GmbH	Robert Koch Institute	?
EPI_ISL_1433259	Germany/BY-RKI-I-050852/2021	2021-03-17	Europe	Germany	LabKom - Labor Augsburg MVZ GmbH	Robert Koch Institute	?
EPI_ISL_1433279	Germany/BY-RKI-I-050872/2021	2021-03-17	Europe	Germany	LabKom - Labor Augsburg MVZ GmbH	Robert Koch Institute	?
EPI_ISL_1433281	Germany/BY-RKI-I-050874/2021	2021-03-17	Europe	Germany	LabKom - Labor Augsburg MVZ GmbH	Robert Koch Institute	?
EPI_ISL_1433284	Germany/BY-RKI-I-050877/2021	2021-03-17	Europe	Germany	LabKom - Labor Augsburg MVZ GmbH	Robert Koch Institute	?
EPI_ISL_1433288	Germany/BY-RKI-I-050880/2021	2021-03-17	Europe	Germany	LabKom - Labor Augsburg MVZ GmbH	Robert Koch Institute	?
EPI_ISL_1433319	Germany/BY-RKI-I-050896/2021	2021-03-17	Europe	Germany	LabKom - Labor Augsburg MVZ GmbH	Robert Koch Institute	?
EPI_ISL_1433336	Germany/BY-RKI-I-050904/2021	2021-03-17	Europe	Germany	LabKom - Labor Augsburg MVZ GmbH	Robert Koch Institute	?
EPI_ISL_1433346	Germany/BY-RKI-I-050909/2021	2021-03-17	Europe	Germany	LabKom - Labor Augsburg MVZ GmbH	Robert Koch Institute	?
EPI_ISL_1433356	Germany/BY-RKI-I-050914/2021	2021-03-17	Europe	Germany	LabKom - Labor Augsburg MVZ GmbH	Robert Koch Institute	?
EPI_ISL_1433366	Germany/BY-RKI-I-050919/2021	2021-03-17	Europe	Germany	LabKom - Labor Augsburg MVZ GmbH	Robert Koch Institute	?
EPI_ISL_1433378	Germany/BY-RKI-I-050925/2021	2021-02-25	Europe	Germany	Labor Becker & Kollegen (Standort München)	Robert Koch Institute	?
EPI_ISL_1433380	Germany/BY-RKI-I-050926/2021	2021-02-16	Europe	Germany	Labor Becker & Kollegen (Standort München)	Robert Koch Institute	?
EPI_ISL_1433382	Germany/BY-RKI-I-050927/2021	2021-02-16	Europe	Germany	Labor Becker & Kollegen (Standort München)	Robert Koch Institute	?
EPI_ISL_1433384	Germany/BY-RKI-I-050928/2021	2021-02-23	Europe	Germany	Labor Becker & Kollegen (Standort München)	Robert Koch Institute	?
EPI_ISL_1433386	Germany/BY-RKI-I-050929/2021	2021-02-23	Europe	Germany	Labor Becker & Kollegen (Standort München)	Robert Koch Institute	?
EPI_ISL_1433388	Germany/BY-RKI-I-050930/2021	2021-02-23	Europe	Germany	Labor Becker & Kollegen (Standort München)	Robert Koch Institute	?
EPI_ISL_1433390	Germany/BY-RKI-I-050931/2021	2021-02-23	Europe	Germany	Labor Becker & Kollegen (Standort München)	Robert Koch Institute	?
EPI_ISL_1433392	Germany/BY-RKI-I-050932/2021	2021-02-23	Europe	Germany	Labor Becker & Kollegen (Standort München)	Robert Koch Institute	?
EPI_ISL_1433394	Germany/BY-RKI-I-050933/2021	2021-02-18	Europe	Germany	Labor Becker & Kollegen (Standort München)	Robert Koch Institute	?
EPI_ISL_1433396	Germany/BY-RKI-I-050934/2021	2021-02-23	Europe	Germany	Labor Becker & Kollegen (Standort München)	Robert Koch Institute	?
EPI_ISL_1433398	Germany/BY-RKI-I-050935/2021	2021-02-24	Europe	Germany	Labor Becker & Kollegen (Standort München)	Robert Koch Institute	?
EPI_ISL_1433400	Germany/BY-RKI-I-050936/2021	2021-02-17	Europe	Germany	Labor Becker & Kollegen (Standort München)	Robert Koch Institute	?
EPI_ISL_1433402	Germany/BY-RKI-I-050937/2021	2021-02-22	Europe	Germany	Labor Becker & Kollegen (Standort München)	Robert Koch Institute	?
EPI_ISL_1433404	Germany/BY-RKI-I-050938/2021	2021-02-25	Europe	Germany	Labor Becker & Kollegen (Standort München)	Robert Koch Institute	?
EPI_ISL_1433406	Germany/BY-RKI-I-050939/2021	2021-02-25	Europe	Germany	Labor Becker & Kollegen (Standort München)	Robert Koch Institute	?
EPI_ISL_1433408	Germany/BY-RKI-I-050940/2021	2021-02-23	Europe	Germany	Labor Becker & Kollegen (Standort München)	Robert Koch Institute	?
EPI_ISL_1433410	Germany/BY-RKI-I-050941/2021	2021-02-24	Europe	Germany	Labor Becker & Kollegen (Standort München)	Robert Koch Institute	?
EPI_ISL_1433412	Germany/BY-RKI-I-050942/2021	2021-02-18	Europe	Germany	Labor Becker & Kollegen (Standort München)	Robert Koch Institute	?
EPI_ISL_1433414	Germany/BY-RKI-I-050943/2021	2021-02-24	Europe	Germany	Labor Becker & Kollegen (Standort München)	Robert Koch Institute	?
EPI_ISL_1433416	Germany/BY-RKI-I-050944/2021	2021-02-22	Europe	Germany	Labor Becker & Kollegen (Standort München)	Robert Koch Institute	?
EPI_ISL_1433418	Germany/BY-RKI-I-050945/2021	2021-02-25	Europe	Germany	Labor Becker & Kollegen (Standort München)	Robert Koch Institute	?
EPI_ISL_1433420	Germany/BY-RKI-I-050946/2021	2021-02-24	Europe	Germany	Labor Becker & Kollegen (Standort München)	Robert Koch Institute	?
EPI_ISL_1433422	Germany/BY-RKI-I-050947/2021	2021-02-24	Europe	Germany	Labor Becker & Kollegen (Standort München)	Robert Koch Institute	?
EPI_ISL_1433426	Germany/BY-RKI-I-050949/2021	2021-02-17	Europe	Germany	Labor Becker & Kollegen (Standort München)	Robert Koch Institute	?
EPI_ISL_1433428	Germany/BY-RKI-I-050950/2021	2021-02-24	Europe	Germany	Labor Becker & Kollegen (Standort München)	Robert Koch Institute	?
EPI_ISL_1433430	Germany/BY-RKI-I-050951/2021	2021-02-23	Europe	Germany	Labor Becker & Kollegen (Standort München)	Robert Koch Institute	?
EPI_ISL_1433432	Germany/BY-RKI-I-050952/2021	2021-02-23	Europe	Germany	Labor Becker & Kollegen (Standort München)	Robert Koch Institute	?
EPI_ISL_1433434	Germany/BY-RKI-I-050953/2021	2021-02-18	Europe	Germany	Labor Becker & Kollegen (Standort München)	Robert Koch Institute	?
EPI_ISL_1433435	Germany/BY-RKI-I-050954/2021	2021-02-24	Europe	Germany	Labor Becker & Kollegen (Standort München)	Robert Koch Institute	?
EPI_ISL_1433437	Germany/BY-RKI-I-050955/2021	2021-02-22	Europe	Germany	Labor Becker & Kollegen (Standort München)	Robert Koch Institute	?
EPI_ISL_1433439	Germany/BY-RKI-I-050956/2021	2021-02-20	Europe	Germany	Labor Becker & Kollegen (Standort München)	Robert Koch Institute	?
EPI_ISL_1433441	Germany/BY-RKI-I-050957/2021	2021-02-18	Europe	Germany	Labor Becker & Kollegen (Standort München)	Robert Koch Institute	?
EPI_ISL_1433444	Germany/BY-RKI-I-050958/2021	2021-02-16	Europe	Germany	Labor Becker & Kollegen (Standort München)	Robert Koch Institute	?
EPI_ISL_1433446	Germany/BY-RKI-I-050959/2021	2021-02-22	Europe	Germany	Labor Becker & Kollegen (Standort München)	Robert Koch Institute	?
EPI_ISL_1433448	Germany/BY-RKI-I-050960/2021	2021-02-19	Europe	Germany	Labor Becker & Kollegen (Standort München)	Robert Koch Institute	?
EPI_ISL_1433449	Germany/BY-RKI-I-050961/2021	2021-02-22	Europe	Germany	Labor Becker & Kollegen (Standort München)	Robert Koch Institute	?
EPI_ISL_1433451	Germany/BY-RKI-I-050962/2021	2021-02-19	Europe	Germany	Labor Becker & Kollegen (Standort München)	Robert Koch Institute	?
EPI_ISL_1433453	Germany/BY-RKI-I-050963/2021	2021-02-25	Europe	Germany	Labor Becker & Kollegen (Standort München)	Robert Koch Institute	?
EPI_ISL_1433466	Germany/BY-RKI-I-050964/2021	2021-02-25	Europe	Germany	Labor Becker & Kollegen (Standort München)	Robert Koch Institute	?
EPI_ISL_1433468	Germany/BY-RKI-I-050965/2021	2021-02-22	Europe	Germany	Labor Becker & Kollegen (Standort München)	Robert Koch Institute	?
EPI_ISL_1433470	Germany/BY-RKI-I-050966/2021	2021-02-23	Europe	Germany	Labor Becker & Kollegen (Standort München)	Robert Koch Institute	?
EPI_ISL_1433472	Germany/BY-RKI-I-050967/2021	2021-02-25	Europe	Germany	Labor Becker & Kollegen (Standort München)	Robert Koch Institute	?
EPI_ISL_1433474	Germany/BY-RKI-I-050968/2021	2021-02-19	Europe	Germany	Labor Becker & Kollegen (Standort München)	Robert Koch Institute	?
EPI_ISL_1433476	Germany/BY-RKI-I-050969/2021	2021-02-24	Europe	Germany	Labor Becker & Kollegen (Standort München)	Robert Koch Institute	?
EPI_ISL_1433478	Germany/BY-RKI-I-050970/2021	2021-02-18	Europe	Germany	Labor Becker & Kollegen (Standort München)	Robert Koch Institute	?
EPI_ISL_1435464	Germany/BY-RKI-I-052185/2021	2021-03-20	Europe	Germany	Labor Kneißler GmbH & Co. KG	Robert Koch Institute	?
EPI_ISL_1435842	Germany/BY-RKI-I-052514/2021	2021-03-15	Europe	Germany	IMD - MVZ Labor Martinsried	Robert Koch Institute	?
EPI_ISL_1435846	Germany/BY-RKI-I-052518/2021	2021-03-15	Europe	Germany	IMD - MVZ Labor Martinsried	Robert Koch Institute	?
EPI_ISL_1435851	Germany/BY-RKI-I-052523/2021	2021-03-17	Europe	Germany	IMD - MVZ Labor Martinsried	Robert Koch Institute	?
EPI_ISL_1435853	Germany/BY-RKI-I-052525/2021	2021-03-16	Europe	Germany	IMD - MVZ Labor Martinsried	Robert Koch Institute	?
EPI_ISL_1435865	Germany/BY-RKI-I-052537/2021	2021-03-16	Europe	Germany	IMD - MVZ Labor Martinsried	Robert Koch Institute	?
EPI_ISL_1435869	Germany/BY-RKI-I-052541/2021	2021-03-15	Europe	Germany	IMD - MVZ Labor Martinsried	Robert Koch Institute	?
EPI_ISL_1435881	Germany/BY-RKI-I-052553/2021	2021-03-16	Europe	Germany	IMD - MVZ Labor Martinsried	Robert Koch Institute	?
EPI_ISL_1435886	Germany/BY-RKI-I-052558/2021	2021-03-15	Europe	Germany	IMD - MVZ Labor Martinsried	Robert Koch Institute	?
EPI_ISL_1435892	Germany/BY-RKI-I-052564/2021	2021-03-17	Europe	Germany	IMD - MVZ Labor Martinsried	Robert Koch Institute	?
EPI_ISL_1436007	Germany/BY-RKI-I-052620/2021	2021-03-16	Europe	Germany	Sonic - Labor Staber Nürnberg	Robert Koch Institute	?
EPI_ISL_1436010	Germany/BY-RKI-I-052621/2021	2021-03-17	Europe	Germany	LabKom - Labor Augsburg MVZ GmbH	Robert Koch Institute	?
EPI_ISL_1436016	Germany/BY-RKI-I-052624/2021	2021-03-12	Europe	Germany	Sonic - Dr. Staber & Kollegen GmbH München	Robert Koch Institute	?
EPI_ISL_1436021	Germany/BY-RKI-I-052626/2021	2021-03-17	Europe	Germany	LabKom - Labor Augsburg MVZ GmbH	Robert Koch Institute	?
EPI_ISL_1436031	Germany/BY-RKI-I-052631/2021	2021-03-17	Europe	Germany	LabKom - Labor Augsburg MVZ GmbH	Robert Koch Institute	?
EPI_ISL_1436040	Germany/BY-RKI-I-052635/2021	2021-03-17	Europe	Germany	LabKom - Labor Augsburg MVZ GmbH	Robert Koch Institute	?
EPI_ISL_1436051	Germany/BY-RKI-I-052640/2021	2021-03-17	Europe	Germany	LabKom - Labor Augsburg MVZ GmbH	Robert Koch Institute	?
EPI_ISL_1436053	Germany/BY-RKI-I-052641/2021	2021-03-06	Europe	Germany	Sonic - Dr. Staber & Kollegen GmbH München	Robert Koch Institute	?
EPI_ISL_1436060	Germany/BY-RKI-I-052645/2021	2021-03-11	Europe	Germany	Sonic - Labor Staber Nürnberg	Robert Koch Institute	?
EPI_ISL_1436061	Germany/BY-RKI-I-052646/2021	2021-03-11	Europe	Germany	Sonic - Labor Staber Nürnberg	Robert Koch Institute	?
EPI_ISL_1436062	Germany/BY-RKI-I-052647/2021	2021-03-12	Europe	Germany	Sonic - Labor Staber Bayreuth	Robert Koch Institute	?
EPI_ISL_1436071	Germany/BY-RKI-I-052656/2021	2021-03-16	Europe	Germany	Sonic - Labor Staber Bayreuth	Robert Koch Institute	?
EPI_ISL_1436075	Germany/BY-RKI-I-052660/2021	2021-03-17	Europe	Germany	LabKom - Labor Augsburg MVZ GmbH	Robert Koch Institute	?
EPI_ISL_1436076	Germany/BY-RKI-I-052661/2021	2021-03-17	Europe	Germany	LabKom - Labor Augsburg MVZ GmbH	Robert Koch Institute	?
EPI_ISL_1436077	Germany/BY-RKI-I-052662/2021	2021-03-17	Europe	Germany	LabKom - Labor Augsburg MVZ GmbH	Robert Koch Institute	?
EPI_ISL_1436078	Germany/BY-RKI-I-052663/2021	2021-03-17	Europe	Germany	LabKom - Labor Augsburg MVZ GmbH	Robert Koch Institute	?
EPI_ISL_1436079	Germany/BY-RKI-I-052664/2021	2021-03-17	Europe	Germany	LabKom - Labor Augsburg MVZ GmbH	Robert Koch Institute	?
EPI_ISL_1436082	Germany/BY-RKI-I-052667/2021	2021-03-17	Europe	Germany	LabKom - Labor Augsburg MVZ GmbH	Robert Koch Institute	?
EPI_ISL_1436083	Germany/BY-RKI-I-052668/2021	2021-03-17	Europe	Germany	LabKom - Labor Augsburg MVZ GmbH	Robert Koch Institute	?
EPI_ISL_1436087	Germany/BY-RKI-I-052672/2021	2021-03-17	Europe	Germany	LabKom - Labor Augsburg MVZ GmbH	Robert Koch Institute	?
EPI_ISL_1436092	Germany/BY-RKI-I-052677/2021	2021-03-16	Europe	Germany	Sonic - Dr. Staber & Kollegen GmbH München	Robert Koch Institute	?
EPI_ISL_1436095	Germany/BY-RKI-I-052680/2021	2021-03-17	Europe	Germany	LabKom - Labor Augsburg MVZ GmbH	Robert Koch Institute	?
EPI_ISL_1436105	Germany/BY-RKI-I-052690/2021	2021-03-17	Europe	Germany	LabKom - Labor Augsburg MVZ GmbH	Robert Koch Institute	?
EPI_ISL_1436108	Germany/BY-RKI-I-052693/2021	2021-03-13	Europe	Germany	Sonic - Dr. Staber & Kollegen GmbH München	Robert Koch Institute	?
EPI_ISL_1436110	Germany/BY-RKI-I-052695/2021	2021-03-06	Europe	Germany	Sonic - Dr. Staber & Kollegen GmbH München	Robert Koch Institute	?
EPI_ISL_1436111	Germany/BY-RKI-I-052696/2021	2021-03-17	Europe	Germany	LabKom - Labor Augsburg MVZ GmbH	Robert Koch Institute	?
EPI_ISL_1436117	Germany/BY-RKI-I-052702/2021	2021-03-16	Europe	Germany	Sonic - Dr. Staber & Kollegen GmbH München	Robert Koch Institute	?
EPI_ISL_1436119	Germany/BY-RKI-I-052704/2021	2021-03-13	Europe	Germany	Sonic - Dr. Staber & Kollegen GmbH München	Robert Koch Institute	?
EPI_ISL_1436120	Germany/BY-RKI-I-052705/2021	2021-03-17	Europe	Germany	LabKom - Labor Augsburg MVZ GmbH	Robert Koch Institute	?
EPI_ISL_1436124	Germany/BY-RKI-I-052709/2021	2021-03-17	Europe	Germany	LabKom - Labor Augsburg MVZ GmbH	Robert Koch Institute	?
EPI_ISL_1436126	Germany/BY-RKI-I-052711/2021	2021-03-10	Europe	Germany	Sonic - Labor Staber Nürnberg	Robert Koch Institute	?
EPI_ISL_1436127	Germany/BY-RKI-I-052712/2021	2021-03-06	Europe	Germany	Sonic - Dr. Staber & Kollegen GmbH München	Robert Koch Institute	?
EPI_ISL_1436131	Germany/BY-RKI-I-052716/2021	2021-03-17	Europe	Germany	LabKom - Labor Augsburg MVZ GmbH	Robert Koch Institute	?
EPI_ISL_1436132	Germany/BY-RKI-I-052717/2021	2021-03-17	Europe	Germany	LabKom - Labor Augsburg MVZ GmbH	Robert Koch Institute	?
EPI_ISL_1436133	Germany/BY-RKI-I-052718/2021	2021-03-17	Europe	Germany	LabKom - Labor Augsburg MVZ GmbH	Robert Koch Institute	?
EPI_ISL_1436140	Germany/BY-RKI-I-052725/2021	2021-03-11	Europe	Germany	Sonic - Dr. Staber & Kollegen GmbH München	Robert Koch Institute	?
EPI_ISL_1436141	Germany/BY-RKI-I-052726/2021	2021-03-17	Europe	Germany	LabKom - Labor Augsburg MVZ GmbH	Robert Koch Institute	?
EPI_ISL_1436142	Germany/BY-RKI-I-052727/2021	2021-03-16	Europe	Germany	Sonic - Dr. Staber & Kollegen GmbH München	Robert Koch Institute	?
EPI_ISL_1436154	Germany/BY-RKI-I-052739/2021	2021-03-17	Europe	Germany	LabKom - Labor Augsburg MVZ GmbH	Robert Koch Institute	?
EPI_ISL_1436155	Germany/BY-RKI-I-052740/2021	2021-03-13	Europe	Germany	Sonic - Dr. Staber & Kollegen GmbH München	Robert Koch Institute	?
EPI_ISL_1436156	Germany/BY-RKI-I-052741/2021	2021-03-10	Europe	Germany	Sonic - Labor Staber Nürnberg	Robert Koch Institute	?
EPI_ISL_1436157	Germany/BY-RKI-I-052742/2021	2021-03-17	Europe	Germany	LabKom - Labor Augsburg MVZ GmbH	Robert Koch Institute	?
EPI_ISL_1436165	Germany/BY-RKI-I-052750/2021	2021-03-12	Europe	Germany	Sonic - Dr. Staber & Kollegen GmbH München	Robert Koch Institute	?
EPI_ISL_1436167	Germany/BY-RKI-I-052752/2021	2021-03-11	Europe	Germany	Sonic - Labor Staber Bayreuth	Robert Koch Institute	?
EPI_ISL_1436170	Germany/BY-RKI-I-052755/2021	2021-03-17	Europe	Germany	LabKom - Labor Augsburg MVZ GmbH	Robert Koch Institute	?
EPI_ISL_1436171	Germany/BY-RKI-I-052756/2021	2021-03-17	Europe	Germany	LabKom - Labor Augsburg MVZ GmbH	Robert Koch Institute	?
EPI_ISL_1436172	Germany/BY-RKI-I-052757/2021	2021-03-17	Europe	Germany	LabKom - Labor Augsburg MVZ GmbH	Robert Koch Institute	?
EPI_ISL_1436175	Germany/BY-RKI-I-052760/2021	2021-03-11	Europe	Germany	Sonic - Labor Staber Nürnberg	Robert Koch Institute	?
EPI_ISL_1436177	Germany/BY-RKI-I-052762/2021	2021-03-17	Europe	Germany	LabKom - Labor Augsburg MVZ GmbH	Robert Koch Institute	?
EPI_ISL_1436178	Germany/BY-RKI-I-052763/2021	2021-03-12	Europe	Germany	Sonic - Labor Staber Nürnberg	Robert Koch Institute	?
EPI_ISL_1436186	Germany/BY-RKI-I-052771/2021	2021-03-18	Europe	Germany	Sonic - Labor Staber Nürnberg	Robert Koch Institute	?
EPI_ISL_1436187	Germany/BY-RKI-I-052772/2021	2021-03-17	Europe	Germany	LabKom - Labor Augsburg MVZ GmbH	Robert Koch Institute	?
EPI_ISL_1436191	Germany/BY-RKI-I-052776/2021	2021-03-17	Europe	Germany	LabKom - Labor Augsburg MVZ GmbH	Robert Koch Institute	?
EPI_ISL_1436194	Germany/BY-RKI-I-052779/2021	2021-03-17	Europe	Germany	LabKom - Labor Augsburg MVZ GmbH	Robert Koch Institute	?
EPI_ISL_1436196	Germany/BY-RKI-I-052781/2021	2021-03-17	Europe	Germany	LabKom - Labor Augsburg MVZ GmbH	Robert Koch Institute	?
EPI_ISL_1436205	Germany/BY-RKI-I-052790/2021	2021-03-17	Europe	Germany	LabKom - Labor Augsburg MVZ GmbH	Robert Koch Institute	?
EPI_ISL_1436206	Germany/BY-RKI-I-052791/2021	2021-03-17	Europe	Germany	LabKom - Labor Augsburg MVZ GmbH	Robert Koch Institute	?
EPI_ISL_1436207	Germany/BY-RKI-I-052792/2021	2021-03-17	Europe	Germany	LabKom - Labor Augsburg MVZ GmbH	Robert Koch Institute	?
EPI_ISL_1436209	Germany/BY-RKI-I-052794/2021	2021-03-17	Europe	Germany	LabKom - Labor Augsburg MVZ GmbH	Robert Koch Institute	?
EPI_ISL_1436210	Germany/BY-RKI-I-052795/2021	2021-03-17	Europe	Germany	LabKom - Labor Augsburg MVZ GmbH	Robert Koch Institute	?
EPI_ISL_1436211	Germany/BY-RKI-I-052796/2021	2021-03-13	Europe	Germany	Sonic - Dr. Staber & Kollegen GmbH München	Robert Koch Institute	?
EPI_ISL_1436212	Germany/BY-RKI-I-052797/2021	2021-03-12	Europe	Germany	Sonic - Dr. Staber & Kollegen GmbH München	Robert Koch Institute	?
EPI_ISL_1436218	Germany/BY-RKI-I-052803/2021	2021-03-17	Europe	Germany	LabKom - Labor Augsburg MVZ GmbH	Robert Koch Institute	?
EPI_ISL_1436219	Germany/BY-RKI-I-052804/2021	2021-03-17	Europe	Germany	LabKom - Labor Augsburg MVZ GmbH	Robert Koch Institute	?
EPI_ISL_1436220	Germany/BY-RKI-I-052805/2021	2021-03-17	Europe	Germany	LabKom - Labor Augsburg MVZ GmbH	Robert Koch Institute	?
EPI_ISL_1436221	Germany/BY-RKI-I-052806/2021	2021-03-17	Europe	Germany	LabKom - Labor Augsburg MVZ GmbH	Robert Koch Institute	?
EPI_ISL_1436222	Germany/BY-RKI-I-052807/2021	2021-03-17	Europe	Germany	LabKom - Labor Augsburg MVZ GmbH	Robert Koch Institute	?
EPI_ISL_1436226	Germany/BY-RKI-I-052811/2021	2021-03-11	Europe	Germany	Sonic - Dr. Staber & Kollegen GmbH München	Robert Koch Institute	?
EPI_ISL_1436227	Germany/BY-RKI-I-052812/2021	2021-03-17	Europe	Germany	LabKom - Labor Augsburg MVZ GmbH	Robert Koch Institute	?
EPI_ISL_1436228	Germany/BY-RKI-I-052813/2021	2021-03-11	Europe	Germany	Sonic - Labor Staber Nürnberg	Robert Koch Institute	?
EPI_ISL_1436235	Germany/BY-RKI-I-052820/2021	2021-03-17	Europe	Germany	LabKom - Labor Augsburg MVZ GmbH	Robert Koch Institute	?
EPI_ISL_1436236	Germany/BY-RKI-I-052821/2021	2021-03-17	Europe	Germany	LabKom - Labor Augsburg MVZ GmbH	Robert Koch Institute	?
EPI_ISL_1436238	Germany/BY-RKI-I-052823/2021	2021-03-17	Europe	Germany	LabKom - Labor Augsburg MVZ GmbH	Robert Koch Institute	?
EPI_ISL_1436239	Germany/BY-RKI-I-052824/2021	2021-03-17	Europe	Germany	LabKom - Labor Augsburg MVZ GmbH	Robert Koch Institute	?
EPI_ISL_1436248	Germany/BY-RKI-I-052833/2021	2021-03-17	Europe	Germany	LabKom - Labor Augsburg MVZ GmbH	Robert Koch Institute	?
EPI_ISL_1436250	Germany/BY-RKI-I-052835/2021	2021-03-17	Europe	Germany	LabKom - Labor Augsburg MVZ GmbH	Robert Koch Institute	?
EPI_ISL_1436253	Germany/BY-RKI-I-052838/2021	2021-03-17	Europe	Germany	LabKom - Labor Augsburg MVZ GmbH	Robert Koch Institute	?
EPI_ISL_1436265	Germany/BY-RKI-I-052850/2021	2021-03-17	Europe	Germany	LabKom - Labor Augsburg MVZ GmbH	Robert Koch Institute	?
EPI_ISL_1436268	Germany/BY-RKI-I-052853/2021	2021-03-12	Europe	Germany	Sonic - Labor Staber Bayreuth	Robert Koch Institute	?
EPI_ISL_1436270	Germany/BY-RKI-I-052855/2021	2021-03-13	Europe	Germany	Sonic - Labor Staber Bayreuth	Robert Koch Institute	?
EPI_ISL_1436274	Germany/BY-RKI-I-052859/2021	2021-03-17	Europe	Germany	LabKom - Labor Augsburg MVZ GmbH	Robert Koch Institute	?
EPI_ISL_1436277	Germany/BY-RKI-I-052862/2021	2021-03-17	Europe	Germany	LabKom - Labor Augsburg MVZ GmbH	Robert Koch Institute	?
EPI_ISL_1436278	Germany/BY-RKI-I-052863/2021	2021-03-17	Europe	Germany	LabKom - Labor Augsburg MVZ GmbH	Robert Koch Institute	?
EPI_ISL_1436280	Germany/BY-RKI-I-052865/2021	2021-03-16	Europe	Germany	Sonic - Labor Staber Nürnberg	Robert Koch Institute	?
EPI_ISL_1436286	Germany/BY-RKI-I-052871/2021	2021-03-16	Europe	Germany	Sonic - Labor Staber Bayreuth	Robert Koch Institute	?
EPI_ISL_1436290	Germany/BY-RKI-I-052875/2021	2021-03-17	Europe	Germany	LabKom - Labor Augsburg MVZ GmbH	Robert Koch Institute	?
EPI_ISL_1436295	Germany/BY-RKI-I-052880/2021	2021-03-17	Europe	Germany	LabKom - Labor Augsburg MVZ GmbH	Robert Koch Institute	?
EPI_ISL_1436300	Germany/BY-RKI-I-052885/2021	2021-03-12	Europe	Germany	Sonic - Dr. Staber & Kollegen GmbH München	Robert Koch Institute	?
EPI_ISL_1436306	Germany/BY-RKI-I-052891/2021	2021-03-17	Europe	Germany	LabKom - Labor Augsburg MVZ GmbH	Robert Koch Institute	?
EPI_ISL_1436310	Germany/BY-RKI-I-052895/2021	2021-03-17	Europe	Germany	LabKom - Labor Augsburg MVZ GmbH	Robert Koch Institute	?
EPI_ISL_1436312	Germany/BY-RKI-I-052897/2021	2021-03-17	Europe	Germany	LabKom - Labor Augsburg MVZ GmbH	Robert Koch Institute	?
EPI_ISL_1436318	Germany/BY-RKI-I-052903/2021	2021-03-17	Europe	Germany	LabKom - Labor Augsburg MVZ GmbH	Robert Koch Institute	?
EPI_ISL_1436322	Germany/BY-RKI-I-052907/2021	2021-03-13	Europe	Germany	Sonic - Labor Staber Bayreuth	Robert Koch Institute	?
EPI_ISL_1436324	Germany/BY-RKI-I-052909/2021	2021-03-11	Europe	Germany	Sonic - Labor Staber Bayreuth	Robert Koch Institute	?
EPI_ISL_1436327	Germany/BY-RKI-I-052912/2021	2021-03-17	Europe	Germany	LabKom - Labor Augsburg MVZ GmbH	Robert Koch Institute	?
EPI_ISL_1436328	Germany/BY-RKI-I-052913/2021	2021-03-17	Europe	Germany	LabKom - Labor Augsburg MVZ GmbH	Robert Koch Institute	?
EPI_ISL_1436332	Germany/BY-RKI-I-052917/2021	2021-03-16	Europe	Germany	Sonic - Labor Staber Bayreuth	Robert Koch Institute	?
EPI_ISL_1436334	Germany/BY-RKI-I-052919/2021	2021-03-17	Europe	Germany	LabKom - Labor Augsburg MVZ GmbH	Robert Koch Institute	?
EPI_ISL_1436337	Germany/BY-RKI-I-052922/2021	2021-03-13	Europe	Germany	Sonic - Labor Staber Bayreuth	Robert Koch Institute	?
EPI_ISL_1436341	Germany/BY-RKI-I-052924/2021	2021-03-17	Europe	Germany	LabKom - Labor Augsburg MVZ GmbH	Robert Koch Institute	?
EPI_ISL_1436348	Germany/BY-RKI-I-052927/2021	2021-03-17	Europe	Germany	LabKom - Labor Augsburg MVZ GmbH	Robert Koch Institute	?
EPI_ISL_1436356	Germany/BY-RKI-I-052931/2021	2021-03-17	Europe	Germany	LabKom - Labor Augsburg MVZ GmbH	Robert Koch Institute	?
EPI_ISL_1436363	Germany/BY-RKI-I-052935/2021	2021-03-17	Europe	Germany	LabKom - Labor Augsburg MVZ GmbH	Robert Koch Institute	?
EPI_ISL_1436365	Germany/BY-RKI-I-052937/2021	2021-03-17	Europe	Germany	LabKom - Labor Augsburg MVZ GmbH	Robert Koch Institute	?
EPI_ISL_1436366	Germany/BY-RKI-I-052938/2021	2021-03-17	Europe	Germany	LabKom - Labor Augsburg MVZ GmbH	Robert Koch Institute	?
EPI_ISL_1436369	Germany/BY-RKI-I-052941/2021	2021-03-17	Europe	Germany	LabKom - Labor Augsburg MVZ GmbH	Robert Koch Institute	?
EPI_ISL_1436374	Germany/BY-RKI-I-052946/2021	2021-03-17	Europe	Germany	LabKom - Labor Augsburg MVZ GmbH	Robert Koch Institute	?
EPI_ISL_1436375	Germany/BY-RKI-I-052947/2021	2021-03-17	Europe	Germany	LabKom - Labor Augsburg MVZ GmbH	Robert Koch Institute	?
EPI_ISL_1436377	Germany/BY-RKI-I-052949/2021	2021-03-12	Europe	Germany	Sonic - Dr. Staber & Kollegen GmbH München	Robert Koch Institute	?
EPI_ISL_1436379	Germany/BY-RKI-I-052951/2021	2021-03-17	Europe	Germany	LabKom - Labor Augsburg MVZ GmbH	Robert Koch Institute	?
EPI_ISL_1436385	Germany/BY-RKI-I-052957/2021	2021-03-17	Europe	Germany	LabKom - Labor Augsburg MVZ GmbH	Robert Koch Institute	?
EPI_ISL_1436393	Germany/BY-RKI-I-052965/2021	2021-03-17	Europe	Germany	LabKom - Labor Augsburg MVZ GmbH	Robert Koch Institute	?
EPI_ISL_1436638	Germany/BY-RKI-I-053201/2021	2021-03-17	Europe	Germany	amedes MVZ für Laboratoriumsdiagnostik Raubling GmbH	Robert Koch Institute	?
EPI_ISL_1436642	Germany/BY-RKI-I-053203/2021	2021-03-17	Europe	Germany	amedes MVZ für Laboratoriumsdiagnostik Raubling GmbH	Robert Koch Institute	?
EPI_ISL_1436646	Germany/BY-RKI-I-053205/2021	2021-03-17	Europe	Germany	amedes MVZ für Laboratoriumsdiagnostik Raubling GmbH	Robert Koch Institute	?
EPI_ISL_1436648	Germany/BY-RKI-I-053206/2021	2021-03-10	Europe	Germany	amedes MVZ für Laboratoriumsmedizin Fürstenfeldbruck	Robert Koch Institute	?
EPI_ISL_1436652	Germany/BY-RKI-I-053208/2021	2021-03-17	Europe	Germany	amedes MVZ für Laboratoriumsdiagnostik Raubling GmbH	Robert Koch Institute	?
EPI_ISL_1436684	Germany/BY-RKI-I-053230/2021	2021-03-11	Europe	Germany	amedes MVZ für Laboratoriumsmedizin Fürstenfeldbruck	Robert Koch Institute	?
EPI_ISL_1436701	Germany/BY-RKI-I-053247/2021	2021-03-21	Europe	Germany	amedes Medlab Arnold Analytik MVZ GmbH	Robert Koch Institute	?
EPI_ISL_1436733	Germany/BY-RKI-I-053279/2021	2021-03-23	Europe	Germany	amedes Medlab Arnold Analytik MVZ GmbH	Robert Koch Institute	?
EPI_ISL_1436737	Germany/BY-RKI-I-053283/2021	2021-03-16	Europe	Germany	amedes MVZ für Laboratoriumsdiagnostik Raubling GmbH	Robert Koch Institute	?
EPI_ISL_1436744	Germany/BY-RKI-I-053290/2021	2021-03-18	Europe	Germany	amedes MVZ für Laboratoriumsdiagnostik Raubling GmbH	Robert Koch Institute	?
EPI_ISL_1436749	Germany/BY-RKI-I-053295/2021	2021-03-18	Europe	Germany	amedes MVZ für Laboratoriumsdiagnostik Raubling GmbH	Robert Koch Institute	?
EPI_ISL_1436752	Germany/BY-RKI-I-053298/2021	2021-03-17	Europe	Germany	amedes MVZ für Laboratoriumsdiagnostik Raubling GmbH	Robert Koch Institute	?
EPI_ISL_1436767	Germany/BY-RKI-I-053313/2021	2021-03-24	Europe	Germany	amedes Medlab Arnold Analytik MVZ GmbH	Robert Koch Institute	?
EPI_ISL_1436777	Germany/BY-RKI-I-053323/2021	2021-03-10	Europe	Germany	amedes MVZ für Laboratoriumsmedizin Fürstenfeldbruck	Robert Koch Institute	?
EPI_ISL_1436781	Germany/BY-RKI-I-053327/2021	2021-03-16	Europe	Germany	amedes MVZ für Laboratoriumsdiagnostik Raubling GmbH	Robert Koch Institute	?
EPI_ISL_1436782	Germany/BY-RKI-I-053328/2021	2021-03-10	Europe	Germany	amedes MVZ für Laboratoriumsmedizin München	Robert Koch Institute	?
EPI_ISL_1436785	Germany/BY-RKI-I-053331/2021	2021-03-17	Europe	Germany	amedes MVZ für Laboratoriumsdiagnostik Raubling GmbH	Robert Koch Institute	?
EPI_ISL_1436789	Germany/BY-RKI-I-053335/2021	2021-03-17	Europe	Germany	amedes MVZ für Laboratoriumsdiagnostik Raubling GmbH	Robert Koch Institute	?
EPI_ISL_1436792	Germany/BY-RKI-I-053338/2021	2021-03-17	Europe	Germany	amedes MVZ für Laboratoriumsdiagnostik Raubling GmbH	Robert Koch Institute	?
EPI_ISL_1436794	Germany/BY-RKI-I-053340/2021	2021-03-18	Europe	Germany	amedes MVZ für Laboratoriumsdiagnostik Raubling GmbH	Robert Koch Institute	?
EPI_ISL_1436795	Germany/BY-RKI-I-053341/2021	2021-03-17	Europe	Germany	amedes MVZ für Laboratoriumsdiagnostik Raubling GmbH	Robert Koch Institute	?
EPI_ISL_1436797	Germany/BY-RKI-I-053343/2021	2021-03-11	Europe	Germany	amedes MVZ für Laboratoriumsmedizin Fürstenfeldbruck	Robert Koch Institute	?
EPI_ISL_1436798	Germany/BY-RKI-I-053344/2021	2021-03-11	Europe	Germany	amedes MVZ für Laboratoriumsmedizin Fürstenfeldbruck	Robert Koch Institute	?
EPI_ISL_1436799	Germany/BY-RKI-I-053345/2021	2021-03-17	Europe	Germany	amedes MVZ für Laboratoriumsdiagnostik Raubling GmbH	Robert Koch Institute	?
EPI_ISL_1436806	Germany/BY-RKI-I-053352/2021	2021-03-11	Europe	Germany	amedes MVZ für Laboratoriumsmedizin Fürstenfeldbruck	Robert Koch Institute	?
EPI_ISL_1437612	Germany/BY-RKI-I-054068/2021	2021-03-19	Europe	Germany	Synlab MVZ Augsburg	Robert Koch Institute	?
EPI_ISL_1437621	Germany/BY-RKI-I-054076/2021	2021-03-19	Europe	Germany	Synlab MVZ Augsburg	Robert Koch Institute	?
EPI_ISL_1437645	Germany/BY-RKI-I-054100/2021	2021-03-19	Europe	Germany	SYNLAB MVZ Weiden	Robert Koch Institute	?
EPI_ISL_1437653	Germany/BY-RKI-I-054108/2021	2021-03-19	Europe	Germany	Synlab MVZ Augsburg	Robert Koch Institute	?
EPI_ISL_1437664	Germany/BY-RKI-I-054119/2021	2021-03-17	Europe	Germany	SYNLAB MVZ Weiden	Robert Koch Institute	?
EPI_ISL_1437667	Germany/BY-RKI-I-054122/2021	2021-03-17	Europe	Germany	Synlab MVZ Augsburg	Robert Koch Institute	?
EPI_ISL_1437668	Germany/BY-RKI-I-054123/2021	2021-03-19	Europe	Germany	Synlab MVZ Augsburg	Robert Koch Institute	?
EPI_ISL_1437681	Germany/BY-RKI-I-054136/2021	2021-03-16	Europe	Germany	SYNLAB MVZ Weiden	Robert Koch Institute	?
EPI_ISL_1437699	Germany/BY-RKI-I-054147/2021	2021-03-19	Europe	Germany	Synlab MVZ Augsburg	Robert Koch Institute	?
EPI_ISL_1437719	Germany/BY-RKI-I-054159/2021	2021-03-19	Europe	Germany	SYNLAB MVZ Weiden	Robert Koch Institute	?
EPI_ISL_1437728	Germany/BY-RKI-I-054164/2021	2021-03-19	Europe	Germany	Synlab MVZ Augsburg	Robert Koch Institute	?
EPI_ISL_1437742	Germany/BY-RKI-I-054174/2021	2021-03-17	Europe	Germany	Synlab MVZ Augsburg	Robert Koch Institute	?
EPI_ISL_1437746	Germany/BY-RKI-I-054178/2021	2021-03-19	Europe	Germany	Synlab MVZ Augsburg	Robert Koch Institute	?
EPI_ISL_1437748	Germany/BY-RKI-I-054180/2021	2021-03-17	Europe	Germany	Synlab MVZ Augsburg	Robert Koch Institute	?
EPI_ISL_1437750	Germany/BY-RKI-I-054181/2021	2021-03-17	Europe	Germany	Synlab MVZ Augsburg	Robert Koch Institute	?
EPI_ISL_1437762	Germany/BY-RKI-I-054193/2021	2021-03-18	Europe	Germany	Synlab MVZ Augsburg	Robert Koch Institute	?
EPI_ISL_1437764	Germany/BY-RKI-I-054195/2021	2021-03-17	Europe	Germany	Synlab MVZ Augsburg	Robert Koch Institute	?
EPI_ISL_1437767	Germany/BY-RKI-I-054198/2021	2021-03-19	Europe	Germany	Synlab MVZ Augsburg	Robert Koch Institute	?
EPI_ISL_1437772	Germany/BY-RKI-I-054203/2021	2021-03-19	Europe	Germany	Synlab MVZ Augsburg	Robert Koch Institute	?
EPI_ISL_1437786	Germany/BY-RKI-I-054217/2021	2021-03-19	Europe	Germany	SYNLAB MVZ Weiden	Robert Koch Institute	?
EPI_ISL_1437810	Germany/BY-RKI-I-054241/2021	2021-03-19	Europe	Germany	Synlab MVZ Augsburg	Robert Koch Institute	?
EPI_ISL_1437815	Germany/BY-RKI-I-054246/2021	2021-03-18	Europe	Germany	Synlab MVZ Augsburg	Robert Koch Institute	?
EPI_ISL_1437819	Germany/BY-RKI-I-054250/2021	2021-03-19	Europe	Germany	Synlab MVZ Augsburg	Robert Koch Institute	?
EPI_ISL_1437843	Germany/BY-RKI-I-054274/2021	2021-03-19	Europe	Germany	SYNLAB MVZ Weiden	Robert Koch Institute	?
EPI_ISL_1437845	Germany/BY-RKI-I-054276/2021	2021-03-19	Europe	Germany	Synlab MVZ Augsburg	Robert Koch Institute	?
EPI_ISL_1437881	Germany/BY-RKI-I-054312/2021	2021-03-18	Europe	Germany	SYNLAB MVZ Weiden	Robert Koch Institute	?
EPI_ISL_1437882	Germany/BY-RKI-I-054313/2021	2021-03-18	Europe	Germany	SYNLAB MVZ Weiden	Robert Koch Institute	?
EPI_ISL_1437904	Germany/BY-RKI-I-054335/2021	2021-03-18	Europe	Germany	SYNLAB MVZ Weiden	Robert Koch Institute	?
EPI_ISL_1437905	Germany/BY-RKI-I-054336/2021	2021-03-17	Europe	Germany	Synlab MVZ Augsburg	Robert Koch Institute	?
EPI_ISL_1437913	Germany/BY-RKI-I-054344/2021	2021-03-17	Europe	Germany	Synlab MVZ Augsburg	Robert Koch Institute	?
EPI_ISL_1437915	Germany/BY-RKI-I-054346/2021	2021-03-17	Europe	Germany	Synlab MVZ Augsburg	Robert Koch Institute	?
EPI_ISL_1438381	Germany/BY-RKI-I-054812/2021	2021-03-23	Europe	Germany	SYNLAB Labor München Zentrum LMZ	Robert Koch Institute	?
EPI_ISL_1438574	Germany/BY-RKI-I-054993/2021	2021-03-23	Europe	Germany	SYNLAB Labor München Zentrum LMZ	Robert Koch Institute	?
EPI_ISL_1439038	Germany/BY-RKI-I-055457/2021	2021-03-20	Europe	Germany	LabKom - Labor Augsburg MVZ GmbH	Robert Koch Institute	?
EPI_ISL_1439043	Germany/BY-RKI-I-055462/2021	2021-03-18	Europe	Germany	Sonic - Labor Staber Bayreuth	Robert Koch Institute	?
EPI_ISL_1439046	Germany/BY-RKI-I-055465/2021	2021-03-20	Europe	Germany	Sonic - Labor Staber Nürnberg	Robert Koch Institute	?
EPI_ISL_1439059	Germany/BY-RKI-I-055478/2021	2021-03-19	Europe	Germany	Sonic - Labor Staber Nürnberg	Robert Koch Institute	?
EPI_ISL_1439065	Germany/BY-RKI-I-055484/2021	2021-03-18	Europe	Germany	Sonic - Dr. Staber & Kollegen GmbH München	Robert Koch Institute	?
EPI_ISL_1439070	Germany/BY-RKI-I-055489/2021	2021-03-19	Europe	Germany	Sonic - Dr. Staber & Kollegen GmbH München	Robert Koch Institute	?
EPI_ISL_1439077	Germany/BY-RKI-I-055496/2021	2021-03-19	Europe	Germany	Sonic - Labor Staber Bayreuth	Robert Koch Institute	?
EPI_ISL_1439095	Germany/BY-RKI-I-055514/2021	2021-03-18	Europe	Germany	Sonic - Labor Staber Nürnberg	Robert Koch Institute	?
EPI_ISL_1439098	Germany/BY-RKI-I-055517/2021	2021-03-18	Europe	Germany	Sonic - Dr. Staber & Kollegen GmbH München	Robert Koch Institute	?
EPI_ISL_1439114	Germany/BY-RKI-I-055533/2021	2021-03-20	Europe	Germany	Sonic - Dr. Staber & Kollegen GmbH München	Robert Koch Institute	?
EPI_ISL_1439119	Germany/BY-RKI-I-055538/2021	2021-03-20	Europe	Germany	LabKom - Labor Augsburg MVZ GmbH	Robert Koch Institute	?
EPI_ISL_1439142	Germany/BY-RKI-I-055561/2021	2021-03-20	Europe	Germany	LabKom - Labor Augsburg MVZ GmbH	Robert Koch Institute	?
EPI_ISL_1439172	Germany/BY-RKI-I-055591/2021	2021-03-18	Europe	Germany	Sonic - Labor Staber Bayreuth	Robert Koch Institute	?
EPI_ISL_1439177	Germany/BY-RKI-I-055596/2021	2021-03-20	Europe	Germany	Sonic - Dr. Staber & Kollegen GmbH München	Robert Koch Institute	?
EPI_ISL_1439197	Germany/BY-RKI-I-055616/2021	2021-03-23	Europe	Germany	Sonic - Labor Staber Bayreuth	Robert Koch Institute	?
EPI_ISL_1439201	Germany/BY-RKI-I-055620/2021	2021-03-20	Europe	Germany	Sonic - Labor Staber Bayreuth	Robert Koch Institute	?
EPI_ISL_1439202	Germany/BY-RKI-I-055621/2021	2021-03-18	Europe	Germany	Sonic - Dr. Staber & Kollegen GmbH München	Robert Koch Institute	?
EPI_ISL_1439209	Germany/BY-RKI-I-055628/2021	2021-03-18	Europe	Germany	Sonic - Dr. Staber & Kollegen GmbH München	Robert Koch Institute	?
EPI_ISL_1439220	Germany/BY-RKI-I-055639/2021	2021-03-20	Europe	Germany	Sonic - Dr. Staber & Kollegen GmbH München	Robert Koch Institute	?
EPI_ISL_1439224	Germany/BY-RKI-I-055643/2021	2021-03-19	Europe	Germany	Sonic - Labor Staber Bayreuth	Robert Koch Institute	?
EPI_ISL_1439228	Germany/BY-RKI-I-055647/2021	2021-03-19	Europe	Germany	Sonic - Labor Staber Nürnberg	Robert Koch Institute	?
EPI_ISL_1439246	Germany/BY-RKI-I-055665/2021	2021-03-20	Europe	Germany	Sonic - Labor Staber Bayreuth	Robert Koch Institute	?
EPI_ISL_1439252	Germany/BY-RKI-I-055671/2021	2021-03-20	Europe	Germany	Sonic - Labor Staber Bayreuth	Robert Koch Institute	?
EPI_ISL_1439281	Germany/BY-RKI-I-055700/2021	2021-03-23	Europe	Germany	Sonic - Labor Staber Nürnberg	Robert Koch Institute	?
EPI_ISL_1439282	Germany/BY-RKI-I-055701/2021	2021-03-19	Europe	Germany	Sonic - Dr. Staber & Kollegen GmbH München	Robert Koch Institute	?
EPI_ISL_1439283	Germany/BY-RKI-I-055702/2021	2021-03-20	Europe	Germany	LabKom - Labor Augsburg MVZ GmbH	Robert Koch Institute	?
EPI_ISL_1439285	Germany/BY-RKI-I-055704/2021	2021-03-23	Europe	Germany	Sonic - Labor Staber Bayreuth	Robert Koch Institute	?
EPI_ISL_1439302	Germany/BY-RKI-I-055721/2021	2021-03-19	Europe	Germany	Sonic - Labor Staber Bayreuth	Robert Koch Institute	?
EPI_ISL_1439321	Germany/BY-RKI-I-055740/2021	2021-03-20	Europe	Germany	Sonic - Labor Staber Bayreuth	Robert Koch Institute	?
EPI_ISL_1439342	Germany/BY-RKI-I-055761/2021	2021-03-23	Europe	Germany	Sonic - Dr. Staber & Kollegen GmbH München	Robert Koch Institute	?
EPI_ISL_1439353	Germany/BY-RKI-I-055772/2021	2021-03-20	Europe	Germany	Sonic - Labor Staber Nürnberg	Robert Koch Institute	?
EPI_ISL_1439357	Germany/BY-RKI-I-055776/2021	2021-03-20	Europe	Germany	Sonic - Dr. Staber & Kollegen GmbH München	Robert Koch Institute	?
EPI_ISL_1439361	Germany/BY-RKI-I-055780/2021	2021-03-20	Europe	Germany	Sonic - Labor Staber Bayreuth	Robert Koch Institute	?
EPI_ISL_1439452	Germany/BY-RKI-I-055861/2021	2021-03-23	Europe	Germany	MVZ für Laboratoriumsmedizin und Mikrobiologie Würzburg	Robert Koch Institute	?
EPI_ISL_1439797	Germany/BY-RKI-I-056182/2021	2021-03-23	Europe	Germany	Medizinisch-Diagnostisches Labor Kempten allgäulab	Robert Koch Institute	?
EPI_ISL_1439799	Germany/BY-RKI-I-056184/2021	2021-03-23	Europe	Germany	Medizinisch-Diagnostisches Labor Kempten allgäulab	Robert Koch Institute	?
EPI_ISL_1439800	Germany/BY-RKI-I-056185/2021	2021-03-23	Europe	Germany	Medizinisch-Diagnostisches Labor Kempten allgäulab	Robert Koch Institute	?
EPI_ISL_1439803	Germany/BY-RKI-I-056188/2021	2021-03-23	Europe	Germany	Medizinisch-Diagnostisches Labor Kempten allgäulab	Robert Koch Institute	?
EPI_ISL_1439809	Germany/BY-RKI-I-056194/2021	2021-03-23	Europe	Germany	Medizinisch-Diagnostisches Labor Kempten allgäulab	Robert Koch Institute	?
EPI_ISL_1439810	Germany/BY-RKI-I-056195/2021	2021-03-23	Europe	Germany	Medizinisch-Diagnostisches Labor Kempten allgäulab	Robert Koch Institute	?
EPI_ISL_1439819	Germany/BY-RKI-I-056204/2021	2021-03-24	Europe	Germany	Medizinisch-Diagnostisches Labor Kempten allgäulab	Robert Koch Institute	?
EPI_ISL_1439821	Germany/BY-RKI-I-056206/2021	2021-03-18	Europe	Germany	Medizinisch-Diagnostisches Labor Kempten allgäulab	Robert Koch Institute	?
EPI_ISL_1439822	Germany/BY-RKI-I-056207/2021	2021-03-24	Europe	Germany	Medizinisch-Diagnostisches Labor Kempten allgäulab	Robert Koch Institute	?
EPI_ISL_1439824	Germany/BY-RKI-I-056209/2021	2021-03-18	Europe	Germany	Medizinisch-Diagnostisches Labor Kempten allgäulab	Robert Koch Institute	?
EPI_ISL_1439825	Germany/BY-RKI-I-056210/2021	2021-03-23	Europe	Germany	Medizinisch-Diagnostisches Labor Kempten allgäulab	Robert Koch Institute	?
EPI_ISL_1439826	Germany/BY-RKI-I-056211/2021	2021-03-18	Europe	Germany	Medizinisch-Diagnostisches Labor Kempten allgäulab	Robert Koch Institute	?
EPI_ISL_1439827	Germany/BY-RKI-I-056212/2021	2021-03-23	Europe	Germany	Medizinisch-Diagnostisches Labor Kempten allgäulab	Robert Koch Institute	?
EPI_ISL_1439828	Germany/BY-RKI-I-056213/2021	2021-03-23	Europe	Germany	Medizinisch-Diagnostisches Labor Kempten allgäulab	Robert Koch Institute	?
EPI_ISL_1439830	Germany/BY-RKI-I-056215/2021	2021-03-23	Europe	Germany	Medizinisch-Diagnostisches Labor Kempten allgäulab	Robert Koch Institute	?
EPI_ISL_1439834	Germany/BY-RKI-I-056219/2021	2021-03-23	Europe	Germany	Medizinisch-Diagnostisches Labor Kempten allgäulab	Robert Koch Institute	?
EPI_ISL_1439835	Germany/BY-RKI-I-056220/2021	2021-03-23	Europe	Germany	Medizinisch-Diagnostisches Labor Kempten allgäulab	Robert Koch Institute	?
EPI_ISL_1439836	Germany/BY-RKI-I-056221/2021	2021-03-23	Europe	Germany	Medizinisch-Diagnostisches Labor Kempten allgäulab	Robert Koch Institute	?
EPI_ISL_1439839	Germany/BY-RKI-I-056224/2021	2021-03-23	Europe	Germany	Medizinisch-Diagnostisches Labor Kempten allgäulab	Robert Koch Institute	?
EPI_ISL_1439841	Germany/BY-RKI-I-056226/2021	2021-03-18	Europe	Germany	Medizinisch-Diagnostisches Labor Kempten allgäulab	Robert Koch Institute	?
EPI_ISL_1439847	Germany/BY-RKI-I-056232/2021	2021-03-18	Europe	Germany	Medizinisch-Diagnostisches Labor Kempten allgäulab	Robert Koch Institute	?
EPI_ISL_1439850	Germany/BY-RKI-I-056235/2021	2021-03-18	Europe	Germany	Medizinisch-Diagnostisches Labor Kempten allgäulab	Robert Koch Institute	?
EPI_ISL_1439858	Germany/BY-RKI-I-056243/2021	2021-03-23	Europe	Germany	Medizinisch-Diagnostisches Labor Kempten allgäulab	Robert Koch Institute	?
EPI_ISL_1439861	Germany/BY-RKI-I-056246/2021	2021-03-23	Europe	Germany	Medizinisch-Diagnostisches Labor Kempten allgäulab	Robert Koch Institute	?
EPI_ISL_1439867	Germany/BY-RKI-I-056252/2021	2021-03-18	Europe	Germany	Medizinisch-Diagnostisches Labor Kempten allgäulab	Robert Koch Institute	?
EPI_ISL_1439869	Germany/BY-RKI-I-056254/2021	2021-03-23	Europe	Germany	Medizinisch-Diagnostisches Labor Kempten allgäulab	Robert Koch Institute	?
EPI_ISL_1439870	Germany/BY-RKI-I-056255/2021	2021-03-19	Europe	Germany	IMD - MVZ Labor Martinsried	Robert Koch Institute	?
EPI_ISL_1439871	Germany/BY-RKI-I-056256/2021	2021-03-19	Europe	Germany	IMD - MVZ Labor Martinsried	Robert Koch Institute	?
EPI_ISL_1439872	Germany/BY-RKI-I-056257/2021	2021-03-19	Europe	Germany	IMD - MVZ Labor Martinsried	Robert Koch Institute	?
EPI_ISL_1439876	Germany/BY-RKI-I-056261/2021	2021-03-19	Europe	Germany	IMD - MVZ Labor Martinsried	Robert Koch Institute	?
EPI_ISL_1439882	Germany/BY-RKI-I-056267/2021	2021-03-19	Europe	Germany	IMD - MVZ Labor Martinsried	Robert Koch Institute	?
EPI_ISL_1439884	Germany/BY-RKI-I-056269/2021	2021-03-19	Europe	Germany	IMD - MVZ Labor Martinsried	Robert Koch Institute	?
EPI_ISL_1439885	Germany/BY-RKI-I-056270/2021	2021-03-20	Europe	Germany	IMD - MVZ Labor Martinsried	Robert Koch Institute	?
EPI_ISL_1439889	Germany/BY-RKI-I-056274/2021	2021-03-22	Europe	Germany	IMD - MVZ Labor Martinsried	Robert Koch Institute	?
EPI_ISL_1439890	Germany/BY-RKI-I-056275/2021	2021-03-19	Europe	Germany	IMD - MVZ Labor Martinsried	Robert Koch Institute	?
EPI_ISL_1439894	Germany/BY-RKI-I-056279/2021	2021-03-18	Europe	Germany	IMD - MVZ Labor Martinsried	Robert Koch Institute	?
EPI_ISL_1439895	Germany/BY-RKI-I-056280/2021	2021-03-19	Europe	Germany	IMD - MVZ Labor Martinsried	Robert Koch Institute	?
EPI_ISL_1439898	Germany/BY-RKI-I-056283/2021	2021-03-19	Europe	Germany	IMD - MVZ Labor Martinsried	Robert Koch Institute	?
EPI_ISL_1439899	Germany/BY-RKI-I-056284/2021	2021-03-18	Europe	Germany	IMD - MVZ Labor Martinsried	Robert Koch Institute	?
EPI_ISL_1440285	Germany/BY-RKI-I-056595/2021	2021-03-23	Europe	Germany	SYNLAB MVZ Weiden	Robert Koch Institute	?
EPI_ISL_1440286	Germany/BY-RKI-I-056596/2021	2021-03-22	Europe	Germany	SYNLAB MVZ Weiden	Robert Koch Institute	?
EPI_ISL_1440291	Germany/BY-RKI-I-056599/2021	2021-03-22	Europe	Germany	SYNLAB MVZ Weiden	Robert Koch Institute	?
EPI_ISL_1440305	Germany/BY-RKI-I-056608/2021	2021-03-22	Europe	Germany	Synlab MVZ Augsburg	Robert Koch Institute	?
EPI_ISL_1440317	Germany/BY-RKI-I-056616/2021	2021-03-22	Europe	Germany	SYNLAB MVZ Weiden	Robert Koch Institute	?
EPI_ISL_1440318	Germany/BY-RKI-I-056617/2021	2021-03-19	Europe	Germany	SYNLAB MVZ Weiden	Robert Koch Institute	?
EPI_ISL_1440325	Germany/BY-RKI-I-056622/2021	2021-03-22	Europe	Germany	SYNLAB MVZ Weiden	Robert Koch Institute	?
EPI_ISL_1440340	Germany/BY-RKI-I-056637/2021	2021-03-22	Europe	Germany	SYNLAB MVZ Weiden	Robert Koch Institute	?
EPI_ISL_1440341	Germany/BY-RKI-I-056638/2021	2021-03-22	Europe	Germany	SYNLAB MVZ Weiden	Robert Koch Institute	?
EPI_ISL_1440345	Germany/BY-RKI-I-056642/2021	2021-03-23	Europe	Germany	Synlab MVZ Augsburg	Robert Koch Institute	?
EPI_ISL_1440346	Germany/BY-RKI-I-056643/2021	2021-03-20	Europe	Germany	Synlab MVZ Augsburg	Robert Koch Institute	?
EPI_ISL_1440350	Germany/BY-RKI-I-056647/2021	2021-03-24	Europe	Germany	Synlab MVZ Augsburg	Robert Koch Institute	?
EPI_ISL_1440355	Germany/BY-RKI-I-056652/2021	2021-03-20	Europe	Germany	Synlab MVZ Augsburg	Robert Koch Institute	?
EPI_ISL_1440359	Germany/BY-RKI-I-056656/2021	2021-03-20	Europe	Germany	Synlab MVZ Augsburg	Robert Koch Institute	?
EPI_ISL_1440376	Germany/BY-RKI-I-056673/2021	2021-03-22	Europe	Germany	SYNLAB MVZ Weiden	Robert Koch Institute	?
EPI_ISL_1440377	Germany/BY-RKI-I-056674/2021	2021-03-22	Europe	Germany	SYNLAB MVZ Weiden	Robert Koch Institute	?
EPI_ISL_1440392	Germany/BY-RKI-I-056689/2021	2021-03-22	Europe	Germany	SYNLAB MVZ Weiden	Robert Koch Institute	?
EPI_ISL_1440394	Germany/BY-RKI-I-056691/2021	2021-03-19	Europe	Germany	Synlab MVZ Augsburg	Robert Koch Institute	?
EPI_ISL_1440416	Germany/BY-RKI-I-056713/2021	2021-03-23	Europe	Germany	Synlab MVZ Augsburg	Robert Koch Institute	?
EPI_ISL_1440417	Germany/BY-RKI-I-056714/2021	2021-03-22	Europe	Germany	SYNLAB MVZ Weiden	Robert Koch Institute	?
EPI_ISL_1440421	Germany/BY-RKI-I-056718/2021	2021-03-22	Europe	Germany	Synlab MVZ Augsburg	Robert Koch Institute	?
EPI_ISL_1440423	Germany/BY-RKI-I-056720/2021	2021-03-22	Europe	Germany	SYNLAB MVZ Weiden	Robert Koch Institute	?
EPI_ISL_1440424	Germany/BY-RKI-I-056721/2021	2021-03-22	Europe	Germany	SYNLAB MVZ Weiden	Robert Koch Institute	?
EPI_ISL_1440427	Germany/BY-RKI-I-056724/2021	2021-03-22	Europe	Germany	SYNLAB MVZ Weiden	Robert Koch Institute	?
EPI_ISL_1440429	Germany/BY-RKI-I-056726/2021	2021-03-24	Europe	Germany	Synlab MVZ Augsburg	Robert Koch Institute	?
EPI_ISL_1440434	Germany/BY-RKI-I-056731/2021	2021-03-22	Europe	Germany	SYNLAB MVZ Weiden	Robert Koch Institute	?
EPI_ISL_1440436	Germany/BY-RKI-I-056733/2021	2021-03-22	Europe	Germany	SYNLAB MVZ Weiden	Robert Koch Institute	?
EPI_ISL_1440437	Germany/BY-RKI-I-056734/2021	2021-03-22	Europe	Germany	SYNLAB MVZ Weiden	Robert Koch Institute	?
EPI_ISL_1440441	Germany/BY-RKI-I-056738/2021	2021-03-22	Europe	Germany	SYNLAB MVZ Weiden	Robert Koch Institute	?
EPI_ISL_1440446	Germany/BY-RKI-I-056743/2021	2021-03-23	Europe	Germany	Synlab MVZ Augsburg	Robert Koch Institute	?
EPI_ISL_1440449	Germany/BY-RKI-I-056746/2021	2021-03-22	Europe	Germany	SYNLAB MVZ Weiden	Robert Koch Institute	?
EPI_ISL_1440452	Germany/BY-RKI-I-056749/2021	2021-03-23	Europe	Germany	Synlab MVZ Augsburg	Robert Koch Institute	?
EPI_ISL_1440457	Germany/BY-RKI-I-056754/2021	2021-03-22	Europe	Germany	SYNLAB MVZ Weiden	Robert Koch Institute	?
EPI_ISL_1440460	Germany/BY-RKI-I-056757/2021	2021-03-20	Europe	Germany	Synlab MVZ Augsburg	Robert Koch Institute	?
EPI_ISL_1440462	Germany/BY-RKI-I-056759/2021	2021-03-18	Europe	Germany	Synlab MVZ Augsburg	Robert Koch Institute	?
EPI_ISL_1440468	Germany/BY-RKI-I-056765/2021	2021-03-22	Europe	Germany	SYNLAB MVZ Weiden	Robert Koch Institute	?
EPI_ISL_1440469	Germany/BY-RKI-I-056766/2021	2021-03-22	Europe	Germany	SYNLAB MVZ Weiden	Robert Koch Institute	?
EPI_ISL_1440472	Germany/BY-RKI-I-056769/2021	2021-03-22	Europe	Germany	SYNLAB MVZ Weiden	Robert Koch Institute	?
EPI_ISL_1440481	Germany/BY-RKI-I-056778/2021	2021-03-22	Europe	Germany	SYNLAB MVZ Weiden	Robert Koch Institute	?
EPI_ISL_1440489	Germany/BY-RKI-I-056786/2021	2021-03-22	Europe	Germany	SYNLAB MVZ Weiden	Robert Koch Institute	?
EPI_ISL_1440492	Germany/BY-RKI-I-056789/2021	2021-03-20	Europe	Germany	Synlab MVZ Augsburg	Robert Koch Institute	?
EPI_ISL_1440518	Germany/BY-RKI-I-056815/2021	2021-03-22	Europe	Germany	Synlab MVZ Augsburg	Robert Koch Institute	?
EPI_ISL_1440524	Germany/BY-RKI-I-056821/2021	2021-03-19	Europe	Germany	Synlab MVZ Augsburg	Robert Koch Institute	?
EPI_ISL_1440527	Germany/BY-RKI-I-056824/2021	2021-03-22	Europe	Germany	Synlab MVZ Augsburg	Robert Koch Institute	?
EPI_ISL_1440531	Germany/BY-RKI-I-056828/2021	2021-03-18	Europe	Germany	Synlab MVZ Augsburg	Robert Koch Institute	?
EPI_ISL_1440550	Germany/BY-RKI-I-056847/2021	2021-03-20	Europe	Germany	SYNLAB MVZ Weiden	Robert Koch Institute	?
EPI_ISL_1440551	Germany/BY-RKI-I-056848/2021	2021-03-22	Europe	Germany	Synlab MVZ Augsburg	Robert Koch Institute	?
EPI_ISL_1440556	Germany/BY-RKI-I-056853/2021	2021-03-23	Europe	Germany	SYNLAB MVZ Weiden	Robert Koch Institute	?
EPI_ISL_1440568	Germany/BY-RKI-I-056865/2021	2021-03-24	Europe	Germany	Synlab MVZ Augsburg	Robert Koch Institute	?
EPI_ISL_1440570	Germany/BY-RKI-I-056867/2021	2021-03-22	Europe	Germany	SYNLAB MVZ Weiden	Robert Koch Institute	?
EPI_ISL_1440576	Germany/BY-RKI-I-056873/2021	2021-03-22	Europe	Germany	SYNLAB MVZ Weiden	Robert Koch Institute	?
EPI_ISL_1442543	Germany/BY-RKI-I-058700/2021	2021-03-24	Europe	Germany	Medizinisch-Diagnostisches Labor Kempten allgäulab	Robert Koch Institute	?
EPI_ISL_1442588	Germany/BY-RKI-I-058745/2021	2021-03-24	Europe	Germany	Synlab MVZ Augsburg	Robert Koch Institute	?
EPI_ISL_1442598	Germany/BY-RKI-I-058755/2021	2021-03-24	Europe	Germany	Synlab MVZ Augsburg	Robert Koch Institute	?
EPI_ISL_1442604	Germany/BY-RKI-I-058760/2021	2021-03-22	Europe	Germany	SYNLAB MVZ Weiden	Robert Koch Institute	?
EPI_ISL_1442608	Germany/BY-RKI-I-058763/2021	2021-03-24	Europe	Germany	Synlab MVZ Augsburg	Robert Koch Institute	?
EPI_ISL_1442609	Germany/BY-RKI-I-058764/2021	2021-03-23	Europe	Germany	SYNLAB MVZ Weiden	Robert Koch Institute	?
EPI_ISL_1442613	Germany/BY-RKI-I-058767/2021	2021-03-23	Europe	Germany	SYNLAB MVZ Weiden	Robert Koch Institute	?
EPI_ISL_1442614	Germany/BY-RKI-I-058768/2021	2021-03-22	Europe	Germany	SYNLAB MVZ Weiden	Robert Koch Institute	?
EPI_ISL_1442616	Germany/BY-RKI-I-058770/2021	2021-03-24	Europe	Germany	Synlab MVZ Augsburg	Robert Koch Institute	?
EPI_ISL_1442633	Germany/BY-RKI-I-058783/2021	2021-03-23	Europe	Germany	SYNLAB MVZ Weiden	Robert Koch Institute	?
EPI_ISL_1442707	Germany/BY-RKI-I-058839/2021	2021-03-24	Europe	Germany	Synlab MVZ Augsburg	Robert Koch Institute	?
EPI_ISL_1442711	Germany/BY-RKI-I-058843/2021	2021-03-22	Europe	Germany	SYNLAB MVZ Weiden	Robert Koch Institute	?
EPI_ISL_1442714	Germany/BY-RKI-I-058846/2021	2021-03-25	Europe	Germany	Synlab MVZ Augsburg	Robert Koch Institute	?
EPI_ISL_1442728	Germany/BY-RKI-I-058860/2021	2021-03-24	Europe	Germany	Synlab MVZ Augsburg	Robert Koch Institute	?
EPI_ISL_1442732	Germany/BY-RKI-I-058864/2021	2021-03-23	Europe	Germany	SYNLAB MVZ Weiden	Robert Koch Institute	?
EPI_ISL_1442744	Germany/BY-RKI-I-058876/2021	2021-03-22	Europe	Germany	SYNLAB MVZ Weiden	Robert Koch Institute	?
EPI_ISL_1563966	Germany/BY-RKI-I-059501/2021	2021-03-22	Europe	Germany	Virologisches Institut des UniversitÃ¤tsklinikums Erlangen	Robert Koch Institute	?
EPI_ISL_1564035	Germany/BY-RKI-I-059564/2021	2021-03-23	Europe	Germany	amedes MVZ fÃ¼r Laboratoriumsmedizin FÃ¼rstenfeldbruck	Robert Koch Institute	?
EPI_ISL_1564051	Germany/BY-RKI-I-059566/2021	2021-03-22	Europe	Germany	amedes MVZ fÃ¼r Laboratoriumsmedizin MÃ¼nchen	Robert Koch Institute	?
EPI_ISL_1564084	Germany/BY-RKI-I-059573/2021	2021-03-23	Europe	Germany	amedes MVZ fÃ¼r Laboratoriumsmedizin FÃ¼rstenfeldbruck	Robert Koch Institute	?
EPI_ISL_1564095	Germany/BY-RKI-I-059575/2021	2021-03-23	Europe	Germany	amedes MVZ fÃ¼r Laboratoriumsdiagnostik Raubling GmbH	Robert Koch Institute	?
EPI_ISL_1564219	Germany/BY-RKI-I-059591/2021	2021-03-23	Europe	Germany	amedes MVZ fÃ¼r Laboratoriumsdiagnostik Raubling GmbH	Robert Koch Institute	?
EPI_ISL_1564231	Germany/BY-RKI-I-059592/2021	2021-03-23	Europe	Germany	amedes MVZ fÃ¼r Laboratoriumsmedizin FÃ¼rstenfeldbruck	Robert Koch Institute	?
EPI_ISL_1564277	Germany/BY-RKI-I-059599/2021	2021-03-23	Europe	Germany	amedes MVZ fÃ¼r Laboratoriumsdiagnostik Raubling GmbH	Robert Koch Institute	?
EPI_ISL_1564289	Germany/BY-RKI-I-059601/2021	2021-03-22	Europe	Germany	amedes MVZ fÃ¼r Laboratoriumsdiagnostik Raubling GmbH	Robert Koch Institute	?
EPI_ISL_1564301	Germany/BY-RKI-I-059603/2021	2021-03-23	Europe	Germany	amedes MVZ fÃ¼r Laboratoriumsdiagnostik Raubling GmbH	Robert Koch Institute	?
EPI_ISL_1564349	Germany/BY-RKI-I-059608/2021	2021-03-19	Europe	Germany	amedes MVZ fÃ¼r Laboratoriumsmedizin FÃ¼rstenfeldbruck	Robert Koch Institute	?
EPI_ISL_1564389	Germany/BY-RKI-I-059614/2021	2021-03-22	Europe	Germany	amedes MVZ fÃ¼r Laboratoriumsmedizin MÃ¼nchen	Robert Koch Institute	?
EPI_ISL_1564423	Germany/BY-RKI-I-059617/2021	2021-03-24	Europe	Germany	amedes MVZ fÃ¼r Laboratoriumsdiagnostik Raubling GmbH	Robert Koch Institute	?
EPI_ISL_1564475	Germany/BY-RKI-I-059626/2021	2021-03-22	Europe	Germany	amedes MVZ fÃ¼r Laboratoriumsdiagnostik Raubling GmbH	Robert Koch Institute	?
EPI_ISL_1564503	Germany/BY-RKI-I-059632/2021	2021-03-22	Europe	Germany	amedes MVZ fÃ¼r Laboratoriumsdiagnostik Raubling GmbH	Robert Koch Institute	?
EPI_ISL_1564590	Germany/BY-RKI-I-059645/2021	2021-03-23	Europe	Germany	amedes MVZ fÃ¼r Laboratoriumsmedizin FÃ¼rstenfeldbruck	Robert Koch Institute	?
EPI_ISL_1564614	Germany/BY-RKI-I-059653/2021	2021-03-23	Europe	Germany	amedes MVZ fÃ¼r Laboratoriumsdiagnostik Raubling GmbH	Robert Koch Institute	?
EPI_ISL_1564619	Germany/BY-RKI-I-059659/2021	2021-03-23	Europe	Germany	amedes MVZ fÃ¼r Laboratoriumsdiagnostik Raubling GmbH	Robert Koch Institute	?
EPI_ISL_1564626	Germany/BY-RKI-I-059666/2021	2021-03-23	Europe	Germany	amedes MVZ fÃ¼r Laboratoriumsdiagnostik Raubling GmbH	Robert Koch Institute	?
EPI_ISL_1564674	Germany/BY-RKI-I-059672/2021	2021-03-23	Europe	Germany	amedes MVZ fÃ¼r Laboratoriumsdiagnostik Raubling GmbH	Robert Koch Institute	?
EPI_ISL_1564721	Germany/BY-RKI-I-059678/2021	2021-03-22	Europe	Germany	amedes MVZ fÃ¼r Laboratoriumsdiagnostik Raubling GmbH	Robert Koch Institute	?
EPI_ISL_1565085	Germany/BY-RKI-I-059727/2021	2021-03-24	Europe	Germany	amedes MVZ fÃ¼r Laboratoriumsdiagnostik Raubling GmbH	Robert Koch Institute	?
EPI_ISL_1565203	Germany/BY-RKI-I-059743/2021	2021-03-22	Europe	Germany	amedes MVZ fÃ¼r Laboratoriumsdiagnostik Raubling GmbH	Robert Koch Institute	?
EPI_ISL_1565242	Germany/BY-RKI-I-059760/2021	2021-03-22	Europe	Germany	amedes MVZ fÃ¼r Laboratoriumsdiagnostik Raubling GmbH	Robert Koch Institute	?
EPI_ISL_1565253	Germany/BY-RKI-I-059763/2021	2021-03-22	Europe	Germany	amedes MVZ fÃ¼r Laboratoriumsdiagnostik Raubling GmbH	Robert Koch Institute	?
EPI_ISL_1565361	Germany/BY-RKI-I-059798/2021	2021-03-19	Europe	Germany	amedes MVZ fÃ¼r Laboratoriumsmedizin FÃ¼rstenfeldbruck	Robert Koch Institute	?
EPI_ISL_1565364	Germany/BY-RKI-I-059801/2021	2021-03-22	Europe	Germany	amedes MVZ fÃ¼r Laboratoriumsmedizin FÃ¼rstenfeldbruck	Robert Koch Institute	?
EPI_ISL_1565419	Germany/BY-RKI-I-059862/2021	2021-03-20	Europe	Germany	IMD - MVZ Labor Martinsried	Robert Koch Institute	?
EPI_ISL_1565422	Germany/BY-RKI-I-059866/2021	2021-03-23	Europe	Germany	IMD - MVZ Labor Martinsried	Robert Koch Institute	?
EPI_ISL_1565424	Germany/BY-RKI-I-059868/2021	2021-03-23	Europe	Germany	IMD - MVZ Labor Martinsried	Robert Koch Institute	?
EPI_ISL_1565425	Germany/BY-RKI-I-059869/2021	2021-03-22	Europe	Germany	IMD - MVZ Labor Martinsried	Robert Koch Institute	?
EPI_ISL_1565428	Germany/BY-RKI-I-059873/2021	2021-03-22	Europe	Germany	IMD - MVZ Labor Martinsried	Robert Koch Institute	?
EPI_ISL_1565430	Germany/BY-RKI-I-059875/2021	2021-03-24	Europe	Germany	IMD - MVZ Labor Martinsried	Robert Koch Institute	?
EPI_ISL_1565431	Germany/BY-RKI-I-059876/2021	2021-03-24	Europe	Germany	IMD - MVZ Labor Martinsried	Robert Koch Institute	?
EPI_ISL_1565436	Germany/BY-RKI-I-059882/2021	2021-03-23	Europe	Germany	IMD - MVZ Labor Martinsried	Robert Koch Institute	?
EPI_ISL_1565446	Germany/BY-RKI-I-059892/2021	2021-03-24	Europe	Germany	IMD - MVZ Labor Martinsried	Robert Koch Institute	?
EPI_ISL_1565448	Germany/BY-RKI-I-059894/2021	2021-03-24	Europe	Germany	IMD - MVZ Labor Martinsried	Robert Koch Institute	?
EPI_ISL_1565453	Germany/BY-RKI-I-059899/2021	2021-03-22	Europe	Germany	IMD - MVZ Labor Martinsried	Robert Koch Institute	?
EPI_ISL_1565455	Germany/BY-RKI-I-059901/2021	2021-03-25	Europe	Germany	IMD - MVZ Labor Martinsried	Robert Koch Institute	?
EPI_ISL_1565462	Germany/BY-RKI-I-059909/2021	2021-03-24	Europe	Germany	IMD - MVZ Labor Martinsried	Robert Koch Institute	?
EPI_ISL_1565464	Germany/BY-RKI-I-059912/2021	2021-03-25	Europe	Germany	IMD - MVZ Labor Martinsried	Robert Koch Institute	?
EPI_ISL_1565467	Germany/BY-RKI-I-059916/2021	2021-03-22	Europe	Germany	IMD - MVZ Labor Martinsried	Robert Koch Institute	?
EPI_ISL_1565470	Germany/BY-RKI-I-059919/2021	2021-03-22	Europe	Germany	IMD - MVZ Labor Martinsried	Robert Koch Institute	?
EPI_ISL_1565471	Germany/BY-RKI-I-059920/2021	2021-03-25	Europe	Germany	IMD - MVZ Labor Martinsried	Robert Koch Institute	?
EPI_ISL_1565474	Germany/BY-RKI-I-059923/2021	2021-03-24	Europe	Germany	IMD - MVZ Labor Martinsried	Robert Koch Institute	?
EPI_ISL_1565475	Germany/BY-RKI-I-059925/2021	2021-03-24	Europe	Germany	IMD - MVZ Labor Martinsried	Robert Koch Institute	?
EPI_ISL_1565476	Germany/BY-RKI-I-059926/2021	2021-03-23	Europe	Germany	IMD - MVZ Labor Martinsried	Robert Koch Institute	?
EPI_ISL_1565477	Germany/BY-RKI-I-059927/2021	2021-03-23	Europe	Germany	IMD - MVZ Labor Martinsried	Robert Koch Institute	?
EPI_ISL_1565480	Germany/BY-RKI-I-059930/2021	2021-03-22	Europe	Germany	IMD - MVZ Labor Martinsried	Robert Koch Institute	?
EPI_ISL_1565483	Germany/BY-RKI-I-059933/2021	2021-03-23	Europe	Germany	IMD - MVZ Labor Martinsried	Robert Koch Institute	?
EPI_ISL_1565492	Germany/BY-RKI-I-059943/2021	2021-03-24	Europe	Germany	IMD - MVZ Labor Martinsried	Robert Koch Institute	?
EPI_ISL_1565494	Germany/BY-RKI-I-059946/2021	2021-03-23	Europe	Germany	IMD - MVZ Labor Martinsried	Robert Koch Institute	?
EPI_ISL_1565496	Germany/BY-RKI-I-059948/2021	2021-03-22	Europe	Germany	IMD - MVZ Labor Martinsried	Robert Koch Institute	?
EPI_ISL_1565498	Germany/BY-RKI-I-059950/2021	2021-03-22	Europe	Germany	IMD - MVZ Labor Martinsried	Robert Koch Institute	?
EPI_ISL_1565499	Germany/BY-RKI-I-059951/2021	2021-03-23	Europe	Germany	IMD - MVZ Labor Martinsried	Robert Koch Institute	?
EPI_ISL_1565500	Germany/BY-RKI-I-059952/2021	2021-03-23	Europe	Germany	IMD - MVZ Labor Martinsried	Robert Koch Institute	?
EPI_ISL_1566408	Germany/BY-RKI-I-060908/2021	2021-03-27	Europe	Germany	Synlab MVZ Augsburg	Robert Koch Institute	?
EPI_ISL_1566417	Germany/BY-RKI-I-060917/2021	2021-03-27	Europe	Germany	Synlab MVZ Augsburg	Robert Koch Institute	?
EPI_ISL_1566425	Germany/BY-RKI-I-060925/2021	2021-03-27	Europe	Germany	Synlab MVZ Augsburg	Robert Koch Institute	?
EPI_ISL_1566426	Germany/BY-RKI-I-060926/2021	2021-03-25	Europe	Germany	Synlab MVZ Augsburg	Robert Koch Institute	?
EPI_ISL_1566429	Germany/BY-RKI-I-060929/2021	2021-03-24	Europe	Germany	SYNLAB MVZ Weiden	Robert Koch Institute	?
EPI_ISL_1566449	Germany/BY-RKI-I-060949/2021	2021-03-26	Europe	Germany	SYNLAB MVZ Weiden	Robert Koch Institute	?
EPI_ISL_1566460	Germany/BY-RKI-I-060961/2021	2021-03-25	Europe	Germany	Synlab MVZ Augsburg	Robert Koch Institute	?
EPI_ISL_1566462	Germany/BY-RKI-I-060963/2021	2021-03-25	Europe	Germany	SYNLAB MVZ Weiden	Robert Koch Institute	?
EPI_ISL_1566465	Germany/BY-RKI-I-060966/2021	2021-03-25	Europe	Germany	SYNLAB MVZ Weiden	Robert Koch Institute	?
EPI_ISL_1566467	Germany/BY-RKI-I-060968/2021	2021-03-25	Europe	Germany	Synlab MVZ Augsburg	Robert Koch Institute	?
EPI_ISL_1566469	Germany/BY-RKI-I-060970/2021	2021-03-27	Europe	Germany	Synlab MVZ Augsburg	Robert Koch Institute	?
EPI_ISL_1566473	Germany/BY-RKI-I-060974/2021	2021-03-25	Europe	Germany	Synlab MVZ Augsburg	Robert Koch Institute	?
EPI_ISL_1566476	Germany/BY-RKI-I-060977/2021	2021-03-25	Europe	Germany	Synlab MVZ Augsburg	Robert Koch Institute	?
EPI_ISL_1566486	Germany/BY-RKI-I-060987/2021	2021-03-26	Europe	Germany	Synlab MVZ Augsburg	Robert Koch Institute	?
EPI_ISL_1566487	Germany/BY-RKI-I-060988/2021	2021-03-25	Europe	Germany	Synlab MVZ Augsburg	Robert Koch Institute	?
EPI_ISL_1566488	Germany/BY-RKI-I-060989/2021	2021-03-27	Europe	Germany	Synlab MVZ Augsburg	Robert Koch Institute	?
EPI_ISL_1566493	Germany/BY-RKI-I-060994/2021	2021-03-27	Europe	Germany	Synlab MVZ Augsburg	Robert Koch Institute	?
EPI_ISL_1566497	Germany/BY-RKI-I-060999/2021	2021-03-26	Europe	Germany	Synlab MVZ Augsburg	Robert Koch Institute	?
EPI_ISL_1566498	Germany/BY-RKI-I-061000/2021	2021-03-25	Europe	Germany	SYNLAB MVZ Weiden	Robert Koch Institute	?
EPI_ISL_1566508	Germany/BY-RKI-I-061010/2021	2021-03-27	Europe	Germany	Synlab MVZ Augsburg	Robert Koch Institute	?
EPI_ISL_1566525	Germany/BY-RKI-I-061028/2021	2021-03-27	Europe	Germany	Synlab MVZ Augsburg	Robert Koch Institute	?
EPI_ISL_1566529	Germany/BY-RKI-I-061032/2021	2021-03-27	Europe	Germany	Synlab MVZ Augsburg	Robert Koch Institute	?
EPI_ISL_1566556	Germany/BY-RKI-I-061060/2021	2021-03-25	Europe	Germany	SYNLAB MVZ Weiden	Robert Koch Institute	?
EPI_ISL_1566566	Germany/BY-RKI-I-061070/2021	2021-03-26	Europe	Germany	Synlab MVZ Augsburg	Robert Koch Institute	?
EPI_ISL_1566587	Germany/BY-RKI-I-061091/2021	2021-03-26	Europe	Germany	SYNLAB MVZ Weiden	Robert Koch Institute	?
EPI_ISL_1566588	Germany/BY-RKI-I-061092/2021	2021-03-26	Europe	Germany	Synlab MVZ Augsburg	Robert Koch Institute	?
EPI_ISL_1566595	Germany/BY-RKI-I-061100/2021	2021-03-26	Europe	Germany	Synlab MVZ Augsburg	Robert Koch Institute	?
EPI_ISL_1566598	Germany/BY-RKI-I-061103/2021	2021-03-25	Europe	Germany	Synlab MVZ Augsburg	Robert Koch Institute	?
EPI_ISL_1566604	Germany/BY-RKI-I-061109/2021	2021-03-25	Europe	Germany	Synlab MVZ Augsburg	Robert Koch Institute	?
EPI_ISL_1566608	Germany/BY-RKI-I-061114/2021	2021-03-26	Europe	Germany	Synlab MVZ Augsburg	Robert Koch Institute	?
EPI_ISL_1566617	Germany/BY-RKI-I-061124/2021	2021-03-26	Europe	Germany	Synlab MVZ Augsburg	Robert Koch Institute	?
EPI_ISL_1566621	Germany/BY-RKI-I-061129/2021	2021-03-27	Europe	Germany	Synlab MVZ Augsburg	Robert Koch Institute	?
EPI_ISL_1566623	Germany/BY-RKI-I-061131/2021	2021-03-25	Europe	Germany	Synlab MVZ Augsburg	Robert Koch Institute	?
EPI_ISL_1566631	Germany/BY-RKI-I-061140/2021	2021-03-26	Europe	Germany	SYNLAB MVZ Weiden	Robert Koch Institute	?
EPI_ISL_1566636	Germany/BY-RKI-I-061145/2021	2021-03-26	Europe	Germany	Synlab MVZ Augsburg	Robert Koch Institute	?
EPI_ISL_1566639	Germany/BY-RKI-I-061148/2021	2021-03-26	Europe	Germany	SYNLAB MVZ Weiden	Robert Koch Institute	?
EPI_ISL_1566640	Germany/BY-RKI-I-061149/2021	2021-03-26	Europe	Germany	SYNLAB MVZ Weiden	Robert Koch Institute	?
EPI_ISL_1566642	Germany/BY-RKI-I-061151/2021	2021-03-26	Europe	Germany	Synlab MVZ Augsburg	Robert Koch Institute	?
EPI_ISL_1566654	Germany/BY-RKI-I-061163/2021	2021-03-24	Europe	Germany	SYNLAB MVZ Weiden	Robert Koch Institute	?
EPI_ISL_1566671	Germany/BY-RKI-I-061180/2021	2021-03-26	Europe	Germany	SYNLAB MVZ Weiden	Robert Koch Institute	?
EPI_ISL_1566677	Germany/BY-RKI-I-061186/2021	2021-03-27	Europe	Germany	Synlab MVZ Augsburg	Robert Koch Institute	?
EPI_ISL_1566696	Germany/BY-RKI-I-061205/2021	2021-03-23	Europe	Germany	SYNLAB MVZ Weiden	Robert Koch Institute	?
EPI_ISL_1566749	Germany/BY-RKI-I-061265/2021	2021-03-30	Europe	Germany	Medizinisch-Diagnostisches Labor Kempten allgÃ¤ulab	Robert Koch Institute	?
EPI_ISL_1566750	Germany/BY-RKI-I-061269/2021	2021-03-30	Europe	Germany	Medizinisch-Diagnostisches Labor Kempten allgÃ¤ulab	Robert Koch Institute	?
EPI_ISL_1566751	Germany/BY-RKI-I-061271/2021	2021-03-30	Europe	Germany	Medizinisch-Diagnostisches Labor Kempten allgÃ¤ulab	Robert Koch Institute	?
EPI_ISL_1566763	Germany/BY-RKI-I-061285/2021	2021-03-30	Europe	Germany	Medizinisch-Diagnostisches Labor Kempten allgÃ¤ulab	Robert Koch Institute	?
EPI_ISL_1566770	Germany/BY-RKI-I-061293/2021	2021-03-30	Europe	Germany	Medizinisch-Diagnostisches Labor Kempten allgÃ¤ulab	Robert Koch Institute	?
EPI_ISL_1566777	Germany/BY-RKI-I-061301/2021	2021-03-30	Europe	Germany	Medizinisch-Diagnostisches Labor Kempten allgÃ¤ulab	Robert Koch Institute	?
EPI_ISL_1566779	Germany/BY-RKI-I-061304/2021	2021-03-30	Europe	Germany	Medizinisch-Diagnostisches Labor Kempten allgÃ¤ulab	Robert Koch Institute	?
EPI_ISL_1566781	Germany/BY-RKI-I-061306/2021	2021-03-30	Europe	Germany	Medizinisch-Diagnostisches Labor Kempten allgÃ¤ulab	Robert Koch Institute	?
EPI_ISL_1568259	Germany/BY-RKI-I-063042/2021	2021-03-25	Europe	Germany	SYNLAB MVZ Weiden	Robert Koch Institute	?
EPI_ISL_1568264	Germany/BY-RKI-I-063047/2021	2021-03-26	Europe	Germany	SYNLAB MVZ Weiden	Robert Koch Institute	?
EPI_ISL_1568271	Germany/BY-RKI-I-063054/2021	2021-03-25	Europe	Germany	SYNLAB MVZ Weiden	Robert Koch Institute	?
EPI_ISL_1568272	Germany/BY-RKI-I-063055/2021	2021-03-31	Europe	Germany	Synlab MVZ Augsburg	Robert Koch Institute	?
EPI_ISL_1568274	Germany/BY-RKI-I-063057/2021	2021-03-29	Europe	Germany	SYNLAB MVZ Weiden	Robert Koch Institute	?
EPI_ISL_1568276	Germany/BY-RKI-I-063059/2021	2021-03-28	Europe	Germany	SYNLAB MVZ Weiden	Robert Koch Institute	?
EPI_ISL_1568282	Germany/BY-RKI-I-063065/2021	2021-03-28	Europe	Germany	Synlab MVZ Augsburg	Robert Koch Institute	?
EPI_ISL_1568286	Germany/BY-RKI-I-063069/2021	2021-03-26	Europe	Germany	SYNLAB MVZ Weiden	Robert Koch Institute	?
EPI_ISL_1568287	Germany/BY-RKI-I-063070/2021	2021-03-31	Europe	Germany	Synlab MVZ Augsburg	Robert Koch Institute	?
EPI_ISL_1568295	Germany/BY-RKI-I-063078/2021	2021-03-26	Europe	Germany	SYNLAB MVZ Weiden	Robert Koch Institute	?
EPI_ISL_1568299	Germany/BY-RKI-I-063082/2021	2021-03-26	Europe	Germany	SYNLAB MVZ Weiden	Robert Koch Institute	?
EPI_ISL_1568304	Germany/BY-RKI-I-063087/2021	2021-03-30	Europe	Germany	SYNLAB MVZ Weiden	Robert Koch Institute	?
EPI_ISL_1568308	Germany/BY-RKI-I-063091/2021	2021-03-31	Europe	Germany	SYNLAB MVZ Weiden	Robert Koch Institute	?
EPI_ISL_1568314	Germany/BY-RKI-I-063097/2021	2021-03-26	Europe	Germany	SYNLAB MVZ Weiden	Robert Koch Institute	?
EPI_ISL_1568321	Germany/BY-RKI-I-063104/2021	2021-03-26	Europe	Germany	SYNLAB MVZ Weiden	Robert Koch Institute	?
EPI_ISL_1568327	Germany/BY-RKI-I-063110/2021	2021-03-26	Europe	Germany	SYNLAB MVZ Weiden	Robert Koch Institute	?
EPI_ISL_1568328	Germany/BY-RKI-I-063111/2021	2021-03-30	Europe	Germany	Synlab MVZ Augsburg	Robert Koch Institute	?
EPI_ISL_1568338	Germany/BY-RKI-I-063121/2021	2021-03-26	Europe	Germany	SYNLAB MVZ Weiden	Robert Koch Institute	?
EPI_ISL_1568341	Germany/BY-RKI-I-063124/2021	2021-03-28	Europe	Germany	Synlab MVZ Augsburg	Robert Koch Institute	?
EPI_ISL_1568343	Germany/BY-RKI-I-063126/2021	2021-03-31	Europe	Germany	Synlab MVZ Augsburg	Robert Koch Institute	?
EPI_ISL_1568344	Germany/BY-RKI-I-063127/2021	2021-03-28	Europe	Germany	Synlab MVZ Augsburg	Robert Koch Institute	?
EPI_ISL_1568345	Germany/BY-RKI-I-063128/2021	2021-03-26	Europe	Germany	SYNLAB MVZ Weiden	Robert Koch Institute	?
EPI_ISL_1568346	Germany/BY-RKI-I-063129/2021	2021-03-31	Europe	Germany	Synlab MVZ Augsburg	Robert Koch Institute	?
EPI_ISL_1568350	Germany/BY-RKI-I-063133/2021	2021-03-26	Europe	Germany	SYNLAB MVZ Weiden	Robert Koch Institute	?
EPI_ISL_1568351	Germany/BY-RKI-I-063134/2021	2021-03-26	Europe	Germany	SYNLAB MVZ Weiden	Robert Koch Institute	?
EPI_ISL_1568357	Germany/BY-RKI-I-063140/2021	2021-03-25	Europe	Germany	SYNLAB MVZ Weiden	Robert Koch Institute	?
EPI_ISL_1568360	Germany/BY-RKI-I-063143/2021	2021-03-28	Europe	Germany	Synlab MVZ Augsburg	Robert Koch Institute	?
EPI_ISL_1568361	Germany/BY-RKI-I-063144/2021	2021-03-25	Europe	Germany	SYNLAB MVZ Weiden	Robert Koch Institute	?
EPI_ISL_1568362	Germany/BY-RKI-I-063145/2021	2021-03-30	Europe	Germany	Synlab MVZ Augsburg	Robert Koch Institute	?
EPI_ISL_1568363	Germany/BY-RKI-I-063146/2021	2021-03-25	Europe	Germany	SYNLAB MVZ Weiden	Robert Koch Institute	?
EPI_ISL_1568369	Germany/BY-RKI-I-063152/2021	2021-03-30	Europe	Germany	SYNLAB MVZ Weiden	Robert Koch Institute	?
EPI_ISL_1568372	Germany/BY-RKI-I-063155/2021	2021-03-26	Europe	Germany	SYNLAB MVZ Weiden	Robert Koch Institute	?
EPI_ISL_1568374	Germany/BY-RKI-I-063157/2021	2021-03-30	Europe	Germany	SYNLAB MVZ Weiden	Robert Koch Institute	?
EPI_ISL_1568375	Germany/BY-RKI-I-063158/2021	2021-03-28	Europe	Germany	Synlab MVZ Augsburg	Robert Koch Institute	?
EPI_ISL_1568379	Germany/BY-RKI-I-063162/2021	2021-03-26	Europe	Germany	SYNLAB MVZ Weiden	Robert Koch Institute	?
EPI_ISL_1568385	Germany/BY-RKI-I-063168/2021	2021-03-26	Europe	Germany	SYNLAB MVZ Weiden	Robert Koch Institute	?
EPI_ISL_1568389	Germany/BY-RKI-I-063172/2021	2021-03-26	Europe	Germany	SYNLAB MVZ Weiden	Robert Koch Institute	?
EPI_ISL_1568390	Germany/BY-RKI-I-063173/2021	2021-03-26	Europe	Germany	SYNLAB MVZ Weiden	Robert Koch Institute	?
EPI_ISL_1568398	Germany/BY-RKI-I-063182/2021	2021-03-28	Europe	Germany	Synlab MVZ Augsburg	Robert Koch Institute	?
EPI_ISL_1568399	Germany/BY-RKI-I-063183/2021	2021-03-26	Europe	Germany	SYNLAB MVZ Weiden	Robert Koch Institute	?
EPI_ISL_1568404	Germany/BY-RKI-I-063188/2021	2021-03-30	Europe	Germany	SYNLAB MVZ Weiden	Robert Koch Institute	?
EPI_ISL_1568413	Germany/BY-RKI-I-063197/2021	2021-03-26	Europe	Germany	SYNLAB MVZ Weiden	Robert Koch Institute	?
EPI_ISL_1568414	Germany/BY-RKI-I-063198/2021	2021-03-25	Europe	Germany	SYNLAB MVZ Weiden	Robert Koch Institute	?
EPI_ISL_1568415	Germany/BY-RKI-I-063199/2021	2021-03-26	Europe	Germany	SYNLAB MVZ Weiden	Robert Koch Institute	?
EPI_ISL_1568419	Germany/BY-RKI-I-063203/2021	2021-03-25	Europe	Germany	SYNLAB MVZ Weiden	Robert Koch Institute	?
EPI_ISL_1568424	Germany/BY-RKI-I-063208/2021	2021-03-30	Europe	Germany	Synlab MVZ Augsburg	Robert Koch Institute	?
EPI_ISL_1568425	Germany/BY-RKI-I-063209/2021	2021-03-26	Europe	Germany	SYNLAB MVZ Weiden	Robert Koch Institute	?
EPI_ISL_1568428	Germany/BY-RKI-I-063212/2021	2021-03-30	Europe	Germany	Synlab MVZ Augsburg	Robert Koch Institute	?
EPI_ISL_1568438	Germany/BY-RKI-I-063221/2021	2021-03-28	Europe	Germany	Synlab MVZ Augsburg	Robert Koch Institute	?
EPI_ISL_1568442	Germany/BY-RKI-I-063225/2021	2021-03-30	Europe	Germany	Synlab MVZ Augsburg	Robert Koch Institute	?
EPI_ISL_1568449	Germany/BY-RKI-I-063232/2021	2021-03-26	Europe	Germany	SYNLAB MVZ Weiden	Robert Koch Institute	?
EPI_ISL_1568453	Germany/BY-RKI-I-063236/2021	2021-03-26	Europe	Germany	SYNLAB MVZ Weiden	Robert Koch Institute	?
EPI_ISL_1568456	Germany/BY-RKI-I-063239/2021	2021-03-26	Europe	Germany	SYNLAB MVZ Weiden	Robert Koch Institute	?
EPI_ISL_1568480	Germany/BY-RKI-I-063264/2021	2021-03-28	Europe	Germany	Synlab MVZ Augsburg	Robert Koch Institute	?
EPI_ISL_1568483	Germany/BY-RKI-I-063267/2021	2021-03-30	Europe	Germany	SYNLAB MVZ Weiden	Robert Koch Institute	?
EPI_ISL_1568494	Germany/BY-RKI-I-063279/2021	2021-03-28	Europe	Germany	Synlab MVZ Augsburg	Robert Koch Institute	?
EPI_ISL_1568496	Germany/BY-RKI-I-063281/2021	2021-03-31	Europe	Germany	SYNLAB MVZ Weiden	Robert Koch Institute	?
EPI_ISL_1568500	Germany/BY-RKI-I-063286/2021	2021-03-28	Europe	Germany	Synlab MVZ Augsburg	Robert Koch Institute	?
EPI_ISL_1568503	Germany/BY-RKI-I-063289/2021	2021-03-26	Europe	Germany	SYNLAB MVZ Weiden	Robert Koch Institute	?
EPI_ISL_1568507	Germany/BY-RKI-I-063293/2021	2021-03-24	Europe	Germany	SYNLAB MVZ Weiden	Robert Koch Institute	?
EPI_ISL_1568511	Germany/BY-RKI-I-063298/2021	2021-03-25	Europe	Germany	SYNLAB MVZ Weiden	Robert Koch Institute	?
EPI_ISL_1568519	Germany/BY-RKI-I-063306/2021	2021-03-29	Europe	Germany	SYNLAB MVZ Weiden	Robert Koch Institute	?
EPI_ISL_1568530	Germany/BY-RKI-I-063317/2021	2021-02-26	Europe	Germany	Labor Becker & Kollegen (Standort MÃ¼nchen)	Robert Koch Institute	?
EPI_ISL_1568531	Germany/BY-RKI-I-063318/2021	2021-02-27	Europe	Germany	Labor Becker & Kollegen (Standort MÃ¼nchen)	Robert Koch Institute	?
EPI_ISL_1568532	Germany/BY-RKI-I-063319/2021	2021-03-04	Europe	Germany	Labor Becker & Kollegen (Standort MÃ¼nchen)	Robert Koch Institute	?
EPI_ISL_1568533	Germany/BY-RKI-I-063320/2021	2021-03-03	Europe	Germany	Labor Becker & Kollegen (Standort MÃ¼nchen)	Robert Koch Institute	?
EPI_ISL_1568534	Germany/BY-RKI-I-063321/2021	2021-02-21	Europe	Germany	Labor Becker & Kollegen (Standort MÃ¼nchen)	Robert Koch Institute	?
EPI_ISL_1568535	Germany/BY-RKI-I-063322/2021	2021-03-05	Europe	Germany	Labor Becker & Kollegen (Standort MÃ¼nchen)	Robert Koch Institute	?
EPI_ISL_1568536	Germany/BY-RKI-I-063323/2021	2021-02-24	Europe	Germany	Labor Becker & Kollegen (Standort MÃ¼nchen)	Robert Koch Institute	?
EPI_ISL_1568537	Germany/BY-RKI-I-063324/2021	2021-02-25	Europe	Germany	Labor Becker & Kollegen (Standort MÃ¼nchen)	Robert Koch Institute	?
EPI_ISL_1568538	Germany/BY-RKI-I-063325/2021	2021-02-25	Europe	Germany	Labor Becker & Kollegen (Standort MÃ¼nchen)	Robert Koch Institute	?
EPI_ISL_1568539	Germany/BY-RKI-I-063326/2021	2021-02-23	Europe	Germany	Labor Becker & Kollegen (Standort MÃ¼nchen)	Robert Koch Institute	?
EPI_ISL_1568540	Germany/BY-RKI-I-063327/2021	2021-02-26	Europe	Germany	Labor Becker & Kollegen (Standort MÃ¼nchen)	Robert Koch Institute	?
EPI_ISL_1568541	Germany/BY-RKI-I-063328/2021	2021-03-06	Europe	Germany	Labor Becker & Kollegen (Standort MÃ¼nchen)	Robert Koch Institute	?
EPI_ISL_1568542	Germany/BY-RKI-I-063329/2021	2021-02-24	Europe	Germany	Labor Becker & Kollegen (Standort MÃ¼nchen)	Robert Koch Institute	?
EPI_ISL_1568543	Germany/BY-RKI-I-063330/2021	2021-03-01	Europe	Germany	Labor Becker & Kollegen (Standort MÃ¼nchen)	Robert Koch Institute	?
EPI_ISL_1568544	Germany/BY-RKI-I-063331/2021	2021-02-19	Europe	Germany	Labor Becker & Kollegen (Standort MÃ¼nchen)	Robert Koch Institute	?
EPI_ISL_1568545	Germany/BY-RKI-I-063332/2021	2021-03-02	Europe	Germany	Labor Becker & Kollegen (Standort MÃ¼nchen)	Robert Koch Institute	?
EPI_ISL_1568546	Germany/BY-RKI-I-063333/2021	2021-03-02	Europe	Germany	Labor Becker & Kollegen (Standort MÃ¼nchen)	Robert Koch Institute	?
EPI_ISL_1568547	Germany/BY-RKI-I-063334/2021	2021-03-02	Europe	Germany	Labor Becker & Kollegen (Standort MÃ¼nchen)	Robert Koch Institute	?
EPI_ISL_1568548	Germany/BY-RKI-I-063335/2021	2021-02-25	Europe	Germany	Labor Becker & Kollegen (Standort MÃ¼nchen)	Robert Koch Institute	?
EPI_ISL_1568549	Germany/BY-RKI-I-063336/2021	2021-02-22	Europe	Germany	Labor Becker & Kollegen (Standort MÃ¼nchen)	Robert Koch Institute	?
EPI_ISL_1568550	Germany/BY-RKI-I-063337/2021	2021-03-05	Europe	Germany	Labor Becker & Kollegen (Standort MÃ¼nchen)	Robert Koch Institute	?
EPI_ISL_1568551	Germany/BY-RKI-I-063338/2021	2021-03-01	Europe	Germany	Labor Becker & Kollegen (Standort MÃ¼nchen)	Robert Koch Institute	?
EPI_ISL_1568552	Germany/BY-RKI-I-063339/2021	2021-02-27	Europe	Germany	Labor Becker & Kollegen (Standort MÃ¼nchen)	Robert Koch Institute	?
EPI_ISL_1568553	Germany/BY-RKI-I-063340/2021	2021-02-24	Europe	Germany	Labor Becker & Kollegen (Standort MÃ¼nchen)	Robert Koch Institute	?
EPI_ISL_1568554	Germany/BY-RKI-I-063341/2021	2021-02-27	Europe	Germany	Labor Becker & Kollegen (Standort MÃ¼nchen)	Robert Koch Institute	?
EPI_ISL_1568555	Germany/BY-RKI-I-063342/2021	2021-02-26	Europe	Germany	Labor Becker & Kollegen (Standort MÃ¼nchen)	Robert Koch Institute	?
EPI_ISL_1568556	Germany/BY-RKI-I-063343/2021	2021-03-02	Europe	Germany	Labor Becker & Kollegen (Standort MÃ¼nchen)	Robert Koch Institute	?
EPI_ISL_1568557	Germany/BY-RKI-I-063344/2021	2021-03-02	Europe	Germany	Labor Becker & Kollegen (Standort MÃ¼nchen)	Robert Koch Institute	?
EPI_ISL_1568558	Germany/BY-RKI-I-063345/2021	2021-03-01	Europe	Germany	Labor Becker & Kollegen (Standort MÃ¼nchen)	Robert Koch Institute	?
EPI_ISL_1568559	Germany/BY-RKI-I-063346/2021	2021-03-02	Europe	Germany	Labor Becker & Kollegen (Standort MÃ¼nchen)	Robert Koch Institute	?
EPI_ISL_1568560	Germany/BY-RKI-I-063347/2021	2021-03-04	Europe	Germany	Labor Becker & Kollegen (Standort MÃ¼nchen)	Robert Koch Institute	?
EPI_ISL_1568561	Germany/BY-RKI-I-063348/2021	2021-03-04	Europe	Germany	Labor Becker & Kollegen (Standort MÃ¼nchen)	Robert Koch Institute	?
EPI_ISL_1568562	Germany/BY-RKI-I-063349/2021	2021-03-01	Europe	Germany	Labor Becker & Kollegen (Standort MÃ¼nchen)	Robert Koch Institute	?
EPI_ISL_1568563	Germany/BY-RKI-I-063350/2021	2021-03-06	Europe	Germany	Labor Becker & Kollegen (Standort MÃ¼nchen)	Robert Koch Institute	?
EPI_ISL_1568564	Germany/BY-RKI-I-063351/2021	2021-03-05	Europe	Germany	Labor Becker & Kollegen (Standort MÃ¼nchen)	Robert Koch Institute	?
EPI_ISL_1568565	Germany/BY-RKI-I-063352/2021	2021-03-01	Europe	Germany	Labor Becker & Kollegen (Standort MÃ¼nchen)	Robert Koch Institute	?
EPI_ISL_1568566	Germany/BY-RKI-I-063353/2021	2021-03-05	Europe	Germany	Labor Becker & Kollegen (Standort MÃ¼nchen)	Robert Koch Institute	?
EPI_ISL_1568567	Germany/BY-RKI-I-063354/2021	2021-03-05	Europe	Germany	Labor Becker & Kollegen (Standort MÃ¼nchen)	Robert Koch Institute	?
EPI_ISL_1568568	Germany/BY-RKI-I-063355/2021	2021-03-03	Europe	Germany	Labor Becker & Kollegen (Standort MÃ¼nchen)	Robert Koch Institute	?
EPI_ISL_1568569	Germany/BY-RKI-I-063356/2021	2021-03-01	Europe	Germany	Labor Becker & Kollegen (Standort MÃ¼nchen)	Robert Koch Institute	?
EPI_ISL_1568570	Germany/BY-RKI-I-063357/2021	2021-03-04	Europe	Germany	Labor Becker & Kollegen (Standort MÃ¼nchen)	Robert Koch Institute	?
EPI_ISL_1568571	Germany/BY-RKI-I-063358/2021	2021-02-27	Europe	Germany	Labor Becker & Kollegen (Standort MÃ¼nchen)	Robert Koch Institute	?
EPI_ISL_1568572	Germany/BY-RKI-I-063359/2021	2021-03-01	Europe	Germany	Labor Becker & Kollegen (Standort MÃ¼nchen)	Robert Koch Institute	?
EPI_ISL_1568573	Germany/BY-RKI-I-063360/2021	2021-03-03	Europe	Germany	Labor Becker & Kollegen (Standort MÃ¼nchen)	Robert Koch Institute	?
EPI_ISL_1568574	Germany/BY-RKI-I-063361/2021	2021-03-04	Europe	Germany	Labor Becker & Kollegen (Standort MÃ¼nchen)	Robert Koch Institute	?
EPI_ISL_1568965	Germany/BY-RKI-I-063763/2021	2021-03-24	Europe	Germany	LabKom - Labor Augsburg MVZ GmbH	Robert Koch Institute	?
EPI_ISL_1569033	Germany/BY-RKI-I-063833/2021	2021-03-24	Europe	Germany	LabKom - Labor Augsburg MVZ GmbH	Robert Koch Institute	?
EPI_ISL_1569100	Germany/BY-RKI-I-063904/2021	2021-03-24	Europe	Germany	LabKom - Labor Augsburg MVZ GmbH	Robert Koch Institute	?
EPI_ISL_1569173	Germany/BY-RKI-I-063981/2021	2021-03-24	Europe	Germany	LabKom - Labor Augsburg MVZ GmbH	Robert Koch Institute	?
EPI_ISL_1569208	Germany/BY-RKI-I-064017/2021	2021-03-24	Europe	Germany	LabKom - Labor Augsburg MVZ GmbH	Robert Koch Institute	?
EPI_ISL_1569223	Germany/BY-RKI-I-064032/2021	2021-03-24	Europe	Germany	LabKom - Labor Augsburg MVZ GmbH	Robert Koch Institute	?
EPI_ISL_1569257	Germany/BY-RKI-I-064070/2021	2021-03-24	Europe	Germany	LabKom - Labor Augsburg MVZ GmbH	Robert Koch Institute	?
EPI_ISL_1569267	Germany/BY-RKI-I-064080/2021	2021-03-24	Europe	Germany	LabKom - Labor Augsburg MVZ GmbH	Robert Koch Institute	?
EPI_ISL_1569278	Germany/BY-RKI-I-064094/2021	2021-03-24	Europe	Germany	LabKom - Labor Augsburg MVZ GmbH	Robert Koch Institute	?
EPI_ISL_1569279	Germany/BY-RKI-I-064095/2021	2021-03-24	Europe	Germany	LabKom - Labor Augsburg MVZ GmbH	Robert Koch Institute	?
EPI_ISL_1569285	Germany/BY-RKI-I-064103/2021	2021-03-24	Europe	Germany	LabKom - Labor Augsburg MVZ GmbH	Robert Koch Institute	?
EPI_ISL_1569289	Germany/BY-RKI-I-064107/2021	2021-03-24	Europe	Germany	LabKom - Labor Augsburg MVZ GmbH	Robert Koch Institute	?
EPI_ISL_1569297	Germany/BY-RKI-I-064116/2021	2021-03-24	Europe	Germany	LabKom - Labor Augsburg MVZ GmbH	Robert Koch Institute	?
EPI_ISL_1569302	Germany/BY-RKI-I-064121/2021	2021-03-24	Europe	Germany	LabKom - Labor Augsburg MVZ GmbH	Robert Koch Institute	?
EPI_ISL_1569307	Germany/BY-RKI-I-064126/2021	2021-03-24	Europe	Germany	LabKom - Labor Augsburg MVZ GmbH	Robert Koch Institute	?
EPI_ISL_1569313	Germany/BY-RKI-I-064134/2021	2021-03-24	Europe	Germany	LabKom - Labor Augsburg MVZ GmbH	Robert Koch Institute	?
EPI_ISL_1569316	Germany/BY-RKI-I-064137/2021	2021-03-24	Europe	Germany	LabKom - Labor Augsburg MVZ GmbH	Robert Koch Institute	?
EPI_ISL_1569317	Germany/BY-RKI-I-064138/2021	2021-03-24	Europe	Germany	LabKom - Labor Augsburg MVZ GmbH	Robert Koch Institute	?
EPI_ISL_1569322	Germany/BY-RKI-I-064144/2021	2021-03-24	Europe	Germany	LabKom - Labor Augsburg MVZ GmbH	Robert Koch Institute	?
EPI_ISL_1569324	Germany/BY-RKI-I-064146/2021	2021-03-24	Europe	Germany	LabKom - Labor Augsburg MVZ GmbH	Robert Koch Institute	?
EPI_ISL_1569327	Germany/BY-RKI-I-064150/2021	2021-03-24	Europe	Germany	LabKom - Labor Augsburg MVZ GmbH	Robert Koch Institute	?
EPI_ISL_1569331	Germany/BY-RKI-I-064154/2021	2021-03-24	Europe	Germany	LabKom - Labor Augsburg MVZ GmbH	Robert Koch Institute	?
EPI_ISL_1569336	Germany/BY-RKI-I-064160/2021	2021-03-24	Europe	Germany	LabKom - Labor Augsburg MVZ GmbH	Robert Koch Institute	?
EPI_ISL_1569339	Germany/BY-RKI-I-064164/2021	2021-03-24	Europe	Germany	LabKom - Labor Augsburg MVZ GmbH	Robert Koch Institute	?
EPI_ISL_1569342	Germany/BY-RKI-I-064167/2021	2021-03-24	Europe	Germany	LabKom - Labor Augsburg MVZ GmbH	Robert Koch Institute	?
EPI_ISL_1569345	Germany/BY-RKI-I-064170/2021	2021-03-24	Europe	Germany	LabKom - Labor Augsburg MVZ GmbH	Robert Koch Institute	?
EPI_ISL_1569347	Germany/BY-RKI-I-064172/2021	2021-03-24	Europe	Germany	LabKom - Labor Augsburg MVZ GmbH	Robert Koch Institute	?
EPI_ISL_1569348	Germany/BY-RKI-I-064173/2021	2021-03-24	Europe	Germany	LabKom - Labor Augsburg MVZ GmbH	Robert Koch Institute	?
EPI_ISL_1569351	Germany/BY-RKI-I-064178/2021	2021-03-24	Europe	Germany	LabKom - Labor Augsburg MVZ GmbH	Robert Koch Institute	?
EPI_ISL_1569356	Germany/BY-RKI-I-064183/2021	2021-03-24	Europe	Germany	LabKom - Labor Augsburg MVZ GmbH	Robert Koch Institute	?
EPI_ISL_1569363	Germany/BY-RKI-I-064191/2021	2021-03-24	Europe	Germany	LabKom - Labor Augsburg MVZ GmbH	Robert Koch Institute	?
EPI_ISL_1569367	Germany/BY-RKI-I-064195/2021	2021-03-24	Europe	Germany	LabKom - Labor Augsburg MVZ GmbH	Robert Koch Institute	?
EPI_ISL_1569368	Germany/BY-RKI-I-064196/2021	2021-03-24	Europe	Germany	LabKom - Labor Augsburg MVZ GmbH	Robert Koch Institute	?
EPI_ISL_1569370	Germany/BY-RKI-I-064198/2021	2021-03-24	Europe	Germany	LabKom - Labor Augsburg MVZ GmbH	Robert Koch Institute	?
EPI_ISL_1569377	Germany/BY-RKI-I-064207/2021	2021-03-24	Europe	Germany	LabKom - Labor Augsburg MVZ GmbH	Robert Koch Institute	?
EPI_ISL_1569378	Germany/BY-RKI-I-064208/2021	2021-03-24	Europe	Germany	LabKom - Labor Augsburg MVZ GmbH	Robert Koch Institute	?
EPI_ISL_1569389	Germany/BY-RKI-I-064220/2021	2021-03-24	Europe	Germany	LabKom - Labor Augsburg MVZ GmbH	Robert Koch Institute	?
EPI_ISL_1569390	Germany/BY-RKI-I-064222/2021	2021-03-24	Europe	Germany	LabKom - Labor Augsburg MVZ GmbH	Robert Koch Institute	?
EPI_ISL_1569391	Germany/BY-RKI-I-064223/2021	2021-03-24	Europe	Germany	LabKom - Labor Augsburg MVZ GmbH	Robert Koch Institute	?
EPI_ISL_1569392	Germany/BY-RKI-I-064224/2021	2021-03-24	Europe	Germany	LabKom - Labor Augsburg MVZ GmbH	Robert Koch Institute	?
EPI_ISL_1569396	Germany/BY-RKI-I-064228/2021	2021-03-24	Europe	Germany	LabKom - Labor Augsburg MVZ GmbH	Robert Koch Institute	?
EPI_ISL_1569401	Germany/BY-RKI-I-064233/2021	2021-03-24	Europe	Germany	LabKom - Labor Augsburg MVZ GmbH	Robert Koch Institute	?
EPI_ISL_1569403	Germany/BY-RKI-I-064235/2021	2021-03-24	Europe	Germany	LabKom - Labor Augsburg MVZ GmbH	Robert Koch Institute	?
EPI_ISL_1569410	Germany/BY-RKI-I-064242/2021	2021-03-24	Europe	Germany	LabKom - Labor Augsburg MVZ GmbH	Robert Koch Institute	?
EPI_ISL_1569417	Germany/BY-RKI-I-064250/2021	2021-03-24	Europe	Germany	LabKom - Labor Augsburg MVZ GmbH	Robert Koch Institute	?
EPI_ISL_1569419	Germany/BY-RKI-I-064252/2021	2021-03-24	Europe	Germany	LabKom - Labor Augsburg MVZ GmbH	Robert Koch Institute	?
EPI_ISL_1569423	Germany/BY-RKI-I-064256/2021	2021-03-24	Europe	Germany	LabKom - Labor Augsburg MVZ GmbH	Robert Koch Institute	?
EPI_ISL_1569424	Germany/BY-RKI-I-064257/2021	2021-03-24	Europe	Germany	LabKom - Labor Augsburg MVZ GmbH	Robert Koch Institute	?
EPI_ISL_1569428	Germany/BY-RKI-I-064261/2021	2021-03-24	Europe	Germany	LabKom - Labor Augsburg MVZ GmbH	Robert Koch Institute	?
EPI_ISL_1569429	Germany/BY-RKI-I-064262/2021	2021-03-24	Europe	Germany	LabKom - Labor Augsburg MVZ GmbH	Robert Koch Institute	?
EPI_ISL_1569430	Germany/BY-RKI-I-064263/2021	2021-03-24	Europe	Germany	LabKom - Labor Augsburg MVZ GmbH	Robert Koch Institute	?
EPI_ISL_1569436	Germany/BY-RKI-I-064269/2021	2021-03-24	Europe	Germany	LabKom - Labor Augsburg MVZ GmbH	Robert Koch Institute	?
EPI_ISL_1569441	Germany/BY-RKI-I-064274/2021	2021-03-24	Europe	Germany	LabKom - Labor Augsburg MVZ GmbH	Robert Koch Institute	?
EPI_ISL_1569450	Germany/BY-RKI-I-064283/2021	2021-03-24	Europe	Germany	LabKom - Labor Augsburg MVZ GmbH	Robert Koch Institute	?
EPI_ISL_1569452	Germany/BY-RKI-I-064285/2021	2021-03-24	Europe	Germany	LabKom - Labor Augsburg MVZ GmbH	Robert Koch Institute	?
EPI_ISL_1569457	Germany/BY-RKI-I-064290/2021	2021-03-24	Europe	Germany	LabKom - Labor Augsburg MVZ GmbH	Robert Koch Institute	?
EPI_ISL_1569464	Germany/BY-RKI-I-064298/2021	2021-03-24	Europe	Germany	LabKom - Labor Augsburg MVZ GmbH	Robert Koch Institute	?
EPI_ISL_1569465	Germany/BY-RKI-I-064299/2021	2021-03-24	Europe	Germany	LabKom - Labor Augsburg MVZ GmbH	Robert Koch Institute	?
EPI_ISL_1569474	Germany/BY-RKI-I-064308/2021	2021-03-24	Europe	Germany	LabKom - Labor Augsburg MVZ GmbH	Robert Koch Institute	?
EPI_ISL_1569481	Germany/BY-RKI-I-064317/2021	2021-03-24	Europe	Germany	LabKom - Labor Augsburg MVZ GmbH	Robert Koch Institute	?
EPI_ISL_1569490	Germany/BY-RKI-I-064327/2021	2021-03-24	Europe	Germany	LabKom - Labor Augsburg MVZ GmbH	Robert Koch Institute	?
EPI_ISL_1569505	Germany/BY-RKI-I-064344/2021	2021-03-24	Europe	Germany	LabKom - Labor Augsburg MVZ GmbH	Robert Koch Institute	?
EPI_ISL_1569510	Germany/BY-RKI-I-064349/2021	2021-03-24	Europe	Germany	LabKom - Labor Augsburg MVZ GmbH	Robert Koch Institute	?
EPI_ISL_1569524	Germany/BY-RKI-I-064357/2021	2021-03-24	Europe	Germany	LabKom - Labor Augsburg MVZ GmbH	Robert Koch Institute	?
EPI_ISL_1569527	Germany/BY-RKI-I-064358/2021	2021-03-24	Europe	Germany	LabKom - Labor Augsburg MVZ GmbH	Robert Koch Institute	?
EPI_ISL_1569537	Germany/BY-RKI-I-064361/2021	2021-03-24	Europe	Germany	LabKom - Labor Augsburg MVZ GmbH	Robert Koch Institute	?
EPI_ISL_1569555	Germany/BY-RKI-I-064368/2021	2021-03-24	Europe	Germany	LabKom - Labor Augsburg MVZ GmbH	Robert Koch Institute	?
EPI_ISL_1569561	Germany/BY-RKI-I-064370/2021	2021-03-24	Europe	Germany	LabKom - Labor Augsburg MVZ GmbH	Robert Koch Institute	?
EPI_ISL_1569594	Germany/BY-RKI-I-064382/2021	2021-03-24	Europe	Germany	LabKom - Labor Augsburg MVZ GmbH	Robert Koch Institute	?
EPI_ISL_1569607	Germany/BY-RKI-I-064387/2021	2021-03-24	Europe	Germany	LabKom - Labor Augsburg MVZ GmbH	Robert Koch Institute	?
EPI_ISL_1569627	Germany/BY-RKI-I-064395/2021	2021-03-24	Europe	Germany	LabKom - Labor Augsburg MVZ GmbH	Robert Koch Institute	?
EPI_ISL_1569690	Germany/BY-RKI-I-064420/2021	2021-03-24	Europe	Germany	LabKom - Labor Augsburg MVZ GmbH	Robert Koch Institute	?
EPI_ISL_1569698	Germany/BY-RKI-I-064425/2021	2021-03-24	Europe	Germany	LabKom - Labor Augsburg MVZ GmbH	Robert Koch Institute	?
EPI_ISL_1569703	Germany/BY-RKI-I-064427/2021	2021-03-24	Europe	Germany	LabKom - Labor Augsburg MVZ GmbH	Robert Koch Institute	?
EPI_ISL_1569729	Germany/BY-RKI-I-064437/2021	2021-03-24	Europe	Germany	Uniklinikum Regensburg; Institut fÃ¼r klinische Mikrobiologie und Hygiene	Robert Koch Institute	?
EPI_ISL_1569731	Germany/BY-RKI-I-064438/2021	2021-03-25	Europe	Germany	Uniklinikum Regensburg; Institut fÃ¼r klinische Mikrobiologie und Hygiene	Robert Koch Institute	?
EPI_ISL_1569733	Germany/BY-RKI-I-064439/2021	2021-03-24	Europe	Germany	Uniklinikum Regensburg; Institut fÃ¼r klinische Mikrobiologie und Hygiene	Robert Koch Institute	?
EPI_ISL_1569735	Germany/BY-RKI-I-064440/2021	2021-03-24	Europe	Germany	Uniklinikum Regensburg; Institut fÃ¼r klinische Mikrobiologie und Hygiene	Robert Koch Institute	?
EPI_ISL_1569738	Germany/BY-RKI-I-064441/2021	2021-03-25	Europe	Germany	Uniklinikum Regensburg; Institut fÃ¼r klinische Mikrobiologie und Hygiene	Robert Koch Institute	?
EPI_ISL_1569743	Germany/BY-RKI-I-064443/2021	2021-03-25	Europe	Germany	Uniklinikum Regensburg; Institut fÃ¼r klinische Mikrobiologie und Hygiene	Robert Koch Institute	?
EPI_ISL_1569746	Germany/BY-RKI-I-064444/2021	2021-03-22	Europe	Germany	Uniklinikum Regensburg; Institut fÃ¼r klinische Mikrobiologie und Hygiene	Robert Koch Institute	?
EPI_ISL_1569749	Germany/BY-RKI-I-064445/2021	2021-03-26	Europe	Germany	Uniklinikum Regensburg; Institut fÃ¼r klinische Mikrobiologie und Hygiene	Robert Koch Institute	?
EPI_ISL_1569751	Germany/BY-RKI-I-064446/2021	2021-03-26	Europe	Germany	Uniklinikum Regensburg; Institut fÃ¼r klinische Mikrobiologie und Hygiene	Robert Koch Institute	?
EPI_ISL_1569753	Germany/BY-RKI-I-064447/2021	2021-03-22	Europe	Germany	Uniklinikum Regensburg; Institut fÃ¼r klinische Mikrobiologie und Hygiene	Robert Koch Institute	?
EPI_ISL_1569756	Germany/BY-RKI-I-064448/2021	2021-03-20	Europe	Germany	Uniklinikum Regensburg; Institut fÃ¼r klinische Mikrobiologie und Hygiene	Robert Koch Institute	?
EPI_ISL_1569758	Germany/BY-RKI-I-064449/2021	2021-03-16	Europe	Germany	Uniklinikum Regensburg; Institut fÃ¼r klinische Mikrobiologie und Hygiene	Robert Koch Institute	?
EPI_ISL_1570402	Germany/BY-RKI-I-065296/2021	2021-02-20	Europe	Germany	Labor Dr. Spranger	Robert Koch Institute	?
EPI_ISL_1570403	Germany/BY-RKI-I-065297/2021	2021-03-09	Europe	Germany	Labor Dr. Spranger	Robert Koch Institute	?
EPI_ISL_1570404	Germany/BY-RKI-I-065298/2021	2021-02-04	Europe	Germany	Labor Dr. Spranger	Robert Koch Institute	?
EPI_ISL_1570405	Germany/BY-RKI-I-065299/2021	2021-03-09	Europe	Germany	Labor Dr. Spranger	Robert Koch Institute	?
EPI_ISL_1570406	Germany/BY-RKI-I-065300/2021	2021-02-09	Europe	Germany	Labor Dr. Spranger	Robert Koch Institute	?
EPI_ISL_1570407	Germany/BY-RKI-I-065301/2021	2021-01-29	Europe	Germany	Labor Dr. Spranger	Robert Koch Institute	?
EPI_ISL_1570408	Germany/BY-RKI-I-065302/2021	2021-02-02	Europe	Germany	Labor Dr. Spranger	Robert Koch Institute	?
EPI_ISL_1570409	Germany/BY-RKI-I-065303/2021	2021-03-09	Europe	Germany	Labor Dr. Spranger	Robert Koch Institute	?
EPI_ISL_1570410	Germany/BY-RKI-I-065304/2021	2021-02-03	Europe	Germany	Labor Dr. Spranger	Robert Koch Institute	?
EPI_ISL_1570411	Germany/BY-RKI-I-065305/2021	2021-02-04	Europe	Germany	Labor Dr. Spranger	Robert Koch Institute	?
EPI_ISL_1570412	Germany/BY-RKI-I-065306/2021	2021-02-22	Europe	Germany	Labor Dr. Spranger	Robert Koch Institute	?
EPI_ISL_1570413	Germany/BY-RKI-I-065307/2021	2021-02-03	Europe	Germany	Labor Dr. Spranger	Robert Koch Institute	?
EPI_ISL_1570414	Germany/BY-RKI-I-065309/2021	2021-01-25	Europe	Germany	Labor Dr. Spranger	Robert Koch Institute	?
EPI_ISL_1570415	Germany/BY-RKI-I-065310/2021	2021-02-24	Europe	Germany	Labor Dr. Spranger	Robert Koch Institute	?
EPI_ISL_1570416	Germany/BY-RKI-I-065311/2021	2021-03-03	Europe	Germany	Labor Dr. Spranger	Robert Koch Institute	?
EPI_ISL_1570417	Germany/BY-RKI-I-065312/2021	2021-03-11	Europe	Germany	Labor Dr. Spranger	Robert Koch Institute	?
EPI_ISL_1570418	Germany/BY-RKI-I-065313/2021	2021-01-25	Europe	Germany	Labor Dr. Spranger	Robert Koch Institute	?
EPI_ISL_1570419	Germany/BY-RKI-I-065314/2021	2021-02-12	Europe	Germany	Labor Dr. Spranger	Robert Koch Institute	?
EPI_ISL_1570420	Germany/BY-RKI-I-065315/2021	2021-03-03	Europe	Germany	Labor Dr. Spranger	Robert Koch Institute	?
EPI_ISL_1570421	Germany/BY-RKI-I-065316/2021	2021-02-08	Europe	Germany	Labor Dr. Spranger	Robert Koch Institute	?
EPI_ISL_1570422	Germany/BY-RKI-I-065317/2021	2021-03-10	Europe	Germany	Labor Dr. Spranger	Robert Koch Institute	?
EPI_ISL_1570423	Germany/BY-RKI-I-065318/2021	2021-02-11	Europe	Germany	Labor Dr. Spranger	Robert Koch Institute	?
EPI_ISL_1570424	Germany/BY-RKI-I-065319/2021	2021-03-04	Europe	Germany	Labor Dr. Spranger	Robert Koch Institute	?
EPI_ISL_1570425	Germany/BY-RKI-I-065321/2021	2021-02-09	Europe	Germany	Labor Dr. Spranger	Robert Koch Institute	?
EPI_ISL_1570427	Germany/BY-RKI-I-065323/2021	2021-01-25	Europe	Germany	Labor Dr. Spranger	Robert Koch Institute	?
EPI_ISL_1570428	Germany/BY-RKI-I-065324/2021	2021-02-11	Europe	Germany	Labor Dr. Spranger	Robert Koch Institute	?
EPI_ISL_1570429	Germany/BY-RKI-I-065325/2021	2021-02-24	Europe	Germany	Labor Dr. Spranger	Robert Koch Institute	?
EPI_ISL_1570430	Germany/BY-RKI-I-065326/2021	2021-02-10	Europe	Germany	Labor Dr. Spranger	Robert Koch Institute	?
EPI_ISL_1570431	Germany/BY-RKI-I-065327/2021	2021-02-16	Europe	Germany	Labor Dr. Spranger	Robert Koch Institute	?
EPI_ISL_1570432	Germany/BY-RKI-I-065328/2021	2021-02-16	Europe	Germany	Labor Dr. Spranger	Robert Koch Institute	?
EPI_ISL_1570433	Germany/BY-RKI-I-065329/2021	2021-02-15	Europe	Germany	Labor Dr. Spranger	Robert Koch Institute	?
EPI_ISL_1570434	Germany/BY-RKI-I-065330/2021	2021-02-16	Europe	Germany	Labor Dr. Spranger	Robert Koch Institute	?
EPI_ISL_1570435	Germany/BY-RKI-I-065331/2021	2021-03-06	Europe	Germany	Labor Dr. Spranger	Robert Koch Institute	?
EPI_ISL_1570436	Germany/BY-RKI-I-065332/2021	2021-02-11	Europe	Germany	Labor Dr. Spranger	Robert Koch Institute	?
EPI_ISL_1570437	Germany/BY-RKI-I-065333/2021	2021-02-20	Europe	Germany	Labor Dr. Spranger	Robert Koch Institute	?
EPI_ISL_1570438	Germany/BY-RKI-I-065334/2021	2021-02-18	Europe	Germany	Labor Dr. Spranger	Robert Koch Institute	?
EPI_ISL_1570439	Germany/BY-RKI-I-065335/2021	2021-02-17	Europe	Germany	Labor Dr. Spranger	Robert Koch Institute	?
EPI_ISL_1570440	Germany/BY-RKI-I-065336/2021	2021-02-25	Europe	Germany	Labor Dr. Spranger	Robert Koch Institute	?
EPI_ISL_1570441	Germany/BY-RKI-I-065337/2021	2021-03-08	Europe	Germany	Labor Dr. Spranger	Robert Koch Institute	?
EPI_ISL_1570442	Germany/BY-RKI-I-065338/2021	2021-03-02	Europe	Germany	Labor Dr. Spranger	Robert Koch Institute	?
EPI_ISL_1570443	Germany/BY-RKI-I-065340/2021	2021-03-02	Europe	Germany	Labor Dr. Spranger	Robert Koch Institute	?
EPI_ISL_1570444	Germany/BY-RKI-I-065341/2021	2021-03-01	Europe	Germany	Labor Dr. Spranger	Robert Koch Institute	?
EPI_ISL_1570445	Germany/BY-RKI-I-065342/2021	2021-03-01	Europe	Germany	Labor Dr. Spranger	Robert Koch Institute	?
EPI_ISL_1570446	Germany/BY-RKI-I-065343/2021	2021-02-26	Europe	Germany	Labor Dr. Spranger	Robert Koch Institute	?
EPI_ISL_1570447	Germany/BY-RKI-I-065344/2021	2021-02-24	Europe	Germany	Labor Dr. Spranger	Robert Koch Institute	?
EPI_ISL_1570448	Germany/BY-RKI-I-065345/2021	2021-03-03	Europe	Germany	Labor Dr. Spranger	Robert Koch Institute	?
EPI_ISL_1570449	Germany/BY-RKI-I-065346/2021	2021-02-11	Europe	Germany	Labor Dr. Spranger	Robert Koch Institute	?
EPI_ISL_1570451	Germany/BY-RKI-I-065348/2021	2021-01-25	Europe	Germany	Labor Dr. Spranger	Robert Koch Institute	?
EPI_ISL_1570452	Germany/BY-RKI-I-065349/2021	2021-02-16	Europe	Germany	Labor Dr. Spranger	Robert Koch Institute	?
EPI_ISL_1570453	Germany/BY-RKI-I-065351/2021	2021-02-24	Europe	Germany	Labor Dr. Spranger	Robert Koch Institute	?
EPI_ISL_1570454	Germany/BY-RKI-I-065352/2021	2021-02-18	Europe	Germany	Labor Dr. Spranger	Robert Koch Institute	?
EPI_ISL_1570455	Germany/BY-RKI-I-065354/2021	2021-02-25	Europe	Germany	Labor Dr. Spranger	Robert Koch Institute	?
EPI_ISL_1570456	Germany/BY-RKI-I-065355/2021	2021-03-08	Europe	Germany	Labor Dr. Spranger	Robert Koch Institute	?
EPI_ISL_1570457	Germany/BY-RKI-I-065356/2021	2021-02-18	Europe	Germany	Labor Dr. Spranger	Robert Koch Institute	?
EPI_ISL_1570458	Germany/BY-RKI-I-065357/2021	2021-02-08	Europe	Germany	Labor Dr. Spranger	Robert Koch Institute	?
EPI_ISL_1570459	Germany/BY-RKI-I-065358/2021	2021-02-23	Europe	Germany	Labor Dr. Spranger	Robert Koch Institute	?
EPI_ISL_1570460	Germany/BY-RKI-I-065359/2021	2021-02-22	Europe	Germany	Labor Dr. Spranger	Robert Koch Institute	?
EPI_ISL_1570461	Germany/BY-RKI-I-065360/2021	2021-02-27	Europe	Germany	Labor Dr. Spranger	Robert Koch Institute	?
EPI_ISL_1571611	Germany/BY-RKI-I-066837/2021	2021-03-30	Europe	Germany	SYNLAB Labor MÃ¼nchen Zentrum LMZ	Robert Koch Institute	?
EPI_ISL_1571617	Germany/BY-RKI-I-066843/2021	2021-03-30	Europe	Germany	SYNLAB Labor MÃ¼nchen Zentrum LMZ	Robert Koch Institute	?
EPI_ISL_1571623	Germany/BY-RKI-I-066850/2021	2021-03-30	Europe	Germany	SYNLAB Labor MÃ¼nchen Zentrum LMZ	Robert Koch Institute	?
EPI_ISL_1571632	Germany/BY-RKI-I-066861/2021	2021-03-30	Europe	Germany	SYNLAB Labor MÃ¼nchen Zentrum LMZ	Robert Koch Institute	?
EPI_ISL_1571637	Germany/BY-RKI-I-066867/2021	2021-03-30	Europe	Germany	SYNLAB Labor MÃ¼nchen Zentrum LMZ	Robert Koch Institute	?
EPI_ISL_1571653	Germany/BY-RKI-I-066884/2021	2021-03-30	Europe	Germany	SYNLAB Labor MÃ¼nchen Zentrum LMZ	Robert Koch Institute	?
EPI_ISL_1571678	Germany/BY-RKI-I-066911/2021	2021-03-30	Europe	Germany	SYNLAB Labor MÃ¼nchen Zentrum LMZ	Robert Koch Institute	?
EPI_ISL_1571684	Germany/BY-RKI-I-066919/2021	2021-03-30	Europe	Germany	SYNLAB Labor MÃ¼nchen Zentrum LMZ	Robert Koch Institute	?
EPI_ISL_1571687	Germany/BY-RKI-I-066922/2021	2021-03-30	Europe	Germany	SYNLAB Labor MÃ¼nchen Zentrum LMZ	Robert Koch Institute	?
EPI_ISL_1571709	Germany/BY-RKI-I-066945/2021	2021-03-30	Europe	Germany	SYNLAB Labor MÃ¼nchen Zentrum LMZ	Robert Koch Institute	?
EPI_ISL_1571717	Germany/BY-RKI-I-066953/2021	2021-03-30	Europe	Germany	SYNLAB Labor MÃ¼nchen Zentrum LMZ	Robert Koch Institute	?
EPI_ISL_1571722	Germany/BY-RKI-I-066959/2021	2021-03-30	Europe	Germany	SYNLAB Labor MÃ¼nchen Zentrum LMZ	Robert Koch Institute	?
EPI_ISL_1572853	Germany/BY-RKI-I-068441/2021	2021-03-31	Europe	Germany	amedes Medlab Arnold Analytik MVZ GmbH	Robert Koch Institute	?
EPI_ISL_1572854	Germany/BY-RKI-I-068442/2021	2021-03-30	Europe	Germany	amedes MVZ fÃ¼r Laboratoriumsdiagnostik Raubling GmbH	Robert Koch Institute	?
EPI_ISL_1572863	Germany/BY-RKI-I-068451/2021	2021-03-31	Europe	Germany	amedes MVZ fÃ¼r Laboratoriumsdiagnostik Raubling GmbH	Robert Koch Institute	?
EPI_ISL_1572891	Germany/BY-RKI-I-068479/2021	2021-03-30	Europe	Germany	amedes MVZ fÃ¼r Laboratoriumsmedizin FÃ¼rstenfeldbruck	Robert Koch Institute	?
EPI_ISL_1572907	Germany/BY-RKI-I-068497/2021	2021-03-30	Europe	Germany	amedes Medlab Arnold Analytik MVZ GmbH	Robert Koch Institute	?
EPI_ISL_1572909	Germany/BY-RKI-I-068499/2021	2021-04-01	Europe	Germany	amedes MVZ fÃ¼r Laboratoriumsdiagnostik Raubling GmbH	Robert Koch Institute	?
EPI_ISL_1572913	Germany/BY-RKI-I-068503/2021	2021-04-01	Europe	Germany	amedes MVZ fÃ¼r Laboratoriumsdiagnostik Raubling GmbH	Robert Koch Institute	?
EPI_ISL_1572917	Germany/BY-RKI-I-068507/2021	2021-03-31	Europe	Germany	amedes Medlab Arnold Analytik MVZ GmbH	Robert Koch Institute	?
EPI_ISL_1572921	Germany/BY-RKI-I-068511/2021	2021-03-30	Europe	Germany	amedes MVZ fÃ¼r Laboratoriumsdiagnostik Raubling GmbH	Robert Koch Institute	?
EPI_ISL_1572928	Germany/BY-RKI-I-068519/2021	2021-04-01	Europe	Germany	amedes MVZ fÃ¼r Laboratoriumsdiagnostik Raubling GmbH	Robert Koch Institute	?
EPI_ISL_1572935	Germany/BY-RKI-I-068526/2021	2021-04-01	Europe	Germany	amedes MVZ fÃ¼r Laboratoriumsmedizin FÃ¼rstenfeldbruck	Robert Koch Institute	?
EPI_ISL_1572949	Germany/BY-RKI-I-068541/2021	2021-03-31	Europe	Germany	amedes MVZ fÃ¼r Laboratoriumsmedizin FÃ¼rstenfeldbruck	Robert Koch Institute	?
EPI_ISL_1572959	Germany/BY-RKI-I-068551/2021	2021-04-01	Europe	Germany	amedes MVZ fÃ¼r Laboratoriumsmedizin FÃ¼rstenfeldbruck	Robert Koch Institute	?
EPI_ISL_1572966	Germany/BY-RKI-I-068558/2021	2021-04-01	Europe	Germany	amedes MVZ fÃ¼r Laboratoriumsmedizin MÃ¼nchen	Robert Koch Institute	?
EPI_ISL_1572991	Germany/BY-RKI-I-068584/2021	2021-03-31	Europe	Germany	amedes MVZ fÃ¼r Laboratoriumsdiagnostik Raubling GmbH	Robert Koch Institute	?
EPI_ISL_1573010	Germany/BY-RKI-I-068603/2021	2021-04-01	Europe	Germany	amedes MVZ fÃ¼r Laboratoriumsmedizin FÃ¼rstenfeldbruck	Robert Koch Institute	?
EPI_ISL_1573028	Germany/BY-RKI-I-068621/2021	2021-04-01	Europe	Germany	amedes MVZ fÃ¼r Laboratoriumsdiagnostik Raubling GmbH	Robert Koch Institute	?
EPI_ISL_1573029	Germany/BY-RKI-I-068622/2021	2021-04-01	Europe	Germany	amedes MVZ fÃ¼r Laboratoriumsdiagnostik Raubling GmbH	Robert Koch Institute	?
EPI_ISL_1573056	Germany/BY-RKI-I-068649/2021	2021-03-31	Europe	Germany	amedes MVZ fÃ¼r Laboratoriumsdiagnostik Raubling GmbH	Robert Koch Institute	?
EPI_ISL_1573086	Germany/BY-RKI-I-068680/2021	2021-04-05	Europe	Germany	SYNLAB MVZ Weiden	Robert Koch Institute	?
EPI_ISL_1573097	Germany/BY-RKI-I-068691/2021	2021-04-06	Europe	Germany	SYNLAB MVZ Weiden	Robert Koch Institute	?
EPI_ISL_1573100	Germany/BY-RKI-I-068695/2021	2021-04-05	Europe	Germany	SYNLAB MVZ Weiden	Robert Koch Institute	?
EPI_ISL_1048358	Germany/BY-RKI-I-0687/2021	2021-02-05	Europe	Germany	MVZ Labor Dr. Kirkamm GmbH	Robert Koch Institute, Influenza and respiratory viruses FG17 & Bioinformatics MF1, Berlin, Germany	M. Haffner et al
EPI_ISL_1573107	Germany/BY-RKI-I-068704/2021	2021-04-04	Europe	Germany	SYNLAB MVZ Weiden	Robert Koch Institute	?
EPI_ISL_1573120	Germany/BY-RKI-I-068718/2021	2021-04-05	Europe	Germany	Synlab MVZ Augsburg	Robert Koch Institute	?
EPI_ISL_1573123	Germany/BY-RKI-I-068721/2021	2021-04-05	Europe	Germany	Synlab MVZ Augsburg	Robert Koch Institute	?
EPI_ISL_1574364	Germany/BY-RKI-I-070243/2021	2021-04-03	Europe	Germany	Synlab MVZ Augsburg	Robert Koch Institute	?
EPI_ISL_1574371	Germany/BY-RKI-I-070250/2021	2021-04-01	Europe	Germany	Synlab MVZ Augsburg	Robert Koch Institute	?
EPI_ISL_1574382	Germany/BY-RKI-I-070261/2021	2021-04-03	Europe	Germany	Synlab MVZ Augsburg	Robert Koch Institute	?
EPI_ISL_1574384	Germany/BY-RKI-I-070264/2021	2021-04-03	Europe	Germany	Synlab MVZ Augsburg	Robert Koch Institute	?
EPI_ISL_1574410	Germany/BY-RKI-I-070292/2021	2021-04-01	Europe	Germany	SYNLAB MVZ Weiden	Robert Koch Institute	?
EPI_ISL_1574413	Germany/BY-RKI-I-070295/2021	2021-04-03	Europe	Germany	Synlab MVZ Augsburg	Robert Koch Institute	?
EPI_ISL_1574415	Germany/BY-RKI-I-070297/2021	2021-04-01	Europe	Germany	Synlab MVZ Augsburg	Robert Koch Institute	?
EPI_ISL_1574421	Germany/BY-RKI-I-070303/2021	2021-04-03	Europe	Germany	Synlab MVZ Augsburg	Robert Koch Institute	?
EPI_ISL_1574441	Germany/BY-RKI-I-070326/2021	2021-04-03	Europe	Germany	Synlab MVZ Augsburg	Robert Koch Institute	?
EPI_ISL_1574446	Germany/BY-RKI-I-070331/2021	2021-04-02	Europe	Germany	SYNLAB MVZ Weiden	Robert Koch Institute	?
EPI_ISL_1574447	Germany/BY-RKI-I-070332/2021	2021-04-02	Europe	Germany	Synlab MVZ Augsburg	Robert Koch Institute	?
EPI_ISL_1574460	Germany/BY-RKI-I-070345/2021	2021-03-31	Europe	Germany	SYNLAB MVZ Dachau	Robert Koch Institute	?
EPI_ISL_1574464	Germany/BY-RKI-I-070349/2021	2021-04-01	Europe	Germany	SYNLAB MVZ Weiden	Robert Koch Institute	?
EPI_ISL_1574465	Germany/BY-RKI-I-070350/2021	2021-04-03	Europe	Germany	Synlab MVZ Augsburg	Robert Koch Institute	?
EPI_ISL_1574474	Germany/BY-RKI-I-070360/2021	2021-04-04	Europe	Germany	SYNLAB MVZ Weiden	Robert Koch Institute	?
EPI_ISL_1574475	Germany/BY-RKI-I-070361/2021	2021-04-03	Europe	Germany	Synlab MVZ Augsburg	Robert Koch Institute	?
EPI_ISL_1574477	Germany/BY-RKI-I-070363/2021	2021-04-02	Europe	Germany	SYNLAB MVZ Weiden	Robert Koch Institute	?
EPI_ISL_1574485	Germany/BY-RKI-I-070371/2021	2021-04-05	Europe	Germany	Synlab MVZ Augsburg	Robert Koch Institute	?
EPI_ISL_1574499	Germany/BY-RKI-I-070385/2021	2021-04-01	Europe	Germany	Synlab MVZ Augsburg	Robert Koch Institute	?
EPI_ISL_1574501	Germany/BY-RKI-I-070388/2021	2021-04-03	Europe	Germany	Synlab MVZ Augsburg	Robert Koch Institute	?
EPI_ISL_1574502	Germany/BY-RKI-I-070389/2021	2021-04-02	Europe	Germany	SYNLAB MVZ Weiden	Robert Koch Institute	?
EPI_ISL_1574526	Germany/BY-RKI-I-070415/2021	2021-04-01	Europe	Germany	SYNLAB MVZ Weiden	Robert Koch Institute	?
EPI_ISL_1574537	Germany/BY-RKI-I-070426/2021	2021-04-02	Europe	Germany	Synlab MVZ Augsburg	Robert Koch Institute	?
EPI_ISL_1574538	Germany/BY-RKI-I-070427/2021	2021-04-01	Europe	Germany	SYNLAB MVZ Weiden	Robert Koch Institute	?
EPI_ISL_1574556	Germany/BY-RKI-I-070447/2021	2021-04-01	Europe	Germany	SYNLAB MVZ Weiden	Robert Koch Institute	?
EPI_ISL_1574562	Germany/BY-RKI-I-070453/2021	2021-04-03	Europe	Germany	Synlab MVZ Augsburg	Robert Koch Institute	?
EPI_ISL_1574575	Germany/BY-RKI-I-070467/2021	2021-04-05	Europe	Germany	SYNLAB MVZ Weiden	Robert Koch Institute	?
EPI_ISL_1574582	Germany/BY-RKI-I-070476/2021	2021-04-01	Europe	Germany	Synlab MVZ Augsburg	Robert Koch Institute	?
EPI_ISL_1574617	Germany/BY-RKI-I-070512/2021	2021-04-01	Europe	Germany	Synlab MVZ Augsburg	Robert Koch Institute	?
EPI_ISL_1574620	Germany/BY-RKI-I-070515/2021	2021-04-01	Europe	Germany	Synlab MVZ Augsburg	Robert Koch Institute	?
EPI_ISL_1574622	Germany/BY-RKI-I-070517/2021	2021-04-03	Europe	Germany	Synlab MVZ Augsburg	Robert Koch Institute	?
EPI_ISL_1574650	Germany/BY-RKI-I-070546/2021	2021-04-02	Europe	Germany	SYNLAB MVZ Dachau	Robert Koch Institute	?
EPI_ISL_1574652	Germany/BY-RKI-I-070548/2021	2021-04-03	Europe	Germany	Synlab MVZ Augsburg	Robert Koch Institute	?
EPI_ISL_1574660	Germany/BY-RKI-I-070557/2021	2021-04-02	Europe	Germany	Synlab MVZ Augsburg	Robert Koch Institute	?
EPI_ISL_1574680	Germany/BY-RKI-I-070577/2021	2021-04-03	Europe	Germany	Synlab MVZ Augsburg	Robert Koch Institute	?
EPI_ISL_1574682	Germany/BY-RKI-I-070579/2021	2021-04-03	Europe	Germany	Synlab MVZ Augsburg	Robert Koch Institute	?
EPI_ISL_1638269	Germany/BY-RKI-I-071254/2021	2021-03-30	Europe	Germany	Uniklinikum Regensburg; Institut fÃ¼r klinische Mikrobiologie und Hygiene	Robert Koch Institute	?
EPI_ISL_1638270	Germany/BY-RKI-I-071255/2021	2021-03-31	Europe	Germany	Uniklinikum Regensburg; Institut fÃ¼r klinische Mikrobiologie und Hygiene	Robert Koch Institute	?
EPI_ISL_1638271	Germany/BY-RKI-I-071256/2021	2021-03-24	Europe	Germany	Uniklinikum Regensburg; Institut fÃ¼r klinische Mikrobiologie und Hygiene	Robert Koch Institute	?
EPI_ISL_1638272	Germany/BY-RKI-I-071257/2021	2021-04-04	Europe	Germany	Uniklinikum Regensburg; Institut fÃ¼r klinische Mikrobiologie und Hygiene	Robert Koch Institute	?
EPI_ISL_1638273	Germany/BY-RKI-I-071258/2021	2021-04-04	Europe	Germany	Uniklinikum Regensburg; Institut fÃ¼r klinische Mikrobiologie und Hygiene	Robert Koch Institute	?
EPI_ISL_1638274	Germany/BY-RKI-I-071259/2021	2021-03-31	Europe	Germany	Uniklinikum Regensburg; Institut fÃ¼r klinische Mikrobiologie und Hygiene	Robert Koch Institute	?
EPI_ISL_1638275	Germany/BY-RKI-I-071260/2021	2021-03-30	Europe	Germany	Uniklinikum Regensburg; Institut fÃ¼r klinische Mikrobiologie und Hygiene	Robert Koch Institute	?
EPI_ISL_1638276	Germany/BY-RKI-I-071261/2021	2021-04-02	Europe	Germany	Uniklinikum Regensburg; Institut fÃ¼r klinische Mikrobiologie und Hygiene	Robert Koch Institute	?
EPI_ISL_1638277	Germany/BY-RKI-I-071262/2021	2021-03-31	Europe	Germany	Uniklinikum Regensburg; Institut fÃ¼r klinische Mikrobiologie und Hygiene	Robert Koch Institute	?
EPI_ISL_1638687	Germany/BY-RKI-I-071796/2021	2021-03-27	Europe	Germany	Sonic - Dr. Staber & Kollegen GmbH MÃ¼nchen	Robert Koch Institute	?
EPI_ISL_1638690	Germany/BY-RKI-I-071799/2021	2021-03-27	Europe	Germany	Sonic - Dr. Staber & Kollegen GmbH MÃ¼nchen	Robert Koch Institute	?
EPI_ISL_1638692	Germany/BY-RKI-I-071801/2021	2021-03-26	Europe	Germany	Sonic - Dr. Staber & Kollegen GmbH MÃ¼nchen	Robert Koch Institute	?
EPI_ISL_1638700	Germany/BY-RKI-I-071810/2021	2021-03-25	Europe	Germany	Sonic - Labor Staber Bayreuth	Robert Koch Institute	?
EPI_ISL_1638719	Germany/BY-RKI-I-071832/2021	2021-03-23	Europe	Germany	Sonic - Dr. Staber & Kollegen GmbH MÃ¼nchen	Robert Koch Institute	?
EPI_ISL_1638730	Germany/BY-RKI-I-071843/2021	2021-03-25	Europe	Germany	Sonic - Dr. Staber & Kollegen GmbH MÃ¼nchen	Robert Koch Institute	?
EPI_ISL_1638733	Germany/BY-RKI-I-071847/2021	2021-03-27	Europe	Germany	Sonic - Dr. Staber & Kollegen GmbH MÃ¼nchen	Robert Koch Institute	?
EPI_ISL_1638743	Germany/BY-RKI-I-071858/2021	2021-03-25	Europe	Germany	Sonic - Labor Staber Bayreuth	Robert Koch Institute	?
EPI_ISL_1638748	Germany/BY-RKI-I-071863/2021	2021-03-26	Europe	Germany	LabKom - Labor Augsburg MVZ GmbH	Robert Koch Institute	?
EPI_ISL_1638750	Germany/BY-RKI-I-071865/2021	2021-03-23	Europe	Germany	Sonic - Labor Staber Bayreuth	Robert Koch Institute	?
EPI_ISL_1638757	Germany/BY-RKI-I-071873/2021	2021-03-24	Europe	Germany	Sonic - Labor Staber Bayreuth	Robert Koch Institute	?
EPI_ISL_1638768	Germany/BY-RKI-I-071884/2021	2021-03-25	Europe	Germany	Sonic - Dr. Staber & Kollegen GmbH MÃ¼nchen	Robert Koch Institute	?
EPI_ISL_1638781	Germany/BY-RKI-I-071898/2021	2021-03-26	Europe	Germany	Sonic - Labor Staber NÃ¼rnberg	Robert Koch Institute	?
EPI_ISL_1638791	Germany/BY-RKI-I-071909/2021	2021-03-24	Europe	Germany	Sonic - Labor Staber Bayreuth	Robert Koch Institute	?
EPI_ISL_1638794	Germany/BY-RKI-I-071913/2021	2021-03-25	Europe	Germany	Sonic - Dr. Staber & Kollegen GmbH MÃ¼nchen	Robert Koch Institute	?
EPI_ISL_1638796	Germany/BY-RKI-I-071915/2021	2021-03-26	Europe	Germany	Sonic - Labor Staber Bayreuth	Robert Koch Institute	?
EPI_ISL_1638806	Germany/BY-RKI-I-071926/2021	2021-03-25	Europe	Germany	Sonic - Labor Staber NÃ¼rnberg	Robert Koch Institute	?
EPI_ISL_1638831	Germany/BY-RKI-I-071954/2021	2021-03-27	Europe	Germany	Sonic - Dr. Staber & Kollegen GmbH MÃ¼nchen	Robert Koch Institute	?
EPI_ISL_1638839	Germany/BY-RKI-I-071962/2021	2021-03-25	Europe	Germany	Sonic - Labor Staber Bayreuth	Robert Koch Institute	?
EPI_ISL_1638845	Germany/BY-RKI-I-071968/2021	2021-03-26	Europe	Germany	Sonic - Labor Staber Bayreuth	Robert Koch Institute	?
EPI_ISL_1638861	Germany/BY-RKI-I-071989/2021	2021-03-27	Europe	Germany	Sonic - Labor Staber Bayreuth	Robert Koch Institute	?
EPI_ISL_1638863	Germany/BY-RKI-I-071992/2021	2021-03-24	Europe	Germany	Sonic - Labor Staber Bayreuth	Robert Koch Institute	?
EPI_ISL_1638866	Germany/BY-RKI-I-071997/2021	2021-03-23	Europe	Germany	Sonic - Dr. Staber & Kollegen GmbH MÃ¼nchen	Robert Koch Institute	?
EPI_ISL_1638895	Germany/BY-RKI-I-072030/2021	2021-03-25	Europe	Germany	Sonic - Dr. Staber & Kollegen GmbH MÃ¼nchen	Robert Koch Institute	?
EPI_ISL_1638918	Germany/BY-RKI-I-072063/2021	2021-03-26	Europe	Germany	Sonic - Labor Staber Bayreuth	Robert Koch Institute	?
EPI_ISL_1638922	Germany/BY-RKI-I-072067/2021	2021-03-27	Europe	Germany	Sonic - Labor Staber Bayreuth	Robert Koch Institute	?
EPI_ISL_1638941	Germany/BY-RKI-I-072091/2021	2021-03-25	Europe	Germany	Sonic - Labor Staber NÃ¼rnberg	Robert Koch Institute	?
EPI_ISL_1638952	Germany/BY-RKI-I-072105/2021	2021-03-26	Europe	Germany	Sonic - Dr. Staber & Kollegen GmbH MÃ¼nchen	Robert Koch Institute	?
EPI_ISL_1638960	Germany/BY-RKI-I-072114/2021	2021-03-26	Europe	Germany	Sonic - Labor Staber Bayreuth	Robert Koch Institute	?
EPI_ISL_1638962	Germany/BY-RKI-I-072116/2021	2021-03-25	Europe	Germany	Sonic - Dr. Staber & Kollegen GmbH MÃ¼nchen	Robert Koch Institute	?
EPI_ISL_1639205	Germany/BY-RKI-I-072400/2021	2021-03-26	Europe	Germany	LabKom - Labor Augsburg MVZ GmbH	Robert Koch Institute	?
EPI_ISL_1639270	Germany/BY-RKI-I-072475/2021	2021-03-30	Europe	Germany	Labor KneiÃŸler GmbH & Co. KG	Robert Koch Institute	?
EPI_ISL_1639275	Germany/BY-RKI-I-072482/2021	2021-03-26	Europe	Germany	IMD - MVZ Labor Martinsried	Robert Koch Institute	?
EPI_ISL_1639276	Germany/BY-RKI-I-072483/2021	2021-03-29	Europe	Germany	IMD - MVZ Labor Martinsried	Robert Koch Institute	?
EPI_ISL_1639278	Germany/BY-RKI-I-072485/2021	2021-03-25	Europe	Germany	IMD - MVZ Labor Martinsried	Robert Koch Institute	?
EPI_ISL_1639282	Germany/BY-RKI-I-072489/2021	2021-03-29	Europe	Germany	IMD - MVZ Labor Martinsried	Robert Koch Institute	?
EPI_ISL_1639283	Germany/BY-RKI-I-072490/2021	2021-03-29	Europe	Germany	IMD - MVZ Labor Martinsried	Robert Koch Institute	?
EPI_ISL_1639284	Germany/BY-RKI-I-072491/2021	2021-03-26	Europe	Germany	IMD - MVZ Labor Martinsried	Robert Koch Institute	?
EPI_ISL_1639286	Germany/BY-RKI-I-072493/2021	2021-03-25	Europe	Germany	IMD - MVZ Labor Martinsried	Robert Koch Institute	?
EPI_ISL_1639287	Germany/BY-RKI-I-072495/2021	2021-03-29	Europe	Germany	IMD - MVZ Labor Martinsried	Robert Koch Institute	?
EPI_ISL_1639292	Germany/BY-RKI-I-072500/2021	2021-03-26	Europe	Germany	IMD - MVZ Labor Martinsried	Robert Koch Institute	?
EPI_ISL_1639294	Germany/BY-RKI-I-072502/2021	2021-03-25	Europe	Germany	IMD - MVZ Labor Martinsried	Robert Koch Institute	?
EPI_ISL_1639301	Germany/BY-RKI-I-072509/2021	2021-03-25	Europe	Germany	IMD - MVZ Labor Martinsried	Robert Koch Institute	?
EPI_ISL_1639308	Germany/BY-RKI-I-072516/2021	2021-03-25	Europe	Germany	IMD - MVZ Labor Martinsried	Robert Koch Institute	?
EPI_ISL_1639310	Germany/BY-RKI-I-072518/2021	2021-03-27	Europe	Germany	IMD - MVZ Labor Martinsried	Robert Koch Institute	?
EPI_ISL_1639316	Germany/BY-RKI-I-072524/2021	2021-03-25	Europe	Germany	IMD - MVZ Labor Martinsried	Robert Koch Institute	?
EPI_ISL_1639318	Germany/BY-RKI-I-072526/2021	2021-03-25	Europe	Germany	IMD - MVZ Labor Martinsried	Robert Koch Institute	?
EPI_ISL_1639319	Germany/BY-RKI-I-072527/2021	2021-03-29	Europe	Germany	IMD - MVZ Labor Martinsried	Robert Koch Institute	?
EPI_ISL_1639438	Germany/BY-RKI-I-072653/2021	2021-04-03	Europe	Germany	IMD - MVZ Labor Martinsried	Robert Koch Institute	?
EPI_ISL_1639440	Germany/BY-RKI-I-072655/2021	2021-03-26	Europe	Germany	IMD - MVZ Labor Martinsried	Robert Koch Institute	?
EPI_ISL_1639441	Germany/BY-RKI-I-072657/2021	2021-03-31	Europe	Germany	IMD - MVZ Labor Martinsried	Robert Koch Institute	?
EPI_ISL_1639442	Germany/BY-RKI-I-072658/2021	2021-04-03	Europe	Germany	IMD - MVZ Labor Martinsried	Robert Koch Institute	?
EPI_ISL_1639444	Germany/BY-RKI-I-072660/2021	2021-03-31	Europe	Germany	IMD - MVZ Labor Martinsried	Robert Koch Institute	?
EPI_ISL_1639445	Germany/BY-RKI-I-072661/2021	2021-04-01	Europe	Germany	IMD - MVZ Labor Martinsried	Robert Koch Institute	?
EPI_ISL_1639446	Germany/BY-RKI-I-072662/2021	2021-03-31	Europe	Germany	IMD - MVZ Labor Martinsried	Robert Koch Institute	?
EPI_ISL_1639448	Germany/BY-RKI-I-072664/2021	2021-03-27	Europe	Germany	IMD - MVZ Labor Martinsried	Robert Koch Institute	?
EPI_ISL_1639449	Germany/BY-RKI-I-072665/2021	2021-04-04	Europe	Germany	IMD - MVZ Labor Martinsried	Robert Koch Institute	?
EPI_ISL_1639451	Germany/BY-RKI-I-072667/2021	2021-03-29	Europe	Germany	IMD - MVZ Labor Martinsried	Robert Koch Institute	?
EPI_ISL_1639452	Germany/BY-RKI-I-072668/2021	2021-04-01	Europe	Germany	IMD - MVZ Labor Martinsried	Robert Koch Institute	?
EPI_ISL_1639453	Germany/BY-RKI-I-072669/2021	2021-03-27	Europe	Germany	IMD - MVZ Labor Martinsried	Robert Koch Institute	?
EPI_ISL_1639456	Germany/BY-RKI-I-072673/2021	2021-03-27	Europe	Germany	IMD - MVZ Labor Martinsried	Robert Koch Institute	?
EPI_ISL_1639457	Germany/BY-RKI-I-072674/2021	2021-03-29	Europe	Germany	IMD - MVZ Labor Martinsried	Robert Koch Institute	?
EPI_ISL_1639460	Germany/BY-RKI-I-072677/2021	2021-03-30	Europe	Germany	IMD - MVZ Labor Martinsried	Robert Koch Institute	?
EPI_ISL_1639461	Germany/BY-RKI-I-072678/2021	2021-04-03	Europe	Germany	IMD - MVZ Labor Martinsried	Robert Koch Institute	?
EPI_ISL_1639462	Germany/BY-RKI-I-072680/2021	2021-03-31	Europe	Germany	IMD - MVZ Labor Martinsried	Robert Koch Institute	?
EPI_ISL_1639463	Germany/BY-RKI-I-072681/2021	2021-03-31	Europe	Germany	IMD - MVZ Labor Martinsried	Robert Koch Institute	?
EPI_ISL_1639465	Germany/BY-RKI-I-072683/2021	2021-03-29	Europe	Germany	IMD - MVZ Labor Martinsried	Robert Koch Institute	?
EPI_ISL_1639467	Germany/BY-RKI-I-072686/2021	2021-03-30	Europe	Germany	IMD - MVZ Labor Martinsried	Robert Koch Institute	?
EPI_ISL_1639468	Germany/BY-RKI-I-072687/2021	2021-03-31	Europe	Germany	IMD - MVZ Labor Martinsried	Robert Koch Institute	?
EPI_ISL_1639469	Germany/BY-RKI-I-072688/2021	2021-03-31	Europe	Germany	IMD - MVZ Labor Martinsried	Robert Koch Institute	?
EPI_ISL_1639470	Germany/BY-RKI-I-072689/2021	2021-03-26	Europe	Germany	IMD - MVZ Labor Martinsried	Robert Koch Institute	?
EPI_ISL_1639473	Germany/BY-RKI-I-072692/2021	2021-03-31	Europe	Germany	IMD - MVZ Labor Martinsried	Robert Koch Institute	?
EPI_ISL_1639478	Germany/BY-RKI-I-072697/2021	2021-03-29	Europe	Germany	IMD - MVZ Labor Martinsried	Robert Koch Institute	?
EPI_ISL_1639482	Germany/BY-RKI-I-072702/2021	2021-03-29	Europe	Germany	IMD - MVZ Labor Martinsried	Robert Koch Institute	?
EPI_ISL_1639484	Germany/BY-RKI-I-072704/2021	2021-03-30	Europe	Germany	IMD - MVZ Labor Martinsried	Robert Koch Institute	?
EPI_ISL_1639486	Germany/BY-RKI-I-072706/2021	2021-03-31	Europe	Germany	IMD - MVZ Labor Martinsried	Robert Koch Institute	?
EPI_ISL_1639489	Germany/BY-RKI-I-072710/2021	2021-04-01	Europe	Germany	IMD - MVZ Labor Martinsried	Robert Koch Institute	?
EPI_ISL_1639490	Germany/BY-RKI-I-072711/2021	2021-03-29	Europe	Germany	IMD - MVZ Labor Martinsried	Robert Koch Institute	?
EPI_ISL_1639495	Germany/BY-RKI-I-072716/2021	2021-03-26	Europe	Germany	IMD - MVZ Labor Martinsried	Robert Koch Institute	?
EPI_ISL_1639496	Germany/BY-RKI-I-072717/2021	2021-03-31	Europe	Germany	IMD - MVZ Labor Martinsried	Robert Koch Institute	?
EPI_ISL_1639497	Germany/BY-RKI-I-072718/2021	2021-03-31	Europe	Germany	IMD - MVZ Labor Martinsried	Robert Koch Institute	?
EPI_ISL_1639498	Germany/BY-RKI-I-072719/2021	2021-03-31	Europe	Germany	IMD - MVZ Labor Martinsried	Robert Koch Institute	?
EPI_ISL_1639507	Germany/BY-RKI-I-072729/2021	2021-04-01	Europe	Germany	IMD - MVZ Labor Martinsried	Robert Koch Institute	?
EPI_ISL_1639509	Germany/BY-RKI-I-072731/2021	2021-03-30	Europe	Germany	IMD - MVZ Labor Martinsried	Robert Koch Institute	?
EPI_ISL_1639510	Germany/BY-RKI-I-072732/2021	2021-03-29	Europe	Germany	IMD - MVZ Labor Martinsried	Robert Koch Institute	?
EPI_ISL_1639512	Germany/BY-RKI-I-072734/2021	2021-03-31	Europe	Germany	IMD - MVZ Labor Martinsried	Robert Koch Institute	?
EPI_ISL_1639513	Germany/BY-RKI-I-072735/2021	2021-03-31	Europe	Germany	IMD - MVZ Labor Martinsried	Robert Koch Institute	?
EPI_ISL_1639516	Germany/BY-RKI-I-072738/2021	2021-04-01	Europe	Germany	IMD - MVZ Labor Martinsried	Robert Koch Institute	?
EPI_ISL_1639518	Germany/BY-RKI-I-072740/2021	2021-03-31	Europe	Germany	IMD - MVZ Labor Martinsried	Robert Koch Institute	?
EPI_ISL_1640079	Germany/BY-RKI-I-073337/2021	2021-04-07	Europe	Germany	Medizinisch-Diagnostisches Labor Kempten allgÃ¤ulab	Robert Koch Institute	?
EPI_ISL_1640091	Germany/BY-RKI-I-073356/2021	2021-04-07	Europe	Germany	Medizinisch-Diagnostisches Labor Kempten allgÃ¤ulab	Robert Koch Institute	?
EPI_ISL_1640114	Germany/BY-RKI-I-073397/2021	2021-04-07	Europe	Germany	Medizinisch-Diagnostisches Labor Kempten allgÃ¤ulab	Robert Koch Institute	?
EPI_ISL_1640115	Germany/BY-RKI-I-073398/2021	2021-04-07	Europe	Germany	Medizinisch-Diagnostisches Labor Kempten allgÃ¤ulab	Robert Koch Institute	?
EPI_ISL_1640624	Germany/BY-RKI-I-074294/2021	2021-03-06	Europe	Germany	Labor Becker & Kollegen (Standort MÃ¼nchen)	Robert Koch Institute	?
EPI_ISL_1640625	Germany/BY-RKI-I-074295/2021	2021-03-05	Europe	Germany	Labor Becker & Kollegen (Standort MÃ¼nchen)	Robert Koch Institute	?
EPI_ISL_1640626	Germany/BY-RKI-I-074296/2021	2021-03-07	Europe	Germany	Labor Becker & Kollegen (Standort MÃ¼nchen)	Robert Koch Institute	?
EPI_ISL_1640627	Germany/BY-RKI-I-074297/2021	2021-03-06	Europe	Germany	Labor Becker & Kollegen (Standort MÃ¼nchen)	Robert Koch Institute	?
EPI_ISL_1640628	Germany/BY-RKI-I-074298/2021	2021-03-07	Europe	Germany	Labor Becker & Kollegen (Standort MÃ¼nchen)	Robert Koch Institute	?
EPI_ISL_1640629	Germany/BY-RKI-I-074299/2021	2021-03-06	Europe	Germany	Labor Becker & Kollegen (Standort MÃ¼nchen)	Robert Koch Institute	?
EPI_ISL_1640630	Germany/BY-RKI-I-074300/2021	2021-03-06	Europe	Germany	Labor Becker & Kollegen (Standort MÃ¼nchen)	Robert Koch Institute	?
EPI_ISL_1640631	Germany/BY-RKI-I-074301/2021	2021-03-08	Europe	Germany	Labor Becker & Kollegen (Standort MÃ¼nchen)	Robert Koch Institute	?
EPI_ISL_1640632	Germany/BY-RKI-I-074302/2021	2021-03-08	Europe	Germany	Labor Becker & Kollegen (Standort MÃ¼nchen)	Robert Koch Institute	?
EPI_ISL_1640633	Germany/BY-RKI-I-074303/2021	2021-03-03	Europe	Germany	Labor Becker & Kollegen (Standort MÃ¼nchen)	Robert Koch Institute	?
EPI_ISL_1640634	Germany/BY-RKI-I-074304/2021	2021-02-25	Europe	Germany	Labor Becker & Kollegen (Standort MÃ¼nchen)	Robert Koch Institute	?
EPI_ISL_1640635	Germany/BY-RKI-I-074305/2021	2021-03-22	Europe	Germany	Labor Becker & Kollegen (Standort MÃ¼nchen)	Robert Koch Institute	?
EPI_ISL_1640636	Germany/BY-RKI-I-074306/2021	2021-03-07	Europe	Germany	Labor Becker & Kollegen (Standort MÃ¼nchen)	Robert Koch Institute	?
EPI_ISL_1640637	Germany/BY-RKI-I-074307/2021	2021-03-08	Europe	Germany	Labor Becker & Kollegen (Standort MÃ¼nchen)	Robert Koch Institute	?
EPI_ISL_1640638	Germany/BY-RKI-I-074308/2021	2021-03-04	Europe	Germany	Labor Becker & Kollegen (Standort MÃ¼nchen)	Robert Koch Institute	?
EPI_ISL_1640639	Germany/BY-RKI-I-074309/2021	2021-03-09	Europe	Germany	Labor Becker & Kollegen (Standort MÃ¼nchen)	Robert Koch Institute	?
EPI_ISL_1640640	Germany/BY-RKI-I-074310/2021	2021-03-06	Europe	Germany	Labor Becker & Kollegen (Standort MÃ¼nchen)	Robert Koch Institute	?
EPI_ISL_1640641	Germany/BY-RKI-I-074311/2021	2021-03-06	Europe	Germany	Labor Becker & Kollegen (Standort MÃ¼nchen)	Robert Koch Institute	?
EPI_ISL_1640642	Germany/BY-RKI-I-074312/2021	2021-03-05	Europe	Germany	Labor Becker & Kollegen (Standort MÃ¼nchen)	Robert Koch Institute	?
EPI_ISL_1640643	Germany/BY-RKI-I-074313/2021	2021-02-27	Europe	Germany	Labor Becker & Kollegen (Standort MÃ¼nchen)	Robert Koch Institute	?
EPI_ISL_1640644	Germany/BY-RKI-I-074314/2021	2021-03-07	Europe	Germany	Labor Becker & Kollegen (Standort MÃ¼nchen)	Robert Koch Institute	?
EPI_ISL_1640645	Germany/BY-RKI-I-074315/2021	2021-03-16	Europe	Germany	Labor Becker & Kollegen (Standort MÃ¼nchen)	Robert Koch Institute	?
EPI_ISL_1640646	Germany/BY-RKI-I-074316/2021	2021-03-04	Europe	Germany	Labor Becker & Kollegen (Standort MÃ¼nchen)	Robert Koch Institute	?
EPI_ISL_1640647	Germany/BY-RKI-I-074317/2021	2021-03-04	Europe	Germany	Labor Becker & Kollegen (Standort MÃ¼nchen)	Robert Koch Institute	?
EPI_ISL_1640648	Germany/BY-RKI-I-074318/2021	2021-03-03	Europe	Germany	Labor Becker & Kollegen (Standort MÃ¼nchen)	Robert Koch Institute	?
EPI_ISL_1640649	Germany/BY-RKI-I-074319/2021	2021-03-01	Europe	Germany	Labor Becker & Kollegen (Standort MÃ¼nchen)	Robert Koch Institute	?
EPI_ISL_1640650	Germany/BY-RKI-I-074320/2021	2021-03-16	Europe	Germany	Labor Becker & Kollegen (Standort MÃ¼nchen)	Robert Koch Institute	?
EPI_ISL_1640651	Germany/BY-RKI-I-074321/2021	2021-03-03	Europe	Germany	Labor Becker & Kollegen (Standort MÃ¼nchen)	Robert Koch Institute	?
EPI_ISL_1640652	Germany/BY-RKI-I-074322/2021	2021-03-10	Europe	Germany	Labor Becker & Kollegen (Standort MÃ¼nchen)	Robert Koch Institute	?
EPI_ISL_1640653	Germany/BY-RKI-I-074323/2021	2021-03-01	Europe	Germany	Labor Becker & Kollegen (Standort MÃ¼nchen)	Robert Koch Institute	?
EPI_ISL_1640654	Germany/BY-RKI-I-074324/2021	2021-03-08	Europe	Germany	Labor Becker & Kollegen (Standort MÃ¼nchen)	Robert Koch Institute	?
EPI_ISL_1640655	Germany/BY-RKI-I-074325/2021	2021-03-01	Europe	Germany	Labor Becker & Kollegen (Standort MÃ¼nchen)	Robert Koch Institute	?
EPI_ISL_1640656	Germany/BY-RKI-I-074326/2021	2021-02-24	Europe	Germany	Labor Becker & Kollegen (Standort MÃ¼nchen)	Robert Koch Institute	?
EPI_ISL_1640657	Germany/BY-RKI-I-074327/2021	2021-03-05	Europe	Germany	Labor Becker & Kollegen (Standort MÃ¼nchen)	Robert Koch Institute	?
EPI_ISL_1640658	Germany/BY-RKI-I-074328/2021	2021-03-08	Europe	Germany	Labor Becker & Kollegen (Standort MÃ¼nchen)	Robert Koch Institute	?
EPI_ISL_1640659	Germany/BY-RKI-I-074329/2021	2021-03-05	Europe	Germany	Labor Becker & Kollegen (Standort MÃ¼nchen)	Robert Koch Institute	?
EPI_ISL_1640660	Germany/BY-RKI-I-074330/2021	2021-03-05	Europe	Germany	Labor Becker & Kollegen (Standort MÃ¼nchen)	Robert Koch Institute	?
EPI_ISL_1640661	Germany/BY-RKI-I-074331/2021	2021-03-03	Europe	Germany	Labor Becker & Kollegen (Standort MÃ¼nchen)	Robert Koch Institute	?
EPI_ISL_1640662	Germany/BY-RKI-I-074332/2021	2021-03-05	Europe	Germany	Labor Becker & Kollegen (Standort MÃ¼nchen)	Robert Koch Institute	?
EPI_ISL_1640663	Germany/BY-RKI-I-074333/2021	2021-03-08	Europe	Germany	Labor Becker & Kollegen (Standort MÃ¼nchen)	Robert Koch Institute	?
EPI_ISL_1640664	Germany/BY-RKI-I-074334/2021	2021-03-06	Europe	Germany	Labor Becker & Kollegen (Standort MÃ¼nchen)	Robert Koch Institute	?
EPI_ISL_1640665	Germany/BY-RKI-I-074335/2021	2021-03-08	Europe	Germany	Labor Becker & Kollegen (Standort MÃ¼nchen)	Robert Koch Institute	?
EPI_ISL_1640666	Germany/BY-RKI-I-074336/2021	2021-03-02	Europe	Germany	Labor Becker & Kollegen (Standort MÃ¼nchen)	Robert Koch Institute	?
EPI_ISL_1640667	Germany/BY-RKI-I-074337/2021	2021-03-08	Europe	Germany	Labor Becker & Kollegen (Standort MÃ¼nchen)	Robert Koch Institute	?
EPI_ISL_1640668	Germany/BY-RKI-I-074338/2021	2021-03-05	Europe	Germany	Labor Becker & Kollegen (Standort MÃ¼nchen)	Robert Koch Institute	?
EPI_ISL_1640669	Germany/BY-RKI-I-074339/2021	2021-03-01	Europe	Germany	Labor Becker & Kollegen (Standort MÃ¼nchen)	Robert Koch Institute	?
EPI_ISL_1640842	Germany/BY-RKI-I-074655/2021	2021-03-15	Europe	Germany	Bayerisches Landesamt fÃ¼r Gesundheit und Lebensmittelsicherheit (LGL)	Robert Koch Institute	?
EPI_ISL_1640846	Germany/BY-RKI-I-074659/2021	2021-03-22	Europe	Germany	Bayerisches Landesamt fÃ¼r Gesundheit und Lebensmittelsicherheit (LGL)	Robert Koch Institute	?
EPI_ISL_1640853	Germany/BY-RKI-I-074668/2021	2021-03-22	Europe	Germany	Bayerisches Landesamt fÃ¼r Gesundheit und Lebensmittelsicherheit (LGL)	Robert Koch Institute	?
EPI_ISL_1640857	Germany/BY-RKI-I-074674/2021	2021-03-19	Europe	Germany	Bayerisches Landesamt fÃ¼r Gesundheit und Lebensmittelsicherheit (LGL)	Robert Koch Institute	?
EPI_ISL_1640866	Germany/BY-RKI-I-074686/2021	2021-03-15	Europe	Germany	Bayerisches Landesamt fÃ¼r Gesundheit und Lebensmittelsicherheit (LGL)	Robert Koch Institute	?
EPI_ISL_1640875	Germany/BY-RKI-I-074696/2021	2021-03-17	Europe	Germany	Bayerisches Landesamt fÃ¼r Gesundheit und Lebensmittelsicherheit (LGL)	Robert Koch Institute	?
EPI_ISL_1640876	Germany/BY-RKI-I-074697/2021	2021-03-16	Europe	Germany	Bayerisches Landesamt fÃ¼r Gesundheit und Lebensmittelsicherheit (LGL)	Robert Koch Institute	?
EPI_ISL_1640881	Germany/BY-RKI-I-074702/2021	2021-03-18	Europe	Germany	Bayerisches Landesamt fÃ¼r Gesundheit und Lebensmittelsicherheit (LGL)	Robert Koch Institute	?
EPI_ISL_1640889	Germany/BY-RKI-I-074711/2021	2021-03-18	Europe	Germany	Bayerisches Landesamt fÃ¼r Gesundheit und Lebensmittelsicherheit (LGL)	Robert Koch Institute	?
EPI_ISL_1640895	Germany/BY-RKI-I-074720/2021	2021-03-17	Europe	Germany	Bayerisches Landesamt fÃ¼r Gesundheit und Lebensmittelsicherheit (LGL)	Robert Koch Institute	?
EPI_ISL_1640896	Germany/BY-RKI-I-074722/2021	2021-03-18	Europe	Germany	Bayerisches Landesamt fÃ¼r Gesundheit und Lebensmittelsicherheit (LGL)	Robert Koch Institute	?
EPI_ISL_1640901	Germany/BY-RKI-I-074727/2021	2021-03-19	Europe	Germany	Bayerisches Landesamt fÃ¼r Gesundheit und Lebensmittelsicherheit (LGL)	Robert Koch Institute	?
EPI_ISL_1641390	Germany/BY-RKI-I-075610/2021	2021-04-07	Europe	Germany	Synlab MVZ Augsburg	Robert Koch Institute	?
EPI_ISL_1641393	Germany/BY-RKI-I-075613/2021	2021-04-05	Europe	Germany	Synlab MVZ Augsburg	Robert Koch Institute	?
EPI_ISL_1641589	Germany/BY-RKI-I-075823/2021	2021-04-08	Europe	Germany	Synlab MVZ Augsburg	Robert Koch Institute	?
EPI_ISL_1641607	Germany/BY-RKI-I-075842/2021	2021-04-08	Europe	Germany	Synlab MVZ Augsburg	Robert Koch Institute	?
EPI_ISL_1641782	Germany/BY-RKI-I-076031/2021	2021-04-07	Europe	Germany	SYNLAB MVZ Weiden	Robert Koch Institute	?
EPI_ISL_1641831	Germany/BY-RKI-I-076082/2021	2021-04-06	Europe	Germany	SYNLAB MVZ Weiden	Robert Koch Institute	?
EPI_ISL_1642428	Germany/BY-RKI-I-076730/2021	2021-03-26	Europe	Germany	Sonic - Labor Staber NÃ¼rnberg	Robert Koch Institute	?
EPI_ISL_1642432	Germany/BY-RKI-I-076734/2021	2021-03-30	Europe	Germany	Sonic - Labor Staber NÃ¼rnberg	Robert Koch Institute	?
EPI_ISL_1642436	Germany/BY-RKI-I-076739/2021	2021-04-01	Europe	Germany	Sonic - Labor Staber Bayreuth	Robert Koch Institute	?
EPI_ISL_1642441	Germany/BY-RKI-I-076745/2021	2021-03-31	Europe	Germany	LabKom - Labor Augsburg MVZ GmbH	Robert Koch Institute	?
EPI_ISL_1642443	Germany/BY-RKI-I-076747/2021	2021-03-30	Europe	Germany	Sonic - Labor Staber NÃ¼rnberg	Robert Koch Institute	?
EPI_ISL_1642455	Germany/BY-RKI-I-076760/2021	2021-03-30	Europe	Germany	Sonic - Labor Staber Bayreuth	Robert Koch Institute	?
EPI_ISL_1642457	Germany/BY-RKI-I-076763/2021	2021-03-31	Europe	Germany	LabKom - Labor Augsburg MVZ GmbH	Robert Koch Institute	?
EPI_ISL_1642476	Germany/BY-RKI-I-076784/2021	2021-03-31	Europe	Germany	Sonic - Labor Staber Bayreuth	Robert Koch Institute	?
EPI_ISL_1642483	Germany/BY-RKI-I-076791/2021	2021-03-25	Europe	Germany	Sonic - Labor Staber Bayreuth	Robert Koch Institute	?
EPI_ISL_1642488	Germany/BY-RKI-I-076797/2021	2021-04-01	Europe	Germany	Sonic - Labor Staber NÃ¼rnberg	Robert Koch Institute	?
EPI_ISL_1642499	Germany/BY-RKI-I-076810/2021	2021-03-30	Europe	Germany	Sonic - Labor Staber Bayreuth	Robert Koch Institute	?
EPI_ISL_1642508	Germany/BY-RKI-I-076820/2021	2021-03-31	Europe	Germany	LabKom - Labor Augsburg MVZ GmbH	Robert Koch Institute	?
EPI_ISL_1642523	Germany/BY-RKI-I-076837/2021	2021-03-31	Europe	Germany	Sonic - Dr. Staber & Kollegen GmbH MÃ¼nchen	Robert Koch Institute	?
EPI_ISL_1642524	Germany/BY-RKI-I-076838/2021	2021-03-31	Europe	Germany	Sonic - Dr. Staber & Kollegen GmbH MÃ¼nchen	Robert Koch Institute	?
EPI_ISL_1642529	Germany/BY-RKI-I-076844/2021	2021-03-23	Europe	Germany	Sonic - Labor Staber Bayreuth	Robert Koch Institute	?
EPI_ISL_1642531	Germany/BY-RKI-I-076846/2021	2021-03-31	Europe	Germany	LabKom - Labor Augsburg MVZ GmbH	Robert Koch Institute	?
EPI_ISL_1642536	Germany/BY-RKI-I-076851/2021	2021-03-31	Europe	Germany	LabKom - Labor Augsburg MVZ GmbH	Robert Koch Institute	?
EPI_ISL_1642550	Germany/BY-RKI-I-076867/2021	2021-03-31	Europe	Germany	Sonic - Labor Staber Bayreuth	Robert Koch Institute	?
EPI_ISL_1642558	Germany/BY-RKI-I-076876/2021	2021-04-01	Europe	Germany	Sonic - Labor Staber Bayreuth	Robert Koch Institute	?
EPI_ISL_1642562	Germany/BY-RKI-I-076882/2021	2021-03-31	Europe	Germany	Sonic - Dr. Staber & Kollegen GmbH MÃ¼nchen	Robert Koch Institute	?
EPI_ISL_1642564	Germany/BY-RKI-I-076885/2021	2021-04-01	Europe	Germany	Sonic - Labor Staber NÃ¼rnberg	Robert Koch Institute	?
EPI_ISL_1642573	Germany/BY-RKI-I-076895/2021	2021-03-31	Europe	Germany	Sonic - Labor Staber Bayreuth	Robert Koch Institute	?
EPI_ISL_1642584	Germany/BY-RKI-I-076908/2021	2021-03-31	Europe	Germany	LabKom - Labor Augsburg MVZ GmbH	Robert Koch Institute	?
EPI_ISL_1642587	Germany/BY-RKI-I-076911/2021	2021-03-30	Europe	Germany	Sonic - Labor Staber Bayreuth	Robert Koch Institute	?
EPI_ISL_1642590	Germany/BY-RKI-I-076914/2021	2021-03-30	Europe	Germany	Sonic - Dr. Staber & Kollegen GmbH MÃ¼nchen	Robert Koch Institute	?
EPI_ISL_1642591	Germany/BY-RKI-I-076915/2021	2021-04-01	Europe	Germany	Sonic - Dr. Staber & Kollegen GmbH MÃ¼nchen	Robert Koch Institute	?
EPI_ISL_1642594	Germany/BY-RKI-I-076918/2021	2021-04-01	Europe	Germany	Sonic - Labor Staber Bayreuth	Robert Koch Institute	?
EPI_ISL_1642596	Germany/BY-RKI-I-076920/2021	2021-04-01	Europe	Germany	Sonic - Labor Staber NÃ¼rnberg	Robert Koch Institute	?
EPI_ISL_1642597	Germany/BY-RKI-I-076921/2021	2021-03-31	Europe	Germany	LabKom - Labor Augsburg MVZ GmbH	Robert Koch Institute	?
EPI_ISL_1642611	Germany/BY-RKI-I-076938/2021	2021-03-31	Europe	Germany	LabKom - Labor Augsburg MVZ GmbH	Robert Koch Institute	?
EPI_ISL_1642617	Germany/BY-RKI-I-076944/2021	2021-03-30	Europe	Germany	Sonic - Labor Staber Bayreuth	Robert Koch Institute	?
EPI_ISL_1642643	Germany/BY-RKI-I-076971/2021	2021-03-30	Europe	Germany	Sonic - Labor Staber Bayreuth	Robert Koch Institute	?
EPI_ISL_1642650	Germany/BY-RKI-I-076979/2021	2021-03-30	Europe	Germany	Sonic - Dr. Staber & Kollegen GmbH MÃ¼nchen	Robert Koch Institute	?
EPI_ISL_1642675	Germany/BY-RKI-I-077005/2021	2021-04-01	Europe	Germany	Sonic - Dr. Staber & Kollegen GmbH MÃ¼nchen	Robert Koch Institute	?
EPI_ISL_1642678	Germany/BY-RKI-I-077008/2021	2021-04-01	Europe	Germany	Sonic - Dr. Staber & Kollegen GmbH MÃ¼nchen	Robert Koch Institute	?
EPI_ISL_1642683	Germany/BY-RKI-I-077013/2021	2021-03-30	Europe	Germany	Sonic - Labor Staber NÃ¼rnberg	Robert Koch Institute	?
EPI_ISL_1642687	Germany/BY-RKI-I-077017/2021	2021-03-30	Europe	Germany	Sonic - Dr. Staber & Kollegen GmbH MÃ¼nchen	Robert Koch Institute	?
EPI_ISL_1642688	Germany/BY-RKI-I-077018/2021	2021-03-30	Europe	Germany	Sonic - Dr. Staber & Kollegen GmbH MÃ¼nchen	Robert Koch Institute	?
EPI_ISL_1643120	Germany/BY-RKI-I-077488/2021	2021-03-31	Europe	Germany	LabKom - Labor Augsburg MVZ GmbH	Robert Koch Institute	?
EPI_ISL_1643122	Germany/BY-RKI-I-077490/2021	2021-03-31	Europe	Germany	LabKom - Labor Augsburg MVZ GmbH	Robert Koch Institute	?
EPI_ISL_1643123	Germany/BY-RKI-I-077491/2021	2021-03-31	Europe	Germany	LabKom - Labor Augsburg MVZ GmbH	Robert Koch Institute	?
EPI_ISL_1643124	Germany/BY-RKI-I-077492/2021	2021-03-31	Europe	Germany	LabKom - Labor Augsburg MVZ GmbH	Robert Koch Institute	?
EPI_ISL_1643126	Germany/BY-RKI-I-077494/2021	2021-03-31	Europe	Germany	LabKom - Labor Augsburg MVZ GmbH	Robert Koch Institute	?
EPI_ISL_1643127	Germany/BY-RKI-I-077495/2021	2021-03-31	Europe	Germany	LabKom - Labor Augsburg MVZ GmbH	Robert Koch Institute	?
EPI_ISL_1643128	Germany/BY-RKI-I-077496/2021	2021-03-31	Europe	Germany	LabKom - Labor Augsburg MVZ GmbH	Robert Koch Institute	?
EPI_ISL_1643129	Germany/BY-RKI-I-077497/2021	2021-03-31	Europe	Germany	LabKom - Labor Augsburg MVZ GmbH	Robert Koch Institute	?
EPI_ISL_1643132	Germany/BY-RKI-I-077500/2021	2021-03-31	Europe	Germany	LabKom - Labor Augsburg MVZ GmbH	Robert Koch Institute	?
EPI_ISL_1643134	Germany/BY-RKI-I-077502/2021	2021-03-31	Europe	Germany	LabKom - Labor Augsburg MVZ GmbH	Robert Koch Institute	?
EPI_ISL_1643135	Germany/BY-RKI-I-077503/2021	2021-03-31	Europe	Germany	LabKom - Labor Augsburg MVZ GmbH	Robert Koch Institute	?
EPI_ISL_1643136	Germany/BY-RKI-I-077504/2021	2021-03-31	Europe	Germany	LabKom - Labor Augsburg MVZ GmbH	Robert Koch Institute	?
EPI_ISL_1643137	Germany/BY-RKI-I-077505/2021	2021-03-31	Europe	Germany	LabKom - Labor Augsburg MVZ GmbH	Robert Koch Institute	?
EPI_ISL_1643138	Germany/BY-RKI-I-077506/2021	2021-03-31	Europe	Germany	LabKom - Labor Augsburg MVZ GmbH	Robert Koch Institute	?
EPI_ISL_1643139	Germany/BY-RKI-I-077507/2021	2021-03-31	Europe	Germany	LabKom - Labor Augsburg MVZ GmbH	Robert Koch Institute	?
EPI_ISL_1643140	Germany/BY-RKI-I-077508/2021	2021-03-31	Europe	Germany	LabKom - Labor Augsburg MVZ GmbH	Robert Koch Institute	?
EPI_ISL_1643141	Germany/BY-RKI-I-077509/2021	2021-03-31	Europe	Germany	LabKom - Labor Augsburg MVZ GmbH	Robert Koch Institute	?
EPI_ISL_1643143	Germany/BY-RKI-I-077511/2021	2021-03-31	Europe	Germany	LabKom - Labor Augsburg MVZ GmbH	Robert Koch Institute	?
EPI_ISL_1643145	Germany/BY-RKI-I-077514/2021	2021-03-31	Europe	Germany	LabKom - Labor Augsburg MVZ GmbH	Robert Koch Institute	?
EPI_ISL_1643147	Germany/BY-RKI-I-077516/2021	2021-03-31	Europe	Germany	LabKom - Labor Augsburg MVZ GmbH	Robert Koch Institute	?
EPI_ISL_1643148	Germany/BY-RKI-I-077517/2021	2021-03-31	Europe	Germany	LabKom - Labor Augsburg MVZ GmbH	Robert Koch Institute	?
EPI_ISL_1643150	Germany/BY-RKI-I-077520/2021	2021-03-31	Europe	Germany	LabKom - Labor Augsburg MVZ GmbH	Robert Koch Institute	?
EPI_ISL_1643151	Germany/BY-RKI-I-077521/2021	2021-03-31	Europe	Germany	LabKom - Labor Augsburg MVZ GmbH	Robert Koch Institute	?
EPI_ISL_1643154	Germany/BY-RKI-I-077524/2021	2021-03-31	Europe	Germany	LabKom - Labor Augsburg MVZ GmbH	Robert Koch Institute	?
EPI_ISL_1643156	Germany/BY-RKI-I-077527/2021	2021-03-31	Europe	Germany	LabKom - Labor Augsburg MVZ GmbH	Robert Koch Institute	?
EPI_ISL_1643157	Germany/BY-RKI-I-077529/2021	2021-03-31	Europe	Germany	LabKom - Labor Augsburg MVZ GmbH	Robert Koch Institute	?
EPI_ISL_1643158	Germany/BY-RKI-I-077530/2021	2021-03-31	Europe	Germany	LabKom - Labor Augsburg MVZ GmbH	Robert Koch Institute	?
EPI_ISL_1643160	Germany/BY-RKI-I-077532/2021	2021-03-31	Europe	Germany	LabKom - Labor Augsburg MVZ GmbH	Robert Koch Institute	?
EPI_ISL_1643163	Germany/BY-RKI-I-077536/2021	2021-03-31	Europe	Germany	LabKom - Labor Augsburg MVZ GmbH	Robert Koch Institute	?
EPI_ISL_1643166	Germany/BY-RKI-I-077540/2021	2021-03-31	Europe	Germany	LabKom - Labor Augsburg MVZ GmbH	Robert Koch Institute	?
EPI_ISL_1643167	Germany/BY-RKI-I-077541/2021	2021-03-31	Europe	Germany	LabKom - Labor Augsburg MVZ GmbH	Robert Koch Institute	?
EPI_ISL_1643169	Germany/BY-RKI-I-077543/2021	2021-03-31	Europe	Germany	LabKom - Labor Augsburg MVZ GmbH	Robert Koch Institute	?
EPI_ISL_1643170	Germany/BY-RKI-I-077544/2021	2021-03-31	Europe	Germany	LabKom - Labor Augsburg MVZ GmbH	Robert Koch Institute	?
EPI_ISL_1643171	Germany/BY-RKI-I-077545/2021	2021-03-31	Europe	Germany	LabKom - Labor Augsburg MVZ GmbH	Robert Koch Institute	?
EPI_ISL_1643172	Germany/BY-RKI-I-077547/2021	2021-03-31	Europe	Germany	LabKom - Labor Augsburg MVZ GmbH	Robert Koch Institute	?
EPI_ISL_1643175	Germany/BY-RKI-I-077550/2021	2021-03-31	Europe	Germany	LabKom - Labor Augsburg MVZ GmbH	Robert Koch Institute	?
EPI_ISL_1643176	Germany/BY-RKI-I-077552/2021	2021-03-31	Europe	Germany	LabKom - Labor Augsburg MVZ GmbH	Robert Koch Institute	?
EPI_ISL_1643178	Germany/BY-RKI-I-077554/2021	2021-03-31	Europe	Germany	LabKom - Labor Augsburg MVZ GmbH	Robert Koch Institute	?
EPI_ISL_1643181	Germany/BY-RKI-I-077558/2021	2021-03-31	Europe	Germany	LabKom - Labor Augsburg MVZ GmbH	Robert Koch Institute	?
EPI_ISL_1643182	Germany/BY-RKI-I-077559/2021	2021-03-31	Europe	Germany	LabKom - Labor Augsburg MVZ GmbH	Robert Koch Institute	?
EPI_ISL_1643183	Germany/BY-RKI-I-077562/2021	2021-03-31	Europe	Germany	LabKom - Labor Augsburg MVZ GmbH	Robert Koch Institute	?
EPI_ISL_1643190	Germany/BY-RKI-I-077571/2021	2021-03-31	Europe	Germany	LabKom - Labor Augsburg MVZ GmbH	Robert Koch Institute	?
EPI_ISL_1643192	Germany/BY-RKI-I-077573/2021	2021-03-31	Europe	Germany	LabKom - Labor Augsburg MVZ GmbH	Robert Koch Institute	?
EPI_ISL_1643194	Germany/BY-RKI-I-077575/2021	2021-03-31	Europe	Germany	LabKom - Labor Augsburg MVZ GmbH	Robert Koch Institute	?
EPI_ISL_1643195	Germany/BY-RKI-I-077576/2021	2021-03-31	Europe	Germany	LabKom - Labor Augsburg MVZ GmbH	Robert Koch Institute	?
EPI_ISL_1643198	Germany/BY-RKI-I-077579/2021	2021-03-31	Europe	Germany	LabKom - Labor Augsburg MVZ GmbH	Robert Koch Institute	?
EPI_ISL_1643201	Germany/BY-RKI-I-077582/2021	2021-03-31	Europe	Germany	LabKom - Labor Augsburg MVZ GmbH	Robert Koch Institute	?
EPI_ISL_1643203	Germany/BY-RKI-I-077584/2021	2021-03-31	Europe	Germany	LabKom - Labor Augsburg MVZ GmbH	Robert Koch Institute	?
EPI_ISL_1643206	Germany/BY-RKI-I-077588/2021	2021-03-31	Europe	Germany	LabKom - Labor Augsburg MVZ GmbH	Robert Koch Institute	?
EPI_ISL_1643208	Germany/BY-RKI-I-077590/2021	2021-03-31	Europe	Germany	LabKom - Labor Augsburg MVZ GmbH	Robert Koch Institute	?
EPI_ISL_1643209	Germany/BY-RKI-I-077591/2021	2021-03-31	Europe	Germany	LabKom - Labor Augsburg MVZ GmbH	Robert Koch Institute	?
EPI_ISL_1643213	Germany/BY-RKI-I-077595/2021	2021-03-31	Europe	Germany	LabKom - Labor Augsburg MVZ GmbH	Robert Koch Institute	?
EPI_ISL_1643214	Germany/BY-RKI-I-077596/2021	2021-03-31	Europe	Germany	LabKom - Labor Augsburg MVZ GmbH	Robert Koch Institute	?
EPI_ISL_1643217	Germany/BY-RKI-I-077599/2021	2021-03-31	Europe	Germany	LabKom - Labor Augsburg MVZ GmbH	Robert Koch Institute	?
EPI_ISL_1643219	Germany/BY-RKI-I-077602/2021	2021-03-31	Europe	Germany	LabKom - Labor Augsburg MVZ GmbH	Robert Koch Institute	?
EPI_ISL_1643224	Germany/BY-RKI-I-077608/2021	2021-03-31	Europe	Germany	LabKom - Labor Augsburg MVZ GmbH	Robert Koch Institute	?
EPI_ISL_1643225	Germany/BY-RKI-I-077610/2021	2021-03-31	Europe	Germany	LabKom - Labor Augsburg MVZ GmbH	Robert Koch Institute	?
EPI_ISL_1643227	Germany/BY-RKI-I-077615/2021	2021-03-31	Europe	Germany	LabKom - Labor Augsburg MVZ GmbH	Robert Koch Institute	?
EPI_ISL_1643230	Germany/BY-RKI-I-077619/2021	2021-03-31	Europe	Germany	LabKom - Labor Augsburg MVZ GmbH	Robert Koch Institute	?
EPI_ISL_1643231	Germany/BY-RKI-I-077621/2021	2021-03-31	Europe	Germany	LabKom - Labor Augsburg MVZ GmbH	Robert Koch Institute	?
EPI_ISL_1643233	Germany/BY-RKI-I-077623/2021	2021-03-31	Europe	Germany	LabKom - Labor Augsburg MVZ GmbH	Robert Koch Institute	?
EPI_ISL_1643234	Germany/BY-RKI-I-077624/2021	2021-03-31	Europe	Germany	LabKom - Labor Augsburg MVZ GmbH	Robert Koch Institute	?
EPI_ISL_1643235	Germany/BY-RKI-I-077626/2021	2021-03-31	Europe	Germany	LabKom - Labor Augsburg MVZ GmbH	Robert Koch Institute	?
EPI_ISL_1643236	Germany/BY-RKI-I-077627/2021	2021-03-31	Europe	Germany	LabKom - Labor Augsburg MVZ GmbH	Robert Koch Institute	?
EPI_ISL_1643243	Germany/BY-RKI-I-077637/2021	2021-03-31	Europe	Germany	LabKom - Labor Augsburg MVZ GmbH	Robert Koch Institute	?
EPI_ISL_1643244	Germany/BY-RKI-I-077638/2021	2021-03-31	Europe	Germany	LabKom - Labor Augsburg MVZ GmbH	Robert Koch Institute	?
EPI_ISL_1643245	Germany/BY-RKI-I-077639/2021	2021-03-31	Europe	Germany	LabKom - Labor Augsburg MVZ GmbH	Robert Koch Institute	?
EPI_ISL_1643248	Germany/BY-RKI-I-077642/2021	2021-03-31	Europe	Germany	LabKom - Labor Augsburg MVZ GmbH	Robert Koch Institute	?
EPI_ISL_1643250	Germany/BY-RKI-I-077644/2021	2021-03-31	Europe	Germany	LabKom - Labor Augsburg MVZ GmbH	Robert Koch Institute	?
EPI_ISL_1643251	Germany/BY-RKI-I-077645/2021	2021-03-31	Europe	Germany	LabKom - Labor Augsburg MVZ GmbH	Robert Koch Institute	?
EPI_ISL_1643256	Germany/BY-RKI-I-077650/2021	2021-03-31	Europe	Germany	LabKom - Labor Augsburg MVZ GmbH	Robert Koch Institute	?
EPI_ISL_1643258	Germany/BY-RKI-I-077652/2021	2021-03-31	Europe	Germany	LabKom - Labor Augsburg MVZ GmbH	Robert Koch Institute	?
EPI_ISL_1643261	Germany/BY-RKI-I-077655/2021	2021-03-31	Europe	Germany	LabKom - Labor Augsburg MVZ GmbH	Robert Koch Institute	?
EPI_ISL_1643262	Germany/BY-RKI-I-077656/2021	2021-03-31	Europe	Germany	LabKom - Labor Augsburg MVZ GmbH	Robert Koch Institute	?
EPI_ISL_1643264	Germany/BY-RKI-I-077658/2021	2021-03-31	Europe	Germany	LabKom - Labor Augsburg MVZ GmbH	Robert Koch Institute	?
EPI_ISL_1643265	Germany/BY-RKI-I-077660/2021	2021-03-31	Europe	Germany	LabKom - Labor Augsburg MVZ GmbH	Robert Koch Institute	?
EPI_ISL_1643266	Germany/BY-RKI-I-077661/2021	2021-03-31	Europe	Germany	LabKom - Labor Augsburg MVZ GmbH	Robert Koch Institute	?
EPI_ISL_1643268	Germany/BY-RKI-I-077663/2021	2021-03-31	Europe	Germany	LabKom - Labor Augsburg MVZ GmbH	Robert Koch Institute	?
EPI_ISL_1643269	Germany/BY-RKI-I-077664/2021	2021-03-31	Europe	Germany	LabKom - Labor Augsburg MVZ GmbH	Robert Koch Institute	?
EPI_ISL_1643270	Germany/BY-RKI-I-077665/2021	2021-03-31	Europe	Germany	LabKom - Labor Augsburg MVZ GmbH	Robert Koch Institute	?
EPI_ISL_1643271	Germany/BY-RKI-I-077666/2021	2021-03-31	Europe	Germany	LabKom - Labor Augsburg MVZ GmbH	Robert Koch Institute	?
EPI_ISL_1643272	Germany/BY-RKI-I-077669/2021	2021-03-31	Europe	Germany	LabKom - Labor Augsburg MVZ GmbH	Robert Koch Institute	?
EPI_ISL_1643273	Germany/BY-RKI-I-077670/2021	2021-03-31	Europe	Germany	LabKom - Labor Augsburg MVZ GmbH	Robert Koch Institute	?
EPI_ISL_1643278	Germany/BY-RKI-I-077676/2021	2021-03-31	Europe	Germany	LabKom - Labor Augsburg MVZ GmbH	Robert Koch Institute	?
EPI_ISL_1643279	Germany/BY-RKI-I-077677/2021	2021-03-31	Europe	Germany	LabKom - Labor Augsburg MVZ GmbH	Robert Koch Institute	?
EPI_ISL_1643282	Germany/BY-RKI-I-077680/2021	2021-03-31	Europe	Germany	LabKom - Labor Augsburg MVZ GmbH	Robert Koch Institute	?
EPI_ISL_1643283	Germany/BY-RKI-I-077682/2021	2021-03-31	Europe	Germany	LabKom - Labor Augsburg MVZ GmbH	Robert Koch Institute	?
EPI_ISL_1643289	Germany/BY-RKI-I-077691/2021	2021-03-31	Europe	Germany	LabKom - Labor Augsburg MVZ GmbH	Robert Koch Institute	?
EPI_ISL_1643290	Germany/BY-RKI-I-077692/2021	2021-03-31	Europe	Germany	LabKom - Labor Augsburg MVZ GmbH	Robert Koch Institute	?
EPI_ISL_1643296	Germany/BY-RKI-I-077699/2021	2021-03-31	Europe	Germany	LabKom - Labor Augsburg MVZ GmbH	Robert Koch Institute	?
EPI_ISL_1643297	Germany/BY-RKI-I-077700/2021	2021-03-31	Europe	Germany	LabKom - Labor Augsburg MVZ GmbH	Robert Koch Institute	?
EPI_ISL_1643299	Germany/BY-RKI-I-077702/2021	2021-03-31	Europe	Germany	LabKom - Labor Augsburg MVZ GmbH	Robert Koch Institute	?
EPI_ISL_1643301	Germany/BY-RKI-I-077704/2021	2021-03-31	Europe	Germany	LabKom - Labor Augsburg MVZ GmbH	Robert Koch Institute	?
EPI_ISL_1643302	Germany/BY-RKI-I-077705/2021	2021-03-31	Europe	Germany	LabKom - Labor Augsburg MVZ GmbH	Robert Koch Institute	?
EPI_ISL_1643304	Germany/BY-RKI-I-077708/2021	2021-03-31	Europe	Germany	LabKom - Labor Augsburg MVZ GmbH	Robert Koch Institute	?
EPI_ISL_1643306	Germany/BY-RKI-I-077710/2021	2021-03-31	Europe	Germany	LabKom - Labor Augsburg MVZ GmbH	Robert Koch Institute	?
EPI_ISL_1643307	Germany/BY-RKI-I-077712/2021	2021-03-31	Europe	Germany	LabKom - Labor Augsburg MVZ GmbH	Robert Koch Institute	?
EPI_ISL_1643308	Germany/BY-RKI-I-077713/2021	2021-03-31	Europe	Germany	LabKom - Labor Augsburg MVZ GmbH	Robert Koch Institute	?
EPI_ISL_1643309	Germany/BY-RKI-I-077715/2021	2021-03-31	Europe	Germany	LabKom - Labor Augsburg MVZ GmbH	Robert Koch Institute	?
EPI_ISL_1643310	Germany/BY-RKI-I-077717/2021	2021-03-31	Europe	Germany	LabKom - Labor Augsburg MVZ GmbH	Robert Koch Institute	?
EPI_ISL_1643316	Germany/BY-RKI-I-077725/2021	2021-03-31	Europe	Germany	LabKom - Labor Augsburg MVZ GmbH	Robert Koch Institute	?
EPI_ISL_1643319	Germany/BY-RKI-I-077728/2021	2021-03-31	Europe	Germany	LabKom - Labor Augsburg MVZ GmbH	Robert Koch Institute	?
EPI_ISL_1643323	Germany/BY-RKI-I-077734/2021	2021-03-31	Europe	Germany	LabKom - Labor Augsburg MVZ GmbH	Robert Koch Institute	?
EPI_ISL_1643324	Germany/BY-RKI-I-077735/2021	2021-03-31	Europe	Germany	LabKom - Labor Augsburg MVZ GmbH	Robert Koch Institute	?
EPI_ISL_1643325	Germany/BY-RKI-I-077736/2021	2021-03-31	Europe	Germany	LabKom - Labor Augsburg MVZ GmbH	Robert Koch Institute	?
EPI_ISL_1643326	Germany/BY-RKI-I-077737/2021	2021-03-31	Europe	Germany	LabKom - Labor Augsburg MVZ GmbH	Robert Koch Institute	?
EPI_ISL_1643328	Germany/BY-RKI-I-077739/2021	2021-03-31	Europe	Germany	LabKom - Labor Augsburg MVZ GmbH	Robert Koch Institute	?
EPI_ISL_1643338	Germany/BY-RKI-I-077750/2021	2021-03-31	Europe	Germany	LabKom - Labor Augsburg MVZ GmbH	Robert Koch Institute	?
EPI_ISL_1643339	Germany/BY-RKI-I-077751/2021	2021-03-31	Europe	Germany	LabKom - Labor Augsburg MVZ GmbH	Robert Koch Institute	?
EPI_ISL_1643340	Germany/BY-RKI-I-077752/2021	2021-03-31	Europe	Germany	LabKom - Labor Augsburg MVZ GmbH	Robert Koch Institute	?
EPI_ISL_1643341	Germany/BY-RKI-I-077753/2021	2021-03-31	Europe	Germany	LabKom - Labor Augsburg MVZ GmbH	Robert Koch Institute	?
EPI_ISL_1643342	Germany/BY-RKI-I-077754/2021	2021-03-31	Europe	Germany	LabKom - Labor Augsburg MVZ GmbH	Robert Koch Institute	?
EPI_ISL_1643343	Germany/BY-RKI-I-077755/2021	2021-03-31	Europe	Germany	LabKom - Labor Augsburg MVZ GmbH	Robert Koch Institute	?
EPI_ISL_1643348	Germany/BY-RKI-I-077761/2021	2021-03-31	Europe	Germany	LabKom - Labor Augsburg MVZ GmbH	Robert Koch Institute	?
EPI_ISL_1643350	Germany/BY-RKI-I-077763/2021	2021-03-31	Europe	Germany	LabKom - Labor Augsburg MVZ GmbH	Robert Koch Institute	?
EPI_ISL_1643351	Germany/BY-RKI-I-077764/2021	2021-03-31	Europe	Germany	LabKom - Labor Augsburg MVZ GmbH	Robert Koch Institute	?
EPI_ISL_1643352	Germany/BY-RKI-I-077765/2021	2021-03-31	Europe	Germany	LabKom - Labor Augsburg MVZ GmbH	Robert Koch Institute	?
EPI_ISL_1643355	Germany/BY-RKI-I-077769/2021	2021-03-31	Europe	Germany	LabKom - Labor Augsburg MVZ GmbH	Robert Koch Institute	?
EPI_ISL_1643358	Germany/BY-RKI-I-077772/2021	2021-03-31	Europe	Germany	LabKom - Labor Augsburg MVZ GmbH	Robert Koch Institute	?
EPI_ISL_1643359	Germany/BY-RKI-I-077774/2021	2021-03-31	Europe	Germany	LabKom - Labor Augsburg MVZ GmbH	Robert Koch Institute	?
EPI_ISL_1643365	Germany/BY-RKI-I-077783/2021	2021-03-31	Europe	Germany	LabKom - Labor Augsburg MVZ GmbH	Robert Koch Institute	?
EPI_ISL_1643368	Germany/BY-RKI-I-077786/2021	2021-03-31	Europe	Germany	LabKom - Labor Augsburg MVZ GmbH	Robert Koch Institute	?
EPI_ISL_1643369	Germany/BY-RKI-I-077787/2021	2021-03-31	Europe	Germany	LabKom - Labor Augsburg MVZ GmbH	Robert Koch Institute	?
EPI_ISL_1643370	Germany/BY-RKI-I-077788/2021	2021-03-31	Europe	Germany	LabKom - Labor Augsburg MVZ GmbH	Robert Koch Institute	?
EPI_ISL_1643372	Germany/BY-RKI-I-077791/2021	2021-03-31	Europe	Germany	LabKom - Labor Augsburg MVZ GmbH	Robert Koch Institute	?
EPI_ISL_1643373	Germany/BY-RKI-I-077792/2021	2021-03-31	Europe	Germany	LabKom - Labor Augsburg MVZ GmbH	Robert Koch Institute	?
EPI_ISL_1643374	Germany/BY-RKI-I-077793/2021	2021-03-31	Europe	Germany	LabKom - Labor Augsburg MVZ GmbH	Robert Koch Institute	?
EPI_ISL_1643381	Germany/BY-RKI-I-077800/2021	2021-03-31	Europe	Germany	LabKom - Labor Augsburg MVZ GmbH	Robert Koch Institute	?
EPI_ISL_1643382	Germany/BY-RKI-I-077801/2021	2021-03-31	Europe	Germany	LabKom - Labor Augsburg MVZ GmbH	Robert Koch Institute	?
EPI_ISL_1643383	Germany/BY-RKI-I-077802/2021	2021-03-31	Europe	Germany	LabKom - Labor Augsburg MVZ GmbH	Robert Koch Institute	?
EPI_ISL_1643384	Germany/BY-RKI-I-077803/2021	2021-03-31	Europe	Germany	LabKom - Labor Augsburg MVZ GmbH	Robert Koch Institute	?
EPI_ISL_1643391	Germany/BY-RKI-I-077813/2021	2021-03-31	Europe	Germany	LabKom - Labor Augsburg MVZ GmbH	Robert Koch Institute	?
EPI_ISL_1643392	Germany/BY-RKI-I-077814/2021	2021-03-31	Europe	Germany	LabKom - Labor Augsburg MVZ GmbH	Robert Koch Institute	?
EPI_ISL_1643697	Germany/BY-RKI-I-078431/2021	2021-04-05	Europe	Germany	IMD - MVZ Labor Martinsried	Robert Koch Institute	?
EPI_ISL_1643717	Germany/BY-RKI-I-078452/2021	2021-04-02	Europe	Germany	IMD - MVZ Labor Martinsried	Robert Koch Institute	?
EPI_ISL_1643729	Germany/BY-RKI-I-078463/2021	2021-04-06	Europe	Germany	IMD - MVZ Labor Martinsried	Robert Koch Institute	?
EPI_ISL_1643737	Germany/BY-RKI-I-078472/2021	2021-04-06	Europe	Germany	IMD - MVZ Labor Martinsried	Robert Koch Institute	?
EPI_ISL_1643753	Germany/BY-RKI-I-078489/2021	2021-04-06	Europe	Germany	IMD - MVZ Labor Martinsried	Robert Koch Institute	?
EPI_ISL_1643832	Germany/BY-RKI-I-078596/2021	2021-03-26	Europe	Germany	Labor Dr. Spranger	Robert Koch Institute	?
EPI_ISL_1643833	Germany/BY-RKI-I-078597/2021	2021-03-22	Europe	Germany	Labor Dr. Spranger	Robert Koch Institute	?
EPI_ISL_1643834	Germany/BY-RKI-I-078598/2021	2021-03-17	Europe	Germany	Labor Dr. Spranger	Robert Koch Institute	?
EPI_ISL_1643835	Germany/BY-RKI-I-078599/2021	2021-03-16	Europe	Germany	Labor Dr. Spranger	Robert Koch Institute	?
EPI_ISL_1643836	Germany/BY-RKI-I-078600/2021	2021-03-19	Europe	Germany	Labor Dr. Spranger	Robert Koch Institute	?
EPI_ISL_1643837	Germany/BY-RKI-I-078601/2021	2021-03-26	Europe	Germany	Labor Dr. Spranger	Robert Koch Institute	?
EPI_ISL_1643838	Germany/BY-RKI-I-078602/2021	2021-03-13	Europe	Germany	Labor Dr. Spranger	Robert Koch Institute	?
EPI_ISL_1643839	Germany/BY-RKI-I-078603/2021	2021-03-19	Europe	Germany	Labor Dr. Spranger	Robert Koch Institute	?
EPI_ISL_1643840	Germany/BY-RKI-I-078604/2021	2021-03-16	Europe	Germany	Labor Dr. Spranger	Robert Koch Institute	?
EPI_ISL_1643841	Germany/BY-RKI-I-078605/2021	2021-03-23	Europe	Germany	Labor Dr. Spranger	Robert Koch Institute	?
EPI_ISL_1643842	Germany/BY-RKI-I-078606/2021	2021-03-23	Europe	Germany	Labor Dr. Spranger	Robert Koch Institute	?
EPI_ISL_1643843	Germany/BY-RKI-I-078607/2021	2021-03-26	Europe	Germany	Labor Dr. Spranger	Robert Koch Institute	?
EPI_ISL_1643844	Germany/BY-RKI-I-078608/2021	2021-03-30	Europe	Germany	Labor Dr. Spranger	Robert Koch Institute	?
EPI_ISL_1643845	Germany/BY-RKI-I-078609/2021	2021-03-31	Europe	Germany	Labor Dr. Spranger	Robert Koch Institute	?
EPI_ISL_1643846	Germany/BY-RKI-I-078610/2021	2021-03-18	Europe	Germany	Labor Dr. Spranger	Robert Koch Institute	?
EPI_ISL_1643847	Germany/BY-RKI-I-078611/2021	2021-03-31	Europe	Germany	Labor Dr. Spranger	Robert Koch Institute	?
EPI_ISL_1643848	Germany/BY-RKI-I-078612/2021	2021-03-25	Europe	Germany	Labor Dr. Spranger	Robert Koch Institute	?
EPI_ISL_1643849	Germany/BY-RKI-I-078613/2021	2021-03-23	Europe	Germany	Labor Dr. Spranger	Robert Koch Institute	?
EPI_ISL_1643850	Germany/BY-RKI-I-078615/2021	2021-03-19	Europe	Germany	Labor Dr. Spranger	Robert Koch Institute	?
EPI_ISL_1643851	Germany/BY-RKI-I-078616/2021	2021-03-16	Europe	Germany	Labor Dr. Spranger	Robert Koch Institute	?
EPI_ISL_1643852	Germany/BY-RKI-I-078617/2021	2021-03-17	Europe	Germany	Labor Dr. Spranger	Robert Koch Institute	?
EPI_ISL_1643853	Germany/BY-RKI-I-078618/2021	2021-03-15	Europe	Germany	Labor Dr. Spranger	Robert Koch Institute	?
EPI_ISL_1643854	Germany/BY-RKI-I-078619/2021	2021-03-18	Europe	Germany	Labor Dr. Spranger	Robert Koch Institute	?
EPI_ISL_1643855	Germany/BY-RKI-I-078620/2021	2021-03-13	Europe	Germany	Labor Dr. Spranger	Robert Koch Institute	?
EPI_ISL_1643856	Germany/BY-RKI-I-078621/2021	2021-03-13	Europe	Germany	Labor Dr. Spranger	Robert Koch Institute	?
EPI_ISL_1643857	Germany/BY-RKI-I-078623/2021	2021-03-23	Europe	Germany	Labor Dr. Spranger	Robert Koch Institute	?
EPI_ISL_1643968	Germany/BY-RKI-I-078760/2021	2021-04-06	Europe	Germany	Labor KneiÃŸler GmbH & Co. KG	Robert Koch Institute	?
EPI_ISL_1644553	Germany/BY-RKI-I-079835/2021	2021-04-09	Europe	Germany	Synlab MVZ Augsburg	Robert Koch Institute	?
EPI_ISL_1644558	Germany/BY-RKI-I-079840/2021	2021-04-08	Europe	Germany	Synlab MVZ Augsburg	Robert Koch Institute	?
EPI_ISL_1644562	Germany/BY-RKI-I-079844/2021	2021-04-09	Europe	Germany	Synlab MVZ Augsburg	Robert Koch Institute	?
EPI_ISL_1644583	Germany/BY-RKI-I-079867/2021	2021-04-09	Europe	Germany	Synlab MVZ Augsburg	Robert Koch Institute	?
EPI_ISL_1644588	Germany/BY-RKI-I-079873/2021	2021-04-08	Europe	Germany	Synlab MVZ Augsburg	Robert Koch Institute	?
EPI_ISL_1644603	Germany/BY-RKI-I-079890/2021	2021-04-09	Europe	Germany	Synlab MVZ Augsburg	Robert Koch Institute	?
EPI_ISL_1644984	Germany/BY-RKI-I-080454/2021	2021-03-31	Europe	Germany	amedes MVZ fÃ¼r Laboratoriumsmedizin FÃ¼rstenfeldbruck	Robert Koch Institute	?
EPI_ISL_1644988	Germany/BY-RKI-I-080458/2021	2021-04-06	Europe	Germany	amedes MVZ fÃ¼r Laboratoriumsdiagnostik Raubling GmbH	Robert Koch Institute	?
EPI_ISL_1644989	Germany/BY-RKI-I-080459/2021	2021-04-08	Europe	Germany	amedes MVZ fÃ¼r Laboratoriumsmedizin FÃ¼rstenfeldbruck	Robert Koch Institute	?
EPI_ISL_1644999	Germany/BY-RKI-I-080470/2021	2021-04-09	Europe	Germany	amedes MVZ fÃ¼r Laboratoriumsmedizin FÃ¼rstenfeldbruck	Robert Koch Institute	?
EPI_ISL_1645007	Germany/BY-RKI-I-080478/2021	2021-04-07	Europe	Germany	amedes MVZ fÃ¼r Laboratoriumsdiagnostik Raubling GmbH	Robert Koch Institute	?
EPI_ISL_1645022	Germany/BY-RKI-I-080493/2021	2021-04-06	Europe	Germany	amedes MVZ fÃ¼r Laboratoriumsdiagnostik Raubling GmbH	Robert Koch Institute	?
EPI_ISL_1645034	Germany/BY-RKI-I-080506/2021	2021-03-31	Europe	Germany	amedes MVZ fÃ¼r Laboratoriumsmedizin FÃ¼rstenfeldbruck	Robert Koch Institute	?
EPI_ISL_1645052	Germany/BY-RKI-I-080526/2021	2021-04-06	Europe	Germany	amedes MVZ fÃ¼r Laboratoriumsdiagnostik Raubling GmbH	Robert Koch Institute	?
EPI_ISL_1645059	Germany/BY-RKI-I-080533/2021	2021-04-08	Europe	Germany	amedes MVZ fÃ¼r Laboratoriumsmedizin FÃ¼rstenfeldbruck	Robert Koch Institute	?
EPI_ISL_1645065	Germany/BY-RKI-I-080539/2021	2021-04-06	Europe	Germany	amedes MVZ fÃ¼r Laboratoriumsdiagnostik Raubling GmbH	Robert Koch Institute	?
EPI_ISL_1645070	Germany/BY-RKI-I-080544/2021	2021-04-08	Europe	Germany	amedes MVZ fÃ¼r Laboratoriumsmedizin FÃ¼rstenfeldbruck	Robert Koch Institute	?
EPI_ISL_1645080	Germany/BY-RKI-I-080556/2021	2021-04-06	Europe	Germany	amedes MVZ fÃ¼r Laboratoriumsdiagnostik Raubling GmbH	Robert Koch Institute	?
EPI_ISL_1645081	Germany/BY-RKI-I-080557/2021	2021-04-08	Europe	Germany	amedes MVZ fÃ¼r Laboratoriumsmedizin FÃ¼rstenfeldbruck	Robert Koch Institute	?
EPI_ISL_1645085	Germany/BY-RKI-I-080561/2021	2021-04-06	Europe	Germany	amedes MVZ fÃ¼r Laboratoriumsdiagnostik Raubling GmbH	Robert Koch Institute	?
EPI_ISL_1645088	Germany/BY-RKI-I-080564/2021	2021-03-31	Europe	Germany	amedes MVZ fÃ¼r Laboratoriumsmedizin FÃ¼rstenfeldbruck	Robert Koch Institute	?
EPI_ISL_1645091	Germany/BY-RKI-I-080567/2021	2021-04-07	Europe	Germany	amedes MVZ fÃ¼r Laboratoriumsdiagnostik Raubling GmbH	Robert Koch Institute	?
EPI_ISL_1645092	Germany/BY-RKI-I-080568/2021	2021-04-08	Europe	Germany	amedes MVZ fÃ¼r Laboratoriumsmedizin FÃ¼rstenfeldbruck	Robert Koch Institute	?
EPI_ISL_1645094	Germany/BY-RKI-I-080570/2021	2021-04-08	Europe	Germany	amedes MVZ fÃ¼r Laboratoriumsmedizin FÃ¼rstenfeldbruck	Robert Koch Institute	?
EPI_ISL_1645101	Germany/BY-RKI-I-080577/2021	2021-03-31	Europe	Germany	amedes MVZ fÃ¼r Laboratoriumsmedizin FÃ¼rstenfeldbruck	Robert Koch Institute	?
EPI_ISL_1645123	Germany/BY-RKI-I-080600/2021	2021-04-07	Europe	Germany	amedes MVZ fÃ¼r Laboratoriumsdiagnostik Raubling GmbH	Robert Koch Institute	?
EPI_ISL_1645130	Germany/BY-RKI-I-080608/2021	2021-04-07	Europe	Germany	amedes MVZ fÃ¼r Laboratoriumsdiagnostik Raubling GmbH	Robert Koch Institute	?
EPI_ISL_1645132	Germany/BY-RKI-I-080610/2021	2021-04-08	Europe	Germany	amedes MVZ fÃ¼r Laboratoriumsmedizin FÃ¼rstenfeldbruck	Robert Koch Institute	?
EPI_ISL_1645133	Germany/BY-RKI-I-080611/2021	2021-04-01	Europe	Germany	amedes MVZ fÃ¼r Laboratoriumsmedizin FÃ¼rstenfeldbruck	Robert Koch Institute	?
EPI_ISL_1645136	Germany/BY-RKI-I-080614/2021	2021-04-07	Europe	Germany	amedes MVZ fÃ¼r Laboratoriumsdiagnostik Raubling GmbH	Robert Koch Institute	?
EPI_ISL_1645143	Germany/BY-RKI-I-080621/2021	2021-04-08	Europe	Germany	amedes MVZ fÃ¼r Laboratoriumsmedizin FÃ¼rstenfeldbruck	Robert Koch Institute	?
EPI_ISL_1645149	Germany/BY-RKI-I-080627/2021	2021-04-08	Europe	Germany	amedes MVZ fÃ¼r Laboratoriumsmedizin FÃ¼rstenfeldbruck	Robert Koch Institute	?
EPI_ISL_1645153	Germany/BY-RKI-I-080631/2021	2021-04-07	Europe	Germany	amedes MVZ fÃ¼r Laboratoriumsdiagnostik Raubling GmbH	Robert Koch Institute	?
EPI_ISL_1645160	Germany/BY-RKI-I-080638/2021	2021-04-01	Europe	Germany	amedes MVZ fÃ¼r Laboratoriumsmedizin FÃ¼rstenfeldbruck	Robert Koch Institute	?
EPI_ISL_1645161	Germany/BY-RKI-I-080639/2021	2021-04-09	Europe	Germany	amedes MVZ fÃ¼r Laboratoriumsmedizin MÃ¼nchen	Robert Koch Institute	?
EPI_ISL_1645168	Germany/BY-RKI-I-080648/2021	2021-04-07	Europe	Germany	amedes MVZ fÃ¼r Laboratoriumsdiagnostik Raubling GmbH	Robert Koch Institute	?
EPI_ISL_1645170	Germany/BY-RKI-I-080650/2021	2021-04-08	Europe	Germany	amedes MVZ fÃ¼r Laboratoriumsmedizin FÃ¼rstenfeldbruck	Robert Koch Institute	?
EPI_ISL_1645177	Germany/BY-RKI-I-080658/2021	2021-04-07	Europe	Germany	amedes MVZ fÃ¼r Laboratoriumsdiagnostik Raubling GmbH	Robert Koch Institute	?
EPI_ISL_1645187	Germany/BY-RKI-I-080670/2021	2021-04-08	Europe	Germany	amedes MVZ fÃ¼r Laboratoriumsmedizin FÃ¼rstenfeldbruck	Robert Koch Institute	?
EPI_ISL_1645189	Germany/BY-RKI-I-080672/2021	2021-04-07	Europe	Germany	amedes MVZ fÃ¼r Laboratoriumsdiagnostik Raubling GmbH	Robert Koch Institute	?
EPI_ISL_1645200	Germany/BY-RKI-I-080683/2021	2021-04-06	Europe	Germany	amedes MVZ fÃ¼r Laboratoriumsdiagnostik Raubling GmbH	Robert Koch Institute	?
EPI_ISL_1645205	Germany/BY-RKI-I-080689/2021	2021-04-09	Europe	Germany	amedes MVZ fÃ¼r Laboratoriumsmedizin FÃ¼rstenfeldbruck	Robert Koch Institute	?
EPI_ISL_1645215	Germany/BY-RKI-I-080699/2021	2021-04-09	Europe	Germany	amedes MVZ fÃ¼r Laboratoriumsmedizin FÃ¼rstenfeldbruck	Robert Koch Institute	?
EPI_ISL_1645558	Germany/BY-RKI-I-081074/2021	2021-04-07	Europe	Germany	SYNLAB Labor MÃ¼nchen Zentrum LMZ	Robert Koch Institute	?
EPI_ISL_1645576	Germany/BY-RKI-I-081093/2021	2021-04-08	Europe	Germany	SYNLAB Labor MÃ¼nchen Zentrum LMZ	Robert Koch Institute	?
EPI_ISL_1645607	Germany/BY-RKI-I-081125/2021	2021-04-08	Europe	Germany	SYNLAB Labor MÃ¼nchen Zentrum LMZ	Robert Koch Institute	?
EPI_ISL_1645621	Germany/BY-RKI-I-081139/2021	2021-04-07	Europe	Germany	SYNLAB Labor MÃ¼nchen Zentrum LMZ	Robert Koch Institute	?
EPI_ISL_1645656	Germany/BY-RKI-I-081176/2021	2021-04-08	Europe	Germany	SYNLAB Labor MÃ¼nchen Zentrum LMZ	Robert Koch Institute	?
EPI_ISL_1645698	Germany/BY-RKI-I-081212/2021	2021-04-08	Europe	Germany	SYNLAB Labor MÃ¼nchen Zentrum LMZ	Robert Koch Institute	?
EPI_ISL_1645709	Germany/BY-RKI-I-081218/2021	2021-04-07	Europe	Germany	SYNLAB Labor MÃ¼nchen Zentrum LMZ	Robert Koch Institute	?
EPI_ISL_1720185	Germany/BY-RKI-I-082544/2021	2021-04-09	Europe	Germany	Synlab MVZ Augsburg	Robert Koch Institute	?
EPI_ISL_1720190	Germany/BY-RKI-I-082549/2021	2021-04-09	Europe	Germany	Synlab MVZ Augsburg	Robert Koch Institute	?
EPI_ISL_1720211	Germany/BY-RKI-I-082573/2021	2021-04-10	Europe	Germany	Synlab MVZ Augsburg	Robert Koch Institute	?
EPI_ISL_1720259	Germany/BY-RKI-I-082628/2021	2021-04-10	Europe	Germany	Synlab MVZ Augsburg	Robert Koch Institute	?
EPI_ISL_1720291	Germany/BY-RKI-I-082664/2021	2021-04-10	Europe	Germany	Synlab MVZ Augsburg	Robert Koch Institute	?
EPI_ISL_1720295	Germany/BY-RKI-I-082668/2021	2021-04-09	Europe	Germany	Synlab MVZ Augsburg	Robert Koch Institute	?
EPI_ISL_1720299	Germany/BY-RKI-I-082673/2021	2021-04-10	Europe	Germany	Synlab MVZ Augsburg	Robert Koch Institute	?
EPI_ISL_1720318	Germany/BY-RKI-I-082693/2021	2021-04-10	Europe	Germany	Synlab MVZ Augsburg	Robert Koch Institute	?
EPI_ISL_1720358	Germany/BY-RKI-I-082736/2021	2021-04-10	Europe	Germany	Synlab MVZ Augsburg	Robert Koch Institute	?
EPI_ISL_1720449	Germany/BY-RKI-I-082842/2021	2021-04-10	Europe	Germany	Synlab MVZ Augsburg	Robert Koch Institute	?
EPI_ISL_1720453	Germany/BY-RKI-I-082846/2021	2021-04-09	Europe	Germany	SYNLAB MVZ Weiden	Robert Koch Institute	?
EPI_ISL_1720469	Germany/BY-RKI-I-082865/2021	2021-04-10	Europe	Germany	Synlab MVZ Augsburg	Robert Koch Institute	?
EPI_ISL_1720478	Germany/BY-RKI-I-082875/2021	2021-04-10	Europe	Germany	Synlab MVZ Augsburg	Robert Koch Institute	?
EPI_ISL_1720481	Germany/BY-RKI-I-082878/2021	2021-04-12	Europe	Germany	Synlab MVZ Augsburg	Robert Koch Institute	?
EPI_ISL_1720485	Germany/BY-RKI-I-082884/2021	2021-04-08	Europe	Germany	Synlab MVZ Augsburg	Robert Koch Institute	?
EPI_ISL_1720487	Germany/BY-RKI-I-082886/2021	2021-04-12	Europe	Germany	Synlab MVZ Augsburg	Robert Koch Institute	?
EPI_ISL_1720501	Germany/BY-RKI-I-082902/2021	2021-04-12	Europe	Germany	Synlab MVZ Augsburg	Robert Koch Institute	?
EPI_ISL_1720513	Germany/BY-RKI-I-082915/2021	2021-04-10	Europe	Germany	Synlab MVZ Augsburg	Robert Koch Institute	?
EPI_ISL_1720551	Germany/BY-RKI-I-082956/2021	2021-04-10	Europe	Germany	Synlab MVZ Augsburg	Robert Koch Institute	?
EPI_ISL_1720587	Germany/BY-RKI-I-082995/2021	2021-04-10	Europe	Germany	Synlab MVZ Augsburg	Robert Koch Institute	?
EPI_ISL_1720592	Germany/BY-RKI-I-083000/2021	2021-04-10	Europe	Germany	Synlab MVZ Augsburg	Robert Koch Institute	?
EPI_ISL_1720597	Germany/BY-RKI-I-083005/2021	2021-04-12	Europe	Germany	SYNLAB MVZ Weiden	Robert Koch Institute	?
EPI_ISL_1720664	Germany/BY-RKI-I-083078/2021	2021-04-10	Europe	Germany	Synlab MVZ Augsburg	Robert Koch Institute	?
EPI_ISL_1720731	Germany/BY-RKI-I-083148/2021	2021-04-10	Europe	Germany	Synlab MVZ Augsburg	Robert Koch Institute	?
EPI_ISL_1720736	Germany/BY-RKI-I-083153/2021	2021-04-12	Europe	Germany	Synlab MVZ Augsburg	Robert Koch Institute	?
EPI_ISL_1720748	Germany/BY-RKI-I-083167/2021	2021-04-10	Europe	Germany	Synlab MVZ Augsburg	Robert Koch Institute	?
EPI_ISL_1720869	Germany/BY-RKI-I-083377/2021	2021-03-31	Europe	Germany	MVZ Labor Passau GbR	Robert Koch Institute	?
EPI_ISL_1720875	Germany/BY-RKI-I-083383/2021	2021-04-06	Europe	Germany	MVZ Labor Passau GbR	Robert Koch Institute	?
EPI_ISL_1720878	Germany/BY-RKI-I-083386/2021	2021-04-06	Europe	Germany	MVZ Labor Passau GbR	Robert Koch Institute	?
EPI_ISL_1720887	Germany/BY-RKI-I-083395/2021	2021-04-01	Europe	Germany	MVZ Labor Passau GbR	Robert Koch Institute	?
EPI_ISL_1720901	Germany/BY-RKI-I-083410/2021	2021-04-01	Europe	Germany	MVZ Labor Passau GbR	Robert Koch Institute	?
EPI_ISL_1720903	Germany/BY-RKI-I-083413/2021	2021-04-07	Europe	Germany	MVZ Labor Passau GbR	Robert Koch Institute	?
EPI_ISL_1720904	Germany/BY-RKI-I-083414/2021	2021-04-01	Europe	Germany	MVZ Labor Passau GbR	Robert Koch Institute	?
EPI_ISL_1720905	Germany/BY-RKI-I-083415/2021	2021-04-01	Europe	Germany	MVZ Labor Passau GbR	Robert Koch Institute	?
EPI_ISL_1720906	Germany/BY-RKI-I-083416/2021	2021-03-26	Europe	Germany	MVZ Labor Passau GbR	Robert Koch Institute	?
EPI_ISL_1720907	Germany/BY-RKI-I-083417/2021	2021-04-07	Europe	Germany	MVZ Labor Passau GbR	Robert Koch Institute	?
EPI_ISL_1720908	Germany/BY-RKI-I-083418/2021	2021-03-31	Europe	Germany	MVZ Labor Passau GbR	Robert Koch Institute	?
EPI_ISL_1720909	Germany/BY-RKI-I-083419/2021	2021-03-30	Europe	Germany	MVZ Labor Passau GbR	Robert Koch Institute	?
EPI_ISL_1720910	Germany/BY-RKI-I-083420/2021	2021-03-29	Europe	Germany	MVZ Labor Passau GbR	Robert Koch Institute	?
EPI_ISL_1720911	Germany/BY-RKI-I-083421/2021	2021-03-31	Europe	Germany	MVZ Labor Passau GbR	Robert Koch Institute	?
EPI_ISL_1720912	Germany/BY-RKI-I-083422/2021	2021-04-01	Europe	Germany	MVZ Labor Passau GbR	Robert Koch Institute	?
EPI_ISL_1720913	Germany/BY-RKI-I-083423/2021	2021-03-29	Europe	Germany	MVZ Labor Passau GbR	Robert Koch Institute	?
EPI_ISL_1720914	Germany/BY-RKI-I-083424/2021	2021-03-31	Europe	Germany	MVZ Labor Passau GbR	Robert Koch Institute	?
EPI_ISL_1720915	Germany/BY-RKI-I-083425/2021	2021-03-30	Europe	Germany	MVZ Labor Passau GbR	Robert Koch Institute	?
EPI_ISL_1720916	Germany/BY-RKI-I-083426/2021	2021-03-29	Europe	Germany	MVZ Labor Passau GbR	Robert Koch Institute	?
EPI_ISL_1720917	Germany/BY-RKI-I-083427/2021	2021-04-07	Europe	Germany	MVZ Labor Passau GbR	Robert Koch Institute	?
EPI_ISL_1720918	Germany/BY-RKI-I-083429/2021	2021-03-30	Europe	Germany	MVZ Labor Passau GbR	Robert Koch Institute	?
EPI_ISL_1720919	Germany/BY-RKI-I-083430/2021	2021-04-01	Europe	Germany	MVZ Labor Passau GbR	Robert Koch Institute	?
EPI_ISL_1720920	Germany/BY-RKI-I-083431/2021	2021-04-06	Europe	Germany	MVZ Labor Passau GbR	Robert Koch Institute	?
EPI_ISL_1720922	Germany/BY-RKI-I-083434/2021	2021-04-06	Europe	Germany	MVZ Labor Passau GbR	Robert Koch Institute	?
EPI_ISL_1720923	Germany/BY-RKI-I-083436/2021	2021-04-07	Europe	Germany	MVZ Labor Passau GbR	Robert Koch Institute	?
EPI_ISL_1720924	Germany/BY-RKI-I-083437/2021	2021-03-29	Europe	Germany	MVZ Labor Passau GbR	Robert Koch Institute	?
EPI_ISL_1720925	Germany/BY-RKI-I-083438/2021	2021-04-06	Europe	Germany	MVZ Labor Passau GbR	Robert Koch Institute	?
EPI_ISL_1720926	Germany/BY-RKI-I-083439/2021	2021-03-31	Europe	Germany	MVZ Labor Passau GbR	Robert Koch Institute	?
EPI_ISL_1720927	Germany/BY-RKI-I-083440/2021	2021-04-06	Europe	Germany	MVZ Labor Passau GbR	Robert Koch Institute	?
EPI_ISL_1720928	Germany/BY-RKI-I-083441/2021	2021-03-29	Europe	Germany	MVZ Labor Passau GbR	Robert Koch Institute	?
EPI_ISL_1720929	Germany/BY-RKI-I-083442/2021	2021-03-29	Europe	Germany	MVZ Labor Passau GbR	Robert Koch Institute	?
EPI_ISL_1720930	Germany/BY-RKI-I-083443/2021	2021-04-07	Europe	Germany	MVZ Labor Passau GbR	Robert Koch Institute	?
EPI_ISL_1720932	Germany/BY-RKI-I-083444/2021	2021-04-07	Europe	Germany	MVZ Labor Passau GbR	Robert Koch Institute	?
EPI_ISL_1720933	Germany/BY-RKI-I-083446/2021	2021-04-06	Europe	Germany	MVZ Labor Passau GbR	Robert Koch Institute	?
EPI_ISL_1720934	Germany/BY-RKI-I-083447/2021	2021-04-01	Europe	Germany	MVZ Labor Passau GbR	Robert Koch Institute	?
EPI_ISL_1720935	Germany/BY-RKI-I-083448/2021	2021-03-31	Europe	Germany	MVZ Labor Passau GbR	Robert Koch Institute	?
EPI_ISL_1720937	Germany/BY-RKI-I-083451/2021	2021-03-31	Europe	Germany	MVZ Labor Passau GbR	Robert Koch Institute	?
EPI_ISL_1720938	Germany/BY-RKI-I-083452/2021	2021-04-01	Europe	Germany	MVZ Labor Passau GbR	Robert Koch Institute	?
EPI_ISL_1721136	Germany/BY-RKI-I-083665/2021	2021-04-02	Europe	Germany	Sonic - Dr. Staber & Kollegen GmbH MÃ¼nchen	Robert Koch Institute	?
EPI_ISL_1721181	Germany/BY-RKI-I-083717/2021	2021-04-02	Europe	Germany	Sonic - Labor Staber Bayreuth	Robert Koch Institute	?
EPI_ISL_1721197	Germany/BY-RKI-I-083737/2021	2021-03-25	Europe	Germany	Sonic - Labor Staber NÃ¼rnberg	Robert Koch Institute	?
EPI_ISL_1721205	Germany/BY-RKI-I-083745/2021	2021-04-02	Europe	Germany	Sonic - Labor Staber Bayreuth	Robert Koch Institute	?
EPI_ISL_1721243	Germany/BY-RKI-I-083787/2021	2021-04-02	Europe	Germany	Sonic - Dr. Staber & Kollegen GmbH MÃ¼nchen	Robert Koch Institute	?
EPI_ISL_1721250	Germany/BY-RKI-I-083794/2021	2021-04-02	Europe	Germany	Sonic - Labor Staber Bayreuth	Robert Koch Institute	?
EPI_ISL_1721260	Germany/BY-RKI-I-083804/2021	2021-04-02	Europe	Germany	Sonic - Labor Staber Bayreuth	Robert Koch Institute	?
EPI_ISL_1721302	Germany/BY-RKI-I-083848/2021	2021-04-02	Europe	Germany	Sonic - Dr. Staber & Kollegen GmbH MÃ¼nchen	Robert Koch Institute	?
EPI_ISL_1721378	Germany/BY-RKI-I-083932/2021	2021-03-25	Europe	Germany	Sonic - Labor Staber NÃ¼rnberg	Robert Koch Institute	?
EPI_ISL_1721390	Germany/BY-RKI-I-083946/2021	2021-04-07	Europe	Germany	LabKom - Labor Augsburg MVZ GmbH	Robert Koch Institute	?
EPI_ISL_1721400	Germany/BY-RKI-I-083959/2021	2021-04-07	Europe	Germany	LabKom - Labor Augsburg MVZ GmbH	Robert Koch Institute	?
EPI_ISL_1721405	Germany/BY-RKI-I-083966/2021	2021-04-07	Europe	Germany	LabKom - Labor Augsburg MVZ GmbH	Robert Koch Institute	?
EPI_ISL_1721407	Germany/BY-RKI-I-083968/2021	2021-04-07	Europe	Germany	LabKom - Labor Augsburg MVZ GmbH	Robert Koch Institute	?
EPI_ISL_1721410	Germany/BY-RKI-I-083971/2021	2021-04-07	Europe	Germany	LabKom - Labor Augsburg MVZ GmbH	Robert Koch Institute	?
EPI_ISL_1721413	Germany/BY-RKI-I-083975/2021	2021-04-07	Europe	Germany	LabKom - Labor Augsburg MVZ GmbH	Robert Koch Institute	?
EPI_ISL_1721414	Germany/BY-RKI-I-083976/2021	2021-04-07	Europe	Germany	LabKom - Labor Augsburg MVZ GmbH	Robert Koch Institute	?
EPI_ISL_1721415	Germany/BY-RKI-I-083977/2021	2021-04-07	Europe	Germany	LabKom - Labor Augsburg MVZ GmbH	Robert Koch Institute	?
EPI_ISL_1721421	Germany/BY-RKI-I-083984/2021	2021-04-07	Europe	Germany	LabKom - Labor Augsburg MVZ GmbH	Robert Koch Institute	?
EPI_ISL_1721422	Germany/BY-RKI-I-083985/2021	2021-04-07	Europe	Germany	LabKom - Labor Augsburg MVZ GmbH	Robert Koch Institute	?
EPI_ISL_1721427	Germany/BY-RKI-I-083992/2021	2021-04-07	Europe	Germany	LabKom - Labor Augsburg MVZ GmbH	Robert Koch Institute	?
EPI_ISL_1721430	Germany/BY-RKI-I-083995/2021	2021-04-07	Europe	Germany	LabKom - Labor Augsburg MVZ GmbH	Robert Koch Institute	?
EPI_ISL_1721432	Germany/BY-RKI-I-083997/2021	2021-04-07	Europe	Germany	LabKom - Labor Augsburg MVZ GmbH	Robert Koch Institute	?
EPI_ISL_1721435	Germany/BY-RKI-I-084000/2021	2021-04-07	Europe	Germany	LabKom - Labor Augsburg MVZ GmbH	Robert Koch Institute	?
EPI_ISL_1721440	Germany/BY-RKI-I-084006/2021	2021-04-07	Europe	Germany	LabKom - Labor Augsburg MVZ GmbH	Robert Koch Institute	?
EPI_ISL_1721441	Germany/BY-RKI-I-084007/2021	2021-04-07	Europe	Germany	LabKom - Labor Augsburg MVZ GmbH	Robert Koch Institute	?
EPI_ISL_1721443	Germany/BY-RKI-I-084009/2021	2021-04-07	Europe	Germany	LabKom - Labor Augsburg MVZ GmbH	Robert Koch Institute	?
EPI_ISL_1721446	Germany/BY-RKI-I-084012/2021	2021-04-07	Europe	Germany	LabKom - Labor Augsburg MVZ GmbH	Robert Koch Institute	?
EPI_ISL_1721449	Germany/BY-RKI-I-084016/2021	2021-04-07	Europe	Germany	LabKom - Labor Augsburg MVZ GmbH	Robert Koch Institute	?
EPI_ISL_1721451	Germany/BY-RKI-I-084018/2021	2021-04-07	Europe	Germany	LabKom - Labor Augsburg MVZ GmbH	Robert Koch Institute	?
EPI_ISL_1721452	Germany/BY-RKI-I-084019/2021	2021-04-07	Europe	Germany	LabKom - Labor Augsburg MVZ GmbH	Robert Koch Institute	?
EPI_ISL_1721456	Germany/BY-RKI-I-084024/2021	2021-04-07	Europe	Germany	LabKom - Labor Augsburg MVZ GmbH	Robert Koch Institute	?
EPI_ISL_1721464	Germany/BY-RKI-I-084033/2021	2021-04-07	Europe	Germany	LabKom - Labor Augsburg MVZ GmbH	Robert Koch Institute	?
EPI_ISL_1721466	Germany/BY-RKI-I-084035/2021	2021-04-07	Europe	Germany	LabKom - Labor Augsburg MVZ GmbH	Robert Koch Institute	?
EPI_ISL_1721467	Germany/BY-RKI-I-084036/2021	2021-04-07	Europe	Germany	LabKom - Labor Augsburg MVZ GmbH	Robert Koch Institute	?
EPI_ISL_1721471	Germany/BY-RKI-I-084042/2021	2021-04-07	Europe	Germany	LabKom - Labor Augsburg MVZ GmbH	Robert Koch Institute	?
EPI_ISL_1721481	Germany/BY-RKI-I-084052/2021	2021-04-07	Europe	Germany	LabKom - Labor Augsburg MVZ GmbH	Robert Koch Institute	?
EPI_ISL_1721484	Germany/BY-RKI-I-084055/2021	2021-04-07	Europe	Germany	LabKom - Labor Augsburg MVZ GmbH	Robert Koch Institute	?
EPI_ISL_1721492	Germany/BY-RKI-I-084064/2021	2021-04-07	Europe	Germany	LabKom - Labor Augsburg MVZ GmbH	Robert Koch Institute	?
EPI_ISL_1721493	Germany/BY-RKI-I-084066/2021	2021-04-07	Europe	Germany	LabKom - Labor Augsburg MVZ GmbH	Robert Koch Institute	?
EPI_ISL_1721499	Germany/BY-RKI-I-084072/2021	2021-04-07	Europe	Germany	LabKom - Labor Augsburg MVZ GmbH	Robert Koch Institute	?
EPI_ISL_1721500	Germany/BY-RKI-I-084073/2021	2021-04-07	Europe	Germany	LabKom - Labor Augsburg MVZ GmbH	Robert Koch Institute	?
EPI_ISL_1721502	Germany/BY-RKI-I-084075/2021	2021-04-07	Europe	Germany	LabKom - Labor Augsburg MVZ GmbH	Robert Koch Institute	?
EPI_ISL_1721508	Germany/BY-RKI-I-084085/2021	2021-04-07	Europe	Germany	LabKom - Labor Augsburg MVZ GmbH	Robert Koch Institute	?
EPI_ISL_1721509	Germany/BY-RKI-I-084087/2021	2021-04-07	Europe	Germany	LabKom - Labor Augsburg MVZ GmbH	Robert Koch Institute	?
EPI_ISL_1721510	Germany/BY-RKI-I-084088/2021	2021-04-07	Europe	Germany	LabKom - Labor Augsburg MVZ GmbH	Robert Koch Institute	?
EPI_ISL_1721513	Germany/BY-RKI-I-084091/2021	2021-04-07	Europe	Germany	LabKom - Labor Augsburg MVZ GmbH	Robert Koch Institute	?
EPI_ISL_1721514	Germany/BY-RKI-I-084092/2021	2021-04-07	Europe	Germany	LabKom - Labor Augsburg MVZ GmbH	Robert Koch Institute	?
EPI_ISL_1721517	Germany/BY-RKI-I-084096/2021	2021-04-07	Europe	Germany	LabKom - Labor Augsburg MVZ GmbH	Robert Koch Institute	?
EPI_ISL_1721518	Germany/BY-RKI-I-084097/2021	2021-04-07	Europe	Germany	LabKom - Labor Augsburg MVZ GmbH	Robert Koch Institute	?
EPI_ISL_1721522	Germany/BY-RKI-I-084102/2021	2021-04-07	Europe	Germany	LabKom - Labor Augsburg MVZ GmbH	Robert Koch Institute	?
EPI_ISL_1721523	Germany/BY-RKI-I-084103/2021	2021-04-07	Europe	Germany	LabKom - Labor Augsburg MVZ GmbH	Robert Koch Institute	?
EPI_ISL_1721529	Germany/BY-RKI-I-084111/2021	2021-04-07	Europe	Germany	LabKom - Labor Augsburg MVZ GmbH	Robert Koch Institute	?
EPI_ISL_1721530	Germany/BY-RKI-I-084112/2021	2021-04-07	Europe	Germany	LabKom - Labor Augsburg MVZ GmbH	Robert Koch Institute	?
EPI_ISL_1721532	Germany/BY-RKI-I-084115/2021	2021-04-07	Europe	Germany	LabKom - Labor Augsburg MVZ GmbH	Robert Koch Institute	?
EPI_ISL_1721536	Germany/BY-RKI-I-084119/2021	2021-04-07	Europe	Germany	LabKom - Labor Augsburg MVZ GmbH	Robert Koch Institute	?
EPI_ISL_1721539	Germany/BY-RKI-I-084123/2021	2021-04-07	Europe	Germany	LabKom - Labor Augsburg MVZ GmbH	Robert Koch Institute	?
EPI_ISL_1721540	Germany/BY-RKI-I-084124/2021	2021-04-07	Europe	Germany	LabKom - Labor Augsburg MVZ GmbH	Robert Koch Institute	?
EPI_ISL_1721542	Germany/BY-RKI-I-084126/2021	2021-04-07	Europe	Germany	LabKom - Labor Augsburg MVZ GmbH	Robert Koch Institute	?
EPI_ISL_1721543	Germany/BY-RKI-I-084127/2021	2021-04-07	Europe	Germany	LabKom - Labor Augsburg MVZ GmbH	Robert Koch Institute	?
EPI_ISL_1721554	Germany/BY-RKI-I-084144/2021	2021-04-07	Europe	Germany	LabKom - Labor Augsburg MVZ GmbH	Robert Koch Institute	?
EPI_ISL_1721555	Germany/BY-RKI-I-084146/2021	2021-04-07	Europe	Germany	LabKom - Labor Augsburg MVZ GmbH	Robert Koch Institute	?
EPI_ISL_1721561	Germany/BY-RKI-I-084152/2021	2021-04-07	Europe	Germany	LabKom - Labor Augsburg MVZ GmbH	Robert Koch Institute	?
EPI_ISL_1721573	Germany/BY-RKI-I-084168/2021	2021-04-07	Europe	Germany	LabKom - Labor Augsburg MVZ GmbH	Robert Koch Institute	?
EPI_ISL_1721577	Germany/BY-RKI-I-084172/2021	2021-04-07	Europe	Germany	LabKom - Labor Augsburg MVZ GmbH	Robert Koch Institute	?
EPI_ISL_1721578	Germany/BY-RKI-I-084173/2021	2021-04-07	Europe	Germany	LabKom - Labor Augsburg MVZ GmbH	Robert Koch Institute	?
EPI_ISL_1721580	Germany/BY-RKI-I-084175/2021	2021-04-07	Europe	Germany	LabKom - Labor Augsburg MVZ GmbH	Robert Koch Institute	?
EPI_ISL_1721582	Germany/BY-RKI-I-084177/2021	2021-04-07	Europe	Germany	LabKom - Labor Augsburg MVZ GmbH	Robert Koch Institute	?
EPI_ISL_1721593	Germany/BY-RKI-I-084188/2021	2021-04-07	Europe	Germany	LabKom - Labor Augsburg MVZ GmbH	Robert Koch Institute	?
EPI_ISL_1721594	Germany/BY-RKI-I-084189/2021	2021-04-07	Europe	Germany	LabKom - Labor Augsburg MVZ GmbH	Robert Koch Institute	?
EPI_ISL_1721596	Germany/BY-RKI-I-084192/2021	2021-04-07	Europe	Germany	LabKom - Labor Augsburg MVZ GmbH	Robert Koch Institute	?
EPI_ISL_1721606	Germany/BY-RKI-I-084202/2021	2021-04-07	Europe	Germany	LabKom - Labor Augsburg MVZ GmbH	Robert Koch Institute	?
EPI_ISL_1721617	Germany/BY-RKI-I-084216/2021	2021-04-07	Europe	Germany	LabKom - Labor Augsburg MVZ GmbH	Robert Koch Institute	?
EPI_ISL_1721618	Germany/BY-RKI-I-084217/2021	2021-04-07	Europe	Germany	LabKom - Labor Augsburg MVZ GmbH	Robert Koch Institute	?
EPI_ISL_1721634	Germany/BY-RKI-I-084235/2021	2021-04-07	Europe	Germany	LabKom - Labor Augsburg MVZ GmbH	Robert Koch Institute	?
EPI_ISL_1721636	Germany/BY-RKI-I-084237/2021	2021-04-07	Europe	Germany	LabKom - Labor Augsburg MVZ GmbH	Robert Koch Institute	?
EPI_ISL_1721639	Germany/BY-RKI-I-084240/2021	2021-04-07	Europe	Germany	LabKom - Labor Augsburg MVZ GmbH	Robert Koch Institute	?
EPI_ISL_1721646	Germany/BY-RKI-I-084249/2021	2021-04-07	Europe	Germany	LabKom - Labor Augsburg MVZ GmbH	Robert Koch Institute	?
EPI_ISL_1721651	Germany/BY-RKI-I-084255/2021	2021-04-07	Europe	Germany	LabKom - Labor Augsburg MVZ GmbH	Robert Koch Institute	?
EPI_ISL_1721653	Germany/BY-RKI-I-084257/2021	2021-04-07	Europe	Germany	LabKom - Labor Augsburg MVZ GmbH	Robert Koch Institute	?
EPI_ISL_1721654	Germany/BY-RKI-I-084258/2021	2021-04-07	Europe	Germany	LabKom - Labor Augsburg MVZ GmbH	Robert Koch Institute	?
EPI_ISL_1721665	Germany/BY-RKI-I-084270/2021	2021-04-07	Europe	Germany	LabKom - Labor Augsburg MVZ GmbH	Robert Koch Institute	?
EPI_ISL_1721666	Germany/BY-RKI-I-084271/2021	2021-04-07	Europe	Germany	LabKom - Labor Augsburg MVZ GmbH	Robert Koch Institute	?
EPI_ISL_1721674	Germany/BY-RKI-I-084279/2021	2021-04-07	Europe	Germany	LabKom - Labor Augsburg MVZ GmbH	Robert Koch Institute	?
EPI_ISL_1721680	Germany/BY-RKI-I-084285/2021	2021-04-07	Europe	Germany	LabKom - Labor Augsburg MVZ GmbH	Robert Koch Institute	?
EPI_ISL_1721687	Germany/BY-RKI-I-084295/2021	2021-04-07	Europe	Germany	LabKom - Labor Augsburg MVZ GmbH	Robert Koch Institute	?
EPI_ISL_1721689	Germany/BY-RKI-I-084297/2021	2021-04-07	Europe	Germany	LabKom - Labor Augsburg MVZ GmbH	Robert Koch Institute	?
EPI_ISL_1721691	Germany/BY-RKI-I-084299/2021	2021-04-07	Europe	Germany	LabKom - Labor Augsburg MVZ GmbH	Robert Koch Institute	?
EPI_ISL_1721692	Germany/BY-RKI-I-084300/2021	2021-04-07	Europe	Germany	LabKom - Labor Augsburg MVZ GmbH	Robert Koch Institute	?
EPI_ISL_1721694	Germany/BY-RKI-I-084302/2021	2021-04-07	Europe	Germany	LabKom - Labor Augsburg MVZ GmbH	Robert Koch Institute	?
EPI_ISL_1721696	Germany/BY-RKI-I-084304/2021	2021-04-07	Europe	Germany	LabKom - Labor Augsburg MVZ GmbH	Robert Koch Institute	?
EPI_ISL_1721701	Germany/BY-RKI-I-084313/2021	2021-04-07	Europe	Germany	LabKom - Labor Augsburg MVZ GmbH	Robert Koch Institute	?
EPI_ISL_1721703	Germany/BY-RKI-I-084315/2021	2021-04-07	Europe	Germany	LabKom - Labor Augsburg MVZ GmbH	Robert Koch Institute	?
EPI_ISL_1721704	Germany/BY-RKI-I-084316/2021	2021-04-07	Europe	Germany	LabKom - Labor Augsburg MVZ GmbH	Robert Koch Institute	?
EPI_ISL_1721715	Germany/BY-RKI-I-084328/2021	2021-04-07	Europe	Germany	LabKom - Labor Augsburg MVZ GmbH	Robert Koch Institute	?
EPI_ISL_1721719	Germany/BY-RKI-I-084334/2021	2021-04-07	Europe	Germany	LabKom - Labor Augsburg MVZ GmbH	Robert Koch Institute	?
EPI_ISL_1721723	Germany/BY-RKI-I-084339/2021	2021-04-09	Europe	Germany	LabKom - Labor Augsburg MVZ GmbH	Robert Koch Institute	?
EPI_ISL_1721726	Germany/BY-RKI-I-084342/2021	2021-04-07	Europe	Germany	LabKom - Labor Augsburg MVZ GmbH	Robert Koch Institute	?
EPI_ISL_1721728	Germany/BY-RKI-I-084344/2021	2021-04-07	Europe	Germany	LabKom - Labor Augsburg MVZ GmbH	Robert Koch Institute	?
EPI_ISL_1721736	Germany/BY-RKI-I-084352/2021	2021-04-07	Europe	Germany	LabKom - Labor Augsburg MVZ GmbH	Robert Koch Institute	?
EPI_ISL_1721737	Germany/BY-RKI-I-084353/2021	2021-04-07	Europe	Germany	LabKom - Labor Augsburg MVZ GmbH	Robert Koch Institute	?
EPI_ISL_1721739	Germany/BY-RKI-I-084357/2021	2021-04-07	Europe	Germany	LabKom - Labor Augsburg MVZ GmbH	Robert Koch Institute	?
EPI_ISL_1721743	Germany/BY-RKI-I-084362/2021	2021-04-07	Europe	Germany	LabKom - Labor Augsburg MVZ GmbH	Robert Koch Institute	?
EPI_ISL_1721744	Germany/BY-RKI-I-084363/2021	2021-04-07	Europe	Germany	LabKom - Labor Augsburg MVZ GmbH	Robert Koch Institute	?
EPI_ISL_1721745	Germany/BY-RKI-I-084364/2021	2021-04-07	Europe	Germany	LabKom - Labor Augsburg MVZ GmbH	Robert Koch Institute	?
EPI_ISL_1721752	Germany/BY-RKI-I-084371/2021	2021-04-07	Europe	Germany	LabKom - Labor Augsburg MVZ GmbH	Robert Koch Institute	?
EPI_ISL_1721754	Germany/BY-RKI-I-084373/2021	2021-04-07	Europe	Germany	LabKom - Labor Augsburg MVZ GmbH	Robert Koch Institute	?
EPI_ISL_1721759	Germany/BY-RKI-I-084378/2021	2021-04-07	Europe	Germany	LabKom - Labor Augsburg MVZ GmbH	Robert Koch Institute	?
EPI_ISL_1721760	Germany/BY-RKI-I-084379/2021	2021-04-07	Europe	Germany	LabKom - Labor Augsburg MVZ GmbH	Robert Koch Institute	?
EPI_ISL_1721763	Germany/BY-RKI-I-084382/2021	2021-04-07	Europe	Germany	LabKom - Labor Augsburg MVZ GmbH	Robert Koch Institute	?
EPI_ISL_1721768	Germany/BY-RKI-I-084387/2021	2021-04-07	Europe	Germany	LabKom - Labor Augsburg MVZ GmbH	Robert Koch Institute	?
EPI_ISL_1721769	Germany/BY-RKI-I-084388/2021	2021-04-07	Europe	Germany	LabKom - Labor Augsburg MVZ GmbH	Robert Koch Institute	?
EPI_ISL_1721780	Germany/BY-RKI-I-084402/2021	2021-04-07	Europe	Germany	LabKom - Labor Augsburg MVZ GmbH	Robert Koch Institute	?
EPI_ISL_1721786	Germany/BY-RKI-I-084409/2021	2021-04-07	Europe	Germany	LabKom - Labor Augsburg MVZ GmbH	Robert Koch Institute	?
EPI_ISL_1721788	Germany/BY-RKI-I-084411/2021	2021-04-07	Europe	Germany	LabKom - Labor Augsburg MVZ GmbH	Robert Koch Institute	?
EPI_ISL_1721798	Germany/BY-RKI-I-084424/2021	2021-04-07	Europe	Germany	LabKom - Labor Augsburg MVZ GmbH	Robert Koch Institute	?
EPI_ISL_1721801	Germany/BY-RKI-I-084428/2021	2021-04-07	Europe	Germany	LabKom - Labor Augsburg MVZ GmbH	Robert Koch Institute	?
EPI_ISL_1721803	Germany/BY-RKI-I-084430/2021	2021-04-07	Europe	Germany	LabKom - Labor Augsburg MVZ GmbH	Robert Koch Institute	?
EPI_ISL_1721808	Germany/BY-RKI-I-084437/2021	2021-04-07	Europe	Germany	LabKom - Labor Augsburg MVZ GmbH	Robert Koch Institute	?
EPI_ISL_1721816	Germany/BY-RKI-I-084446/2021	2021-04-07	Europe	Germany	LabKom - Labor Augsburg MVZ GmbH	Robert Koch Institute	?
EPI_ISL_1721822	Germany/BY-RKI-I-084452/2021	2021-04-07	Europe	Germany	LabKom - Labor Augsburg MVZ GmbH	Robert Koch Institute	?
EPI_ISL_1721827	Germany/BY-RKI-I-084457/2021	2021-04-07	Europe	Germany	LabKom - Labor Augsburg MVZ GmbH	Robert Koch Institute	?
EPI_ISL_1721834	Germany/BY-RKI-I-084464/2021	2021-04-07	Europe	Germany	LabKom - Labor Augsburg MVZ GmbH	Robert Koch Institute	?
EPI_ISL_1721837	Germany/BY-RKI-I-084467/2021	2021-04-07	Europe	Germany	LabKom - Labor Augsburg MVZ GmbH	Robert Koch Institute	?
EPI_ISL_1721841	Germany/BY-RKI-I-084471/2021	2021-04-07	Europe	Germany	LabKom - Labor Augsburg MVZ GmbH	Robert Koch Institute	?
EPI_ISL_1721842	Germany/BY-RKI-I-084472/2021	2021-04-07	Europe	Germany	LabKom - Labor Augsburg MVZ GmbH	Robert Koch Institute	?
EPI_ISL_1721844	Germany/BY-RKI-I-084474/2021	2021-04-07	Europe	Germany	LabKom - Labor Augsburg MVZ GmbH	Robert Koch Institute	?
EPI_ISL_1721852	Germany/BY-RKI-I-084482/2021	2021-04-07	Europe	Germany	LabKom - Labor Augsburg MVZ GmbH	Robert Koch Institute	?
EPI_ISL_1721856	Germany/BY-RKI-I-084487/2021	2021-04-07	Europe	Germany	LabKom - Labor Augsburg MVZ GmbH	Robert Koch Institute	?
EPI_ISL_1721861	Germany/BY-RKI-I-084493/2021	2021-04-07	Europe	Germany	LabKom - Labor Augsburg MVZ GmbH	Robert Koch Institute	?
EPI_ISL_1721863	Germany/BY-RKI-I-084495/2021	2021-04-07	Europe	Germany	LabKom - Labor Augsburg MVZ GmbH	Robert Koch Institute	?
EPI_ISL_1721864	Germany/BY-RKI-I-084496/2021	2021-04-09	Europe	Germany	LabKom - Labor Augsburg MVZ GmbH	Robert Koch Institute	?
EPI_ISL_1721866	Germany/BY-RKI-I-084498/2021	2021-04-07	Europe	Germany	LabKom - Labor Augsburg MVZ GmbH	Robert Koch Institute	?
EPI_ISL_1721873	Germany/BY-RKI-I-084506/2021	2021-04-09	Europe	Germany	LabKom - Labor Augsburg MVZ GmbH	Robert Koch Institute	?
EPI_ISL_1721881	Germany/BY-RKI-I-084515/2021	2021-04-07	Europe	Germany	LabKom - Labor Augsburg MVZ GmbH	Robert Koch Institute	?
EPI_ISL_1721883	Germany/BY-RKI-I-084517/2021	2021-04-07	Europe	Germany	LabKom - Labor Augsburg MVZ GmbH	Robert Koch Institute	?
EPI_ISL_1721887	Germany/BY-RKI-I-084521/2021	2021-04-07	Europe	Germany	LabKom - Labor Augsburg MVZ GmbH	Robert Koch Institute	?
EPI_ISL_1721888	Germany/BY-RKI-I-084522/2021	2021-04-07	Europe	Germany	LabKom - Labor Augsburg MVZ GmbH	Robert Koch Institute	?
EPI_ISL_1721892	Germany/BY-RKI-I-084526/2021	2021-04-07	Europe	Germany	LabKom - Labor Augsburg MVZ GmbH	Robert Koch Institute	?
EPI_ISL_1721897	Germany/BY-RKI-I-084532/2021	2021-04-07	Europe	Germany	LabKom - Labor Augsburg MVZ GmbH	Robert Koch Institute	?
EPI_ISL_1721903	Germany/BY-RKI-I-084539/2021	2021-04-07	Europe	Germany	LabKom - Labor Augsburg MVZ GmbH	Robert Koch Institute	?
EPI_ISL_1721904	Germany/BY-RKI-I-084540/2021	2021-04-07	Europe	Germany	LabKom - Labor Augsburg MVZ GmbH	Robert Koch Institute	?
EPI_ISL_1721906	Germany/BY-RKI-I-084542/2021	2021-04-07	Europe	Germany	LabKom - Labor Augsburg MVZ GmbH	Robert Koch Institute	?
EPI_ISL_1721908	Germany/BY-RKI-I-084544/2021	2021-04-07	Europe	Germany	LabKom - Labor Augsburg MVZ GmbH	Robert Koch Institute	?
EPI_ISL_1721915	Germany/BY-RKI-I-084553/2021	2021-04-07	Europe	Germany	LabKom - Labor Augsburg MVZ GmbH	Robert Koch Institute	?
EPI_ISL_1721924	Germany/BY-RKI-I-084563/2021	2021-04-07	Europe	Germany	LabKom - Labor Augsburg MVZ GmbH	Robert Koch Institute	?
EPI_ISL_1721925	Germany/BY-RKI-I-084565/2021	2021-04-07	Europe	Germany	LabKom - Labor Augsburg MVZ GmbH	Robert Koch Institute	?
EPI_ISL_1721929	Germany/BY-RKI-I-084569/2021	2021-04-07	Europe	Germany	LabKom - Labor Augsburg MVZ GmbH	Robert Koch Institute	?
EPI_ISL_1721932	Germany/BY-RKI-I-084573/2021	2021-04-07	Europe	Germany	LabKom - Labor Augsburg MVZ GmbH	Robert Koch Institute	?
EPI_ISL_1721938	Germany/BY-RKI-I-084582/2021	2021-04-07	Europe	Germany	LabKom - Labor Augsburg MVZ GmbH	Robert Koch Institute	?
EPI_ISL_1721940	Germany/BY-RKI-I-084586/2021	2021-04-07	Europe	Germany	LabKom - Labor Augsburg MVZ GmbH	Robert Koch Institute	?
EPI_ISL_1721942	Germany/BY-RKI-I-084588/2021	2021-04-07	Europe	Germany	LabKom - Labor Augsburg MVZ GmbH	Robert Koch Institute	?
EPI_ISL_1721948	Germany/BY-RKI-I-084594/2021	2021-04-07	Europe	Germany	LabKom - Labor Augsburg MVZ GmbH	Robert Koch Institute	?
EPI_ISL_1721955	Germany/BY-RKI-I-084602/2021	2021-04-07	Europe	Germany	LabKom - Labor Augsburg MVZ GmbH	Robert Koch Institute	?
EPI_ISL_1721957	Germany/BY-RKI-I-084604/2021	2021-04-07	Europe	Germany	LabKom - Labor Augsburg MVZ GmbH	Robert Koch Institute	?
EPI_ISL_1721958	Germany/BY-RKI-I-084605/2021	2021-04-07	Europe	Germany	LabKom - Labor Augsburg MVZ GmbH	Robert Koch Institute	?
EPI_ISL_1721959	Germany/BY-RKI-I-084606/2021	2021-04-07	Europe	Germany	LabKom - Labor Augsburg MVZ GmbH	Robert Koch Institute	?
EPI_ISL_1721964	Germany/BY-RKI-I-084612/2021	2021-04-07	Europe	Germany	LabKom - Labor Augsburg MVZ GmbH	Robert Koch Institute	?
EPI_ISL_1721968	Germany/BY-RKI-I-084618/2021	2021-04-07	Europe	Germany	LabKom - Labor Augsburg MVZ GmbH	Robert Koch Institute	?
EPI_ISL_1721972	Germany/BY-RKI-I-084622/2021	2021-04-07	Europe	Germany	LabKom - Labor Augsburg MVZ GmbH	Robert Koch Institute	?
EPI_ISL_1721974	Germany/BY-RKI-I-084625/2021	2021-04-07	Europe	Germany	LabKom - Labor Augsburg MVZ GmbH	Robert Koch Institute	?
EPI_ISL_1722063	Germany/BY-RKI-I-084719/2021	2021-03-25	Europe	Germany	Uniklinikum Regensburg; Institut fÃ¼r klinische Mikrobiologie und Hygiene	Robert Koch Institute	?
EPI_ISL_1722064	Germany/BY-RKI-I-084720/2021	2021-03-25	Europe	Germany	Uniklinikum Regensburg; Institut fÃ¼r klinische Mikrobiologie und Hygiene	Robert Koch Institute	?
EPI_ISL_1722065	Germany/BY-RKI-I-084721/2021	2021-03-25	Europe	Germany	Uniklinikum Regensburg; Institut fÃ¼r klinische Mikrobiologie und Hygiene	Robert Koch Institute	?
EPI_ISL_1722066	Germany/BY-RKI-I-084722/2021	2021-03-22	Europe	Germany	MVZ Labor Passau GbR	Robert Koch Institute	?
EPI_ISL_1722067	Germany/BY-RKI-I-084723/2021	2021-03-25	Europe	Germany	MVZ Labor Passau GbR	Robert Koch Institute	?
EPI_ISL_1722068	Germany/BY-RKI-I-084724/2021	2021-03-19	Europe	Germany	MVZ Labor Passau GbR	Robert Koch Institute	?
EPI_ISL_1722069	Germany/BY-RKI-I-084728/2021	2021-03-19	Europe	Germany	MVZ Labor Passau GbR	Robert Koch Institute	?
EPI_ISL_1722176	Germany/BY-RKI-I-084936/2021	2021-04-07	Europe	Germany	IMD - MVZ Labor Martinsried	Robert Koch Institute	?
EPI_ISL_1722179	Germany/BY-RKI-I-084939/2021	2021-04-12	Europe	Germany	IMD - MVZ Labor Martinsried	Robert Koch Institute	?
EPI_ISL_1722185	Germany/BY-RKI-I-084945/2021	2021-04-08	Europe	Germany	IMD - MVZ Labor Martinsried	Robert Koch Institute	?
EPI_ISL_1722191	Germany/BY-RKI-I-084951/2021	2021-04-08	Europe	Germany	IMD - MVZ Labor Martinsried	Robert Koch Institute	?
EPI_ISL_1722196	Germany/BY-RKI-I-084956/2021	2021-04-13	Europe	Germany	IMD - MVZ Labor Martinsried	Robert Koch Institute	?
EPI_ISL_1722200	Germany/BY-RKI-I-084960/2021	2021-04-07	Europe	Germany	IMD - MVZ Labor Martinsried	Robert Koch Institute	?
EPI_ISL_1722201	Germany/BY-RKI-I-084961/2021	2021-04-09	Europe	Germany	IMD - MVZ Labor Martinsried	Robert Koch Institute	?
EPI_ISL_1722202	Germany/BY-RKI-I-084962/2021	2021-04-07	Europe	Germany	IMD - MVZ Labor Martinsried	Robert Koch Institute	?
EPI_ISL_1722208	Germany/BY-RKI-I-084968/2021	2021-04-09	Europe	Germany	IMD - MVZ Labor Martinsried	Robert Koch Institute	?
EPI_ISL_1722209	Germany/BY-RKI-I-084969/2021	2021-04-13	Europe	Germany	IMD - MVZ Labor Martinsried	Robert Koch Institute	?
EPI_ISL_1722211	Germany/BY-RKI-I-084971/2021	2021-04-07	Europe	Germany	IMD - MVZ Labor Martinsried	Robert Koch Institute	?
EPI_ISL_1722215	Germany/BY-RKI-I-084976/2021	2021-04-13	Europe	Germany	IMD - MVZ Labor Martinsried	Robert Koch Institute	?
EPI_ISL_1722217	Germany/BY-RKI-I-084978/2021	2021-04-09	Europe	Germany	IMD - MVZ Labor Martinsried	Robert Koch Institute	?
EPI_ISL_1722222	Germany/BY-RKI-I-084983/2021	2021-04-13	Europe	Germany	IMD - MVZ Labor Martinsried	Robert Koch Institute	?
EPI_ISL_1722228	Germany/BY-RKI-I-084990/2021	2021-04-13	Europe	Germany	IMD - MVZ Labor Martinsried	Robert Koch Institute	?
EPI_ISL_1722231	Germany/BY-RKI-I-084993/2021	2021-04-13	Europe	Germany	IMD - MVZ Labor Martinsried	Robert Koch Institute	?
EPI_ISL_1722233	Germany/BY-RKI-I-084995/2021	2021-04-08	Europe	Germany	IMD - MVZ Labor Martinsried	Robert Koch Institute	?
EPI_ISL_1722234	Germany/BY-RKI-I-084996/2021	2021-04-13	Europe	Germany	IMD - MVZ Labor Martinsried	Robert Koch Institute	?
EPI_ISL_1722237	Germany/BY-RKI-I-084999/2021	2021-04-13	Europe	Germany	IMD - MVZ Labor Martinsried	Robert Koch Institute	?
EPI_ISL_1722238	Germany/BY-RKI-I-085000/2021	2021-04-13	Europe	Germany	IMD - MVZ Labor Martinsried	Robert Koch Institute	?
EPI_ISL_1722241	Germany/BY-RKI-I-085003/2021	2021-04-09	Europe	Germany	IMD - MVZ Labor Martinsried	Robert Koch Institute	?
EPI_ISL_1722242	Germany/BY-RKI-I-085004/2021	2021-04-12	Europe	Germany	IMD - MVZ Labor Martinsried	Robert Koch Institute	?
EPI_ISL_1722243	Germany/BY-RKI-I-085005/2021	2021-04-09	Europe	Germany	IMD - MVZ Labor Martinsried	Robert Koch Institute	?
EPI_ISL_1722244	Germany/BY-RKI-I-085006/2021	2021-04-13	Europe	Germany	IMD - MVZ Labor Martinsried	Robert Koch Institute	?
EPI_ISL_1722248	Germany/BY-RKI-I-085011/2021	2021-04-08	Europe	Germany	IMD - MVZ Labor Martinsried	Robert Koch Institute	?
EPI_ISL_1722249	Germany/BY-RKI-I-085012/2021	2021-04-07	Europe	Germany	IMD - MVZ Labor Martinsried	Robert Koch Institute	?
EPI_ISL_1722250	Germany/BY-RKI-I-085013/2021	2021-04-08	Europe	Germany	IMD - MVZ Labor Martinsried	Robert Koch Institute	?
EPI_ISL_1722257	Germany/BY-RKI-I-085022/2021	2021-04-08	Europe	Germany	IMD - MVZ Labor Martinsried	Robert Koch Institute	?
EPI_ISL_1722485	Germany/BY-RKI-I-085286/2021	2021-04-09	Europe	Germany	SYNLAB Labor MÃ¼nchen Zentrum LMZ	Robert Koch Institute	?
EPI_ISL_1722545	Germany/BY-RKI-I-085352/2021	2021-04-09	Europe	Germany	SYNLAB Labor MÃ¼nchen Zentrum LMZ	Robert Koch Institute	?
EPI_ISL_1722624	Germany/BY-RKI-I-085436/2021	2021-04-09	Europe	Germany	SYNLAB Labor MÃ¼nchen Zentrum LMZ	Robert Koch Institute	?
EPI_ISL_1722658	Germany/BY-RKI-I-085472/2021	2021-04-09	Europe	Germany	SYNLAB Labor MÃ¼nchen Zentrum LMZ	Robert Koch Institute	?
EPI_ISL_1722661	Germany/BY-RKI-I-085475/2021	2021-04-09	Europe	Germany	SYNLAB Labor MÃ¼nchen Zentrum LMZ	Robert Koch Institute	?
EPI_ISL_1723025	Germany/BY-RKI-I-086110/2021	2021-04-13	Europe	Germany	Medizinisch-Diagnostisches Labor Kempten allgÃ¤ulab	Robert Koch Institute	?
EPI_ISL_1723035	Germany/BY-RKI-I-086122/2021	2021-04-13	Europe	Germany	Medizinisch-Diagnostisches Labor Kempten allgÃ¤ulab	Robert Koch Institute	?
EPI_ISL_1723053	Germany/BY-RKI-I-086159/2021	2021-04-13	Europe	Germany	Medizinisch-Diagnostisches Labor Kempten allgÃ¤ulab	Robert Koch Institute	?
EPI_ISL_1723061	Germany/BY-RKI-I-086170/2021	2021-04-13	Europe	Germany	Medizinisch-Diagnostisches Labor Kempten allgÃ¤ulab	Robert Koch Institute	?
EPI_ISL_1723794	Germany/BY-RKI-I-086962/2021	2021-04-13	Europe	Germany	Synlab MVZ Augsburg	Robert Koch Institute	?
EPI_ISL_1723880	Germany/BY-RKI-I-087058/2021	2021-04-13	Europe	Germany	Synlab MVZ Augsburg	Robert Koch Institute	?
EPI_ISL_1723887	Germany/BY-RKI-I-087068/2021	2021-04-12	Europe	Germany	Synlab MVZ Augsburg	Robert Koch Institute	?
EPI_ISL_1723951	Germany/BY-RKI-I-087141/2021	2021-04-12	Europe	Germany	Synlab MVZ Augsburg	Robert Koch Institute	?
EPI_ISL_1723972	Germany/BY-RKI-I-087164/2021	2021-04-12	Europe	Germany	Synlab MVZ Augsburg	Robert Koch Institute	?
EPI_ISL_1724025	Germany/BY-RKI-I-087223/2021	2021-04-13	Europe	Germany	Synlab MVZ Augsburg	Robert Koch Institute	?
EPI_ISL_1724072	Germany/BY-RKI-I-087274/2021	2021-04-12	Europe	Germany	Synlab MVZ Augsburg	Robert Koch Institute	?
EPI_ISL_1724075	Germany/BY-RKI-I-087277/2021	2021-04-12	Europe	Germany	Synlab MVZ Augsburg	Robert Koch Institute	?
EPI_ISL_1724108	Germany/BY-RKI-I-087317/2021	2021-04-13	Europe	Germany	Synlab MVZ Augsburg	Robert Koch Institute	?
EPI_ISL_1724115	Germany/BY-RKI-I-087326/2021	2021-04-12	Europe	Germany	SYNLAB MVZ Weiden	Robert Koch Institute	?
EPI_ISL_1724116	Germany/BY-RKI-I-087327/2021	2021-04-13	Europe	Germany	Synlab MVZ Augsburg	Robert Koch Institute	?
EPI_ISL_1724151	Germany/BY-RKI-I-087365/2021	2021-04-12	Europe	Germany	SYNLAB MVZ Weiden	Robert Koch Institute	?
EPI_ISL_1724161	Germany/BY-RKI-I-087376/2021	2021-04-11	Europe	Germany	SYNLAB MVZ Weiden	Robert Koch Institute	?
EPI_ISL_1724168	Germany/BY-RKI-I-087384/2021	2021-04-13	Europe	Germany	Synlab MVZ Augsburg	Robert Koch Institute	?
EPI_ISL_1724222	Germany/BY-RKI-I-087440/2021	2021-04-12	Europe	Germany	SYNLAB MVZ Weiden	Robert Koch Institute	?
EPI_ISL_1724807	Germany/BY-RKI-I-088254/2021	2021-04-14	Europe	Germany	Synlab MVZ Augsburg	Robert Koch Institute	?
EPI_ISL_1724817	Germany/BY-RKI-I-088264/2021	2021-04-14	Europe	Germany	Synlab MVZ Augsburg	Robert Koch Institute	?
EPI_ISL_1724820	Germany/BY-RKI-I-088268/2021	2021-04-14	Europe	Germany	Synlab MVZ Augsburg	Robert Koch Institute	?
EPI_ISL_1724833	Germany/BY-RKI-I-088281/2021	2021-04-14	Europe	Germany	Synlab MVZ Augsburg	Robert Koch Institute	?
EPI_ISL_1724937	Germany/BY-RKI-I-088400/2021	2021-04-14	Europe	Germany	Synlab MVZ Augsburg	Robert Koch Institute	?
EPI_ISL_1724953	Germany/BY-RKI-I-088418/2021	2021-04-13	Europe	Germany	SYNLAB MVZ Weiden	Robert Koch Institute	?
EPI_ISL_1725001	Germany/BY-RKI-I-088467/2021	2021-04-14	Europe	Germany	Synlab MVZ Augsburg	Robert Koch Institute	?
EPI_ISL_1725006	Germany/BY-RKI-I-088474/2021	2021-04-14	Europe	Germany	Synlab MVZ Augsburg	Robert Koch Institute	?
EPI_ISL_1725012	Germany/BY-RKI-I-088480/2021	2021-04-14	Europe	Germany	Synlab MVZ Augsburg	Robert Koch Institute	?
EPI_ISL_1725022	Germany/BY-RKI-I-088491/2021	2021-04-14	Europe	Germany	Synlab MVZ Augsburg	Robert Koch Institute	?
EPI_ISL_1725034	Germany/BY-RKI-I-088505/2021	2021-04-14	Europe	Germany	Synlab MVZ Augsburg	Robert Koch Institute	?
EPI_ISL_1725037	Germany/BY-RKI-I-088508/2021	2021-04-14	Europe	Germany	Synlab MVZ Augsburg	Robert Koch Institute	?
EPI_ISL_1725058	Germany/BY-RKI-I-088530/2021	2021-04-13	Europe	Germany	SYNLAB MVZ Weiden	Robert Koch Institute	?
EPI_ISL_1725275	Germany/BY-RKI-I-090021/2021	2021-03-25	Europe	Germany	Bayerisches Landesamt fÃ¼r Gesundheit und Lebensmittelsicherheit (LGL)	Robert Koch Institute	?
EPI_ISL_1725276	Germany/BY-RKI-I-090022/2021	2021-03-01	Europe	Germany	Bayerisches Landesamt fÃ¼r Gesundheit und Lebensmittelsicherheit (LGL)	Robert Koch Institute	?
EPI_ISL_1725277	Germany/BY-RKI-I-090024/2021	2021-04-03	Europe	Germany	Bayerisches Landesamt fÃ¼r Gesundheit und Lebensmittelsicherheit (LGL)	Robert Koch Institute	?
EPI_ISL_1725278	Germany/BY-RKI-I-090025/2021	2021-03-29	Europe	Germany	Bayerisches Landesamt fÃ¼r Gesundheit und Lebensmittelsicherheit (LGL)	Robert Koch Institute	?
EPI_ISL_1725279	Germany/BY-RKI-I-090026/2021	2021-03-08	Europe	Germany	Bayerisches Landesamt fÃ¼r Gesundheit und Lebensmittelsicherheit (LGL)	Robert Koch Institute	?
EPI_ISL_1725280	Germany/BY-RKI-I-090027/2021	2021-03-05	Europe	Germany	Bayerisches Landesamt fÃ¼r Gesundheit und Lebensmittelsicherheit (LGL)	Robert Koch Institute	?
EPI_ISL_1725281	Germany/BY-RKI-I-090028/2021	2021-03-04	Europe	Germany	Bayerisches Landesamt fÃ¼r Gesundheit und Lebensmittelsicherheit (LGL)	Robert Koch Institute	?
EPI_ISL_1725282	Germany/BY-RKI-I-090029/2021	2021-03-08	Europe	Germany	Bayerisches Landesamt fÃ¼r Gesundheit und Lebensmittelsicherheit (LGL)	Robert Koch Institute	?
EPI_ISL_1725283	Germany/BY-RKI-I-090030/2021	2021-03-29	Europe	Germany	Bayerisches Landesamt fÃ¼r Gesundheit und Lebensmittelsicherheit (LGL)	Robert Koch Institute	?
EPI_ISL_1725284	Germany/BY-RKI-I-090031/2021	2021-03-10	Europe	Germany	Bayerisches Landesamt fÃ¼r Gesundheit und Lebensmittelsicherheit (LGL)	Robert Koch Institute	?
EPI_ISL_1725285	Germany/BY-RKI-I-090032/2021	2021-03-11	Europe	Germany	Bayerisches Landesamt fÃ¼r Gesundheit und Lebensmittelsicherheit (LGL)	Robert Koch Institute	?
EPI_ISL_1725286	Germany/BY-RKI-I-090033/2021	2021-03-05	Europe	Germany	Bayerisches Landesamt fÃ¼r Gesundheit und Lebensmittelsicherheit (LGL)	Robert Koch Institute	?
EPI_ISL_1725287	Germany/BY-RKI-I-090034/2021	2021-03-06	Europe	Germany	Bayerisches Landesamt fÃ¼r Gesundheit und Lebensmittelsicherheit (LGL)	Robert Koch Institute	?
EPI_ISL_1725288	Germany/BY-RKI-I-090035/2021	2021-03-05	Europe	Germany	Bayerisches Landesamt fÃ¼r Gesundheit und Lebensmittelsicherheit (LGL)	Robert Koch Institute	?
EPI_ISL_1725289	Germany/BY-RKI-I-090036/2021	2021-03-23	Europe	Germany	Bayerisches Landesamt fÃ¼r Gesundheit und Lebensmittelsicherheit (LGL)	Robert Koch Institute	?
EPI_ISL_1725290	Germany/BY-RKI-I-090037/2021	2021-03-30	Europe	Germany	Bayerisches Landesamt fÃ¼r Gesundheit und Lebensmittelsicherheit (LGL)	Robert Koch Institute	?
EPI_ISL_1725291	Germany/BY-RKI-I-090038/2021	2021-03-06	Europe	Germany	Bayerisches Landesamt fÃ¼r Gesundheit und Lebensmittelsicherheit (LGL)	Robert Koch Institute	?
EPI_ISL_1725292	Germany/BY-RKI-I-090039/2021	2021-03-08	Europe	Germany	Bayerisches Landesamt fÃ¼r Gesundheit und Lebensmittelsicherheit (LGL)	Robert Koch Institute	?
EPI_ISL_1725293	Germany/BY-RKI-I-090040/2021	2021-03-24	Europe	Germany	Bayerisches Landesamt fÃ¼r Gesundheit und Lebensmittelsicherheit (LGL)	Robert Koch Institute	?
EPI_ISL_1725294	Germany/BY-RKI-I-090041/2021	2021-03-01	Europe	Germany	Bayerisches Landesamt fÃ¼r Gesundheit und Lebensmittelsicherheit (LGL)	Robert Koch Institute	?
EPI_ISL_1725295	Germany/BY-RKI-I-090042/2021	2021-03-23	Europe	Germany	Bayerisches Landesamt fÃ¼r Gesundheit und Lebensmittelsicherheit (LGL)	Robert Koch Institute	?
EPI_ISL_1725296	Germany/BY-RKI-I-090043/2021	2021-03-08	Europe	Germany	Bayerisches Landesamt fÃ¼r Gesundheit und Lebensmittelsicherheit (LGL)	Robert Koch Institute	?
EPI_ISL_1725297	Germany/BY-RKI-I-090044/2021	2021-03-29	Europe	Germany	Bayerisches Landesamt fÃ¼r Gesundheit und Lebensmittelsicherheit (LGL)	Robert Koch Institute	?
EPI_ISL_1725298	Germany/BY-RKI-I-090045/2021	2021-03-08	Europe	Germany	Bayerisches Landesamt fÃ¼r Gesundheit und Lebensmittelsicherheit (LGL)	Robert Koch Institute	?
EPI_ISL_1725299	Germany/BY-RKI-I-090046/2021	2021-02-26	Europe	Germany	Bayerisches Landesamt fÃ¼r Gesundheit und Lebensmittelsicherheit (LGL)	Robert Koch Institute	?
EPI_ISL_1725300	Germany/BY-RKI-I-090047/2021	2021-03-10	Europe	Germany	Bayerisches Landesamt fÃ¼r Gesundheit und Lebensmittelsicherheit (LGL)	Robert Koch Institute	?
EPI_ISL_1725301	Germany/BY-RKI-I-090048/2021	2021-03-24	Europe	Germany	Bayerisches Landesamt fÃ¼r Gesundheit und Lebensmittelsicherheit (LGL)	Robert Koch Institute	?
EPI_ISL_1725302	Germany/BY-RKI-I-090049/2021	2021-03-23	Europe	Germany	Bayerisches Landesamt fÃ¼r Gesundheit und Lebensmittelsicherheit (LGL)	Robert Koch Institute	?
EPI_ISL_1725303	Germany/BY-RKI-I-090050/2021	2021-03-23	Europe	Germany	Bayerisches Landesamt fÃ¼r Gesundheit und Lebensmittelsicherheit (LGL)	Robert Koch Institute	?
EPI_ISL_1725304	Germany/BY-RKI-I-090051/2021	2021-03-09	Europe	Germany	Bayerisches Landesamt fÃ¼r Gesundheit und Lebensmittelsicherheit (LGL)	Robert Koch Institute	?
EPI_ISL_1725305	Germany/BY-RKI-I-090052/2021	2021-03-29	Europe	Germany	Bayerisches Landesamt fÃ¼r Gesundheit und Lebensmittelsicherheit (LGL)	Robert Koch Institute	?
EPI_ISL_1725306	Germany/BY-RKI-I-090053/2021	2021-03-09	Europe	Germany	Bayerisches Landesamt fÃ¼r Gesundheit und Lebensmittelsicherheit (LGL)	Robert Koch Institute	?
EPI_ISL_1725307	Germany/BY-RKI-I-090054/2021	2021-03-09	Europe	Germany	Bayerisches Landesamt fÃ¼r Gesundheit und Lebensmittelsicherheit (LGL)	Robert Koch Institute	?
EPI_ISL_1725308	Germany/BY-RKI-I-090055/2021	2021-02-20	Europe	Germany	Bayerisches Landesamt fÃ¼r Gesundheit und Lebensmittelsicherheit (LGL)	Robert Koch Institute	?
EPI_ISL_1725309	Germany/BY-RKI-I-090056/2021	2021-02-22	Europe	Germany	Bayerisches Landesamt fÃ¼r Gesundheit und Lebensmittelsicherheit (LGL)	Robert Koch Institute	?
EPI_ISL_1725310	Germany/BY-RKI-I-090057/2021	2021-03-31	Europe	Germany	Bayerisches Landesamt fÃ¼r Gesundheit und Lebensmittelsicherheit (LGL)	Robert Koch Institute	?
EPI_ISL_1725311	Germany/BY-RKI-I-090058/2021	2021-03-24	Europe	Germany	Bayerisches Landesamt fÃ¼r Gesundheit und Lebensmittelsicherheit (LGL)	Robert Koch Institute	?
EPI_ISL_1725312	Germany/BY-RKI-I-090059/2021	2021-04-01	Europe	Germany	Bayerisches Landesamt fÃ¼r Gesundheit und Lebensmittelsicherheit (LGL)	Robert Koch Institute	?
EPI_ISL_1725313	Germany/BY-RKI-I-090060/2021	2021-03-25	Europe	Germany	Bayerisches Landesamt fÃ¼r Gesundheit und Lebensmittelsicherheit (LGL)	Robert Koch Institute	?
EPI_ISL_1725314	Germany/BY-RKI-I-090061/2021	2021-03-31	Europe	Germany	Bayerisches Landesamt fÃ¼r Gesundheit und Lebensmittelsicherheit (LGL)	Robert Koch Institute	?
EPI_ISL_1725315	Germany/BY-RKI-I-090062/2021	2021-03-01	Europe	Germany	Bayerisches Landesamt fÃ¼r Gesundheit und Lebensmittelsicherheit (LGL)	Robert Koch Institute	?
EPI_ISL_1725316	Germany/BY-RKI-I-090063/2021	2021-03-02	Europe	Germany	Bayerisches Landesamt fÃ¼r Gesundheit und Lebensmittelsicherheit (LGL)	Robert Koch Institute	?
EPI_ISL_1725317	Germany/BY-RKI-I-090064/2021	2021-03-29	Europe	Germany	Bayerisches Landesamt fÃ¼r Gesundheit und Lebensmittelsicherheit (LGL)	Robert Koch Institute	?
EPI_ISL_1725318	Germany/BY-RKI-I-090065/2021	2021-03-05	Europe	Germany	Bayerisches Landesamt fÃ¼r Gesundheit und Lebensmittelsicherheit (LGL)	Robert Koch Institute	?
EPI_ISL_1725319	Germany/BY-RKI-I-090066/2021	2021-03-29	Europe	Germany	Bayerisches Landesamt fÃ¼r Gesundheit und Lebensmittelsicherheit (LGL)	Robert Koch Institute	?
EPI_ISL_1725320	Germany/BY-RKI-I-090067/2021	2021-02-26	Europe	Germany	Bayerisches Landesamt fÃ¼r Gesundheit und Lebensmittelsicherheit (LGL)	Robert Koch Institute	?
EPI_ISL_1725321	Germany/BY-RKI-I-090068/2021	2021-03-29	Europe	Germany	Bayerisches Landesamt fÃ¼r Gesundheit und Lebensmittelsicherheit (LGL)	Robert Koch Institute	?
EPI_ISL_1725322	Germany/BY-RKI-I-090069/2021	2021-02-19	Europe	Germany	Bayerisches Landesamt fÃ¼r Gesundheit und Lebensmittelsicherheit (LGL)	Robert Koch Institute	?
EPI_ISL_1725323	Germany/BY-RKI-I-090070/2021	2021-03-01	Europe	Germany	Bayerisches Landesamt fÃ¼r Gesundheit und Lebensmittelsicherheit (LGL)	Robert Koch Institute	?
EPI_ISL_1725324	Germany/BY-RKI-I-090071/2021	2021-03-09	Europe	Germany	Bayerisches Landesamt fÃ¼r Gesundheit und Lebensmittelsicherheit (LGL)	Robert Koch Institute	?
EPI_ISL_1725325	Germany/BY-RKI-I-090072/2021	2021-03-23	Europe	Germany	Bayerisches Landesamt fÃ¼r Gesundheit und Lebensmittelsicherheit (LGL)	Robert Koch Institute	?
EPI_ISL_1725326	Germany/BY-RKI-I-090073/2021	2021-03-01	Europe	Germany	Bayerisches Landesamt fÃ¼r Gesundheit und Lebensmittelsicherheit (LGL)	Robert Koch Institute	?
EPI_ISL_1725327	Germany/BY-RKI-I-090074/2021	2021-03-01	Europe	Germany	Bayerisches Landesamt fÃ¼r Gesundheit und Lebensmittelsicherheit (LGL)	Robert Koch Institute	?
EPI_ISL_1725328	Germany/BY-RKI-I-090075/2021	2021-03-23	Europe	Germany	Bayerisches Landesamt fÃ¼r Gesundheit und Lebensmittelsicherheit (LGL)	Robert Koch Institute	?
EPI_ISL_1725329	Germany/BY-RKI-I-090076/2021	2021-03-09	Europe	Germany	Bayerisches Landesamt fÃ¼r Gesundheit und Lebensmittelsicherheit (LGL)	Robert Koch Institute	?
EPI_ISL_1725330	Germany/BY-RKI-I-090077/2021	2021-03-25	Europe	Germany	Bayerisches Landesamt fÃ¼r Gesundheit und Lebensmittelsicherheit (LGL)	Robert Koch Institute	?
EPI_ISL_1725331	Germany/BY-RKI-I-090078/2021	2021-03-08	Europe	Germany	Bayerisches Landesamt fÃ¼r Gesundheit und Lebensmittelsicherheit (LGL)	Robert Koch Institute	?
EPI_ISL_1725332	Germany/BY-RKI-I-090079/2021	2021-03-04	Europe	Germany	Bayerisches Landesamt fÃ¼r Gesundheit und Lebensmittelsicherheit (LGL)	Robert Koch Institute	?
EPI_ISL_1725333	Germany/BY-RKI-I-090080/2021	2021-03-29	Europe	Germany	Bayerisches Landesamt fÃ¼r Gesundheit und Lebensmittelsicherheit (LGL)	Robert Koch Institute	?
EPI_ISL_1725334	Germany/BY-RKI-I-090081/2021	2021-03-24	Europe	Germany	Bayerisches Landesamt fÃ¼r Gesundheit und Lebensmittelsicherheit (LGL)	Robert Koch Institute	?
EPI_ISL_1725335	Germany/BY-RKI-I-090082/2021	2021-03-07	Europe	Germany	Bayerisches Landesamt fÃ¼r Gesundheit und Lebensmittelsicherheit (LGL)	Robert Koch Institute	?
EPI_ISL_1725336	Germany/BY-RKI-I-090083/2021	2021-03-05	Europe	Germany	Bayerisches Landesamt fÃ¼r Gesundheit und Lebensmittelsicherheit (LGL)	Robert Koch Institute	?
EPI_ISL_1725337	Germany/BY-RKI-I-090084/2021	2021-03-29	Europe	Germany	Bayerisches Landesamt fÃ¼r Gesundheit und Lebensmittelsicherheit (LGL)	Robert Koch Institute	?
EPI_ISL_1725338	Germany/BY-RKI-I-090085/2021	2021-01-19	Europe	Germany	Bayerisches Landesamt fÃ¼r Gesundheit und Lebensmittelsicherheit (LGL)	Robert Koch Institute	?
EPI_ISL_1725339	Germany/BY-RKI-I-090086/2021	2021-02-26	Europe	Germany	Bayerisches Landesamt fÃ¼r Gesundheit und Lebensmittelsicherheit (LGL)	Robert Koch Institute	?
EPI_ISL_1725340	Germany/BY-RKI-I-090087/2021	2021-02-23	Europe	Germany	Bayerisches Landesamt fÃ¼r Gesundheit und Lebensmittelsicherheit (LGL)	Robert Koch Institute	?
EPI_ISL_1725341	Germany/BY-RKI-I-090088/2021	2021-03-01	Europe	Germany	Bayerisches Landesamt fÃ¼r Gesundheit und Lebensmittelsicherheit (LGL)	Robert Koch Institute	?
EPI_ISL_1725342	Germany/BY-RKI-I-090089/2021	2021-03-09	Europe	Germany	Bayerisches Landesamt fÃ¼r Gesundheit und Lebensmittelsicherheit (LGL)	Robert Koch Institute	?
EPI_ISL_1725343	Germany/BY-RKI-I-090090/2021	2021-03-09	Europe	Germany	Bayerisches Landesamt fÃ¼r Gesundheit und Lebensmittelsicherheit (LGL)	Robert Koch Institute	?
EPI_ISL_1725344	Germany/BY-RKI-I-090091/2021	2021-03-08	Europe	Germany	Bayerisches Landesamt fÃ¼r Gesundheit und Lebensmittelsicherheit (LGL)	Robert Koch Institute	?
EPI_ISL_1725345	Germany/BY-RKI-I-090092/2021	2021-03-24	Europe	Germany	Bayerisches Landesamt fÃ¼r Gesundheit und Lebensmittelsicherheit (LGL)	Robert Koch Institute	?
EPI_ISL_1725346	Germany/BY-RKI-I-090093/2021	2021-03-02	Europe	Germany	Bayerisches Landesamt fÃ¼r Gesundheit und Lebensmittelsicherheit (LGL)	Robert Koch Institute	?
EPI_ISL_1725347	Germany/BY-RKI-I-090094/2021	2021-03-06	Europe	Germany	Bayerisches Landesamt fÃ¼r Gesundheit und Lebensmittelsicherheit (LGL)	Robert Koch Institute	?
EPI_ISL_1725348	Germany/BY-RKI-I-090095/2021	2021-03-24	Europe	Germany	Bayerisches Landesamt fÃ¼r Gesundheit und Lebensmittelsicherheit (LGL)	Robert Koch Institute	?
EPI_ISL_1725349	Germany/BY-RKI-I-090096/2021	2021-03-09	Europe	Germany	Bayerisches Landesamt fÃ¼r Gesundheit und Lebensmittelsicherheit (LGL)	Robert Koch Institute	?
EPI_ISL_1725350	Germany/BY-RKI-I-090097/2021	2021-03-10	Europe	Germany	Bayerisches Landesamt fÃ¼r Gesundheit und Lebensmittelsicherheit (LGL)	Robert Koch Institute	?
EPI_ISL_1725351	Germany/BY-RKI-I-090098/2021	2021-03-29	Europe	Germany	Bayerisches Landesamt fÃ¼r Gesundheit und Lebensmittelsicherheit (LGL)	Robert Koch Institute	?
EPI_ISL_1725352	Germany/BY-RKI-I-090099/2021	2021-03-02	Europe	Germany	Bayerisches Landesamt fÃ¼r Gesundheit und Lebensmittelsicherheit (LGL)	Robert Koch Institute	?
EPI_ISL_1725353	Germany/BY-RKI-I-090100/2021	2021-04-01	Europe	Germany	Bayerisches Landesamt fÃ¼r Gesundheit und Lebensmittelsicherheit (LGL)	Robert Koch Institute	?
EPI_ISL_1725354	Germany/BY-RKI-I-090101/2021	2021-03-25	Europe	Germany	Bayerisches Landesamt fÃ¼r Gesundheit und Lebensmittelsicherheit (LGL)	Robert Koch Institute	?
EPI_ISL_1725355	Germany/BY-RKI-I-090102/2021	2021-03-01	Europe	Germany	Bayerisches Landesamt fÃ¼r Gesundheit und Lebensmittelsicherheit (LGL)	Robert Koch Institute	?
EPI_ISL_1725356	Germany/BY-RKI-I-090103/2021	2021-03-09	Europe	Germany	Bayerisches Landesamt fÃ¼r Gesundheit und Lebensmittelsicherheit (LGL)	Robert Koch Institute	?
EPI_ISL_1725357	Germany/BY-RKI-I-090104/2021	2021-03-08	Europe	Germany	Bayerisches Landesamt fÃ¼r Gesundheit und Lebensmittelsicherheit (LGL)	Robert Koch Institute	?
EPI_ISL_1725358	Germany/BY-RKI-I-090105/2021	2021-03-01	Europe	Germany	Bayerisches Landesamt fÃ¼r Gesundheit und Lebensmittelsicherheit (LGL)	Robert Koch Institute	?
EPI_ISL_1725359	Germany/BY-RKI-I-090106/2021	2021-03-30	Europe	Germany	Bayerisches Landesamt fÃ¼r Gesundheit und Lebensmittelsicherheit (LGL)	Robert Koch Institute	?
EPI_ISL_1725360	Germany/BY-RKI-I-090107/2021	2021-03-13	Europe	Germany	Bayerisches Landesamt fÃ¼r Gesundheit und Lebensmittelsicherheit (LGL)	Robert Koch Institute	?
EPI_ISL_1725361	Germany/BY-RKI-I-090108/2021	2021-03-02	Europe	Germany	Bayerisches Landesamt fÃ¼r Gesundheit und Lebensmittelsicherheit (LGL)	Robert Koch Institute	?
EPI_ISL_1725362	Germany/BY-RKI-I-090109/2021	2021-03-02	Europe	Germany	Bayerisches Landesamt fÃ¼r Gesundheit und Lebensmittelsicherheit (LGL)	Robert Koch Institute	?
EPI_ISL_1725363	Germany/BY-RKI-I-090110/2021	2021-03-06	Europe	Germany	Bayerisches Landesamt fÃ¼r Gesundheit und Lebensmittelsicherheit (LGL)	Robert Koch Institute	?
EPI_ISL_1725364	Germany/BY-RKI-I-090111/2021	2021-03-08	Europe	Germany	Bayerisches Landesamt fÃ¼r Gesundheit und Lebensmittelsicherheit (LGL)	Robert Koch Institute	?
EPI_ISL_1725365	Germany/BY-RKI-I-090112/2021	2021-03-06	Europe	Germany	Bayerisches Landesamt fÃ¼r Gesundheit und Lebensmittelsicherheit (LGL)	Robert Koch Institute	?
EPI_ISL_1725366	Germany/BY-RKI-I-090113/2021	2021-03-08	Europe	Germany	Bayerisches Landesamt fÃ¼r Gesundheit und Lebensmittelsicherheit (LGL)	Robert Koch Institute	?
EPI_ISL_1725367	Germany/BY-RKI-I-090114/2021	2021-03-29	Europe	Germany	Bayerisches Landesamt fÃ¼r Gesundheit und Lebensmittelsicherheit (LGL)	Robert Koch Institute	?
EPI_ISL_1725368	Germany/BY-RKI-I-090115/2021	2021-03-05	Europe	Germany	Bayerisches Landesamt fÃ¼r Gesundheit und Lebensmittelsicherheit (LGL)	Robert Koch Institute	?
EPI_ISL_1725369	Germany/BY-RKI-I-090116/2021	2021-03-01	Europe	Germany	Bayerisches Landesamt fÃ¼r Gesundheit und Lebensmittelsicherheit (LGL)	Robert Koch Institute	?
EPI_ISL_1725370	Germany/BY-RKI-I-090117/2021	2021-03-29	Europe	Germany	Bayerisches Landesamt fÃ¼r Gesundheit und Lebensmittelsicherheit (LGL)	Robert Koch Institute	?
EPI_ISL_1725371	Germany/BY-RKI-I-090118/2021	2021-02-25	Europe	Germany	Bayerisches Landesamt fÃ¼r Gesundheit und Lebensmittelsicherheit (LGL)	Robert Koch Institute	?
EPI_ISL_1725372	Germany/BY-RKI-I-090119/2021	2021-03-02	Europe	Germany	Bayerisches Landesamt fÃ¼r Gesundheit und Lebensmittelsicherheit (LGL)	Robert Koch Institute	?
EPI_ISL_1725373	Germany/BY-RKI-I-090120/2021	2021-03-26	Europe	Germany	Bayerisches Landesamt fÃ¼r Gesundheit und Lebensmittelsicherheit (LGL)	Robert Koch Institute	?
EPI_ISL_1725374	Germany/BY-RKI-I-090121/2021	2021-03-09	Europe	Germany	Bayerisches Landesamt fÃ¼r Gesundheit und Lebensmittelsicherheit (LGL)	Robert Koch Institute	?
EPI_ISL_1725375	Germany/BY-RKI-I-090122/2021	2021-03-24	Europe	Germany	Bayerisches Landesamt fÃ¼r Gesundheit und Lebensmittelsicherheit (LGL)	Robert Koch Institute	?
EPI_ISL_1725376	Germany/BY-RKI-I-090123/2021	2021-03-29	Europe	Germany	Bayerisches Landesamt fÃ¼r Gesundheit und Lebensmittelsicherheit (LGL)	Robert Koch Institute	?
EPI_ISL_1725377	Germany/BY-RKI-I-090124/2021	2021-03-02	Europe	Germany	Bayerisches Landesamt fÃ¼r Gesundheit und Lebensmittelsicherheit (LGL)	Robert Koch Institute	?
EPI_ISL_1725378	Germany/BY-RKI-I-090125/2021	2021-03-05	Europe	Germany	Bayerisches Landesamt fÃ¼r Gesundheit und Lebensmittelsicherheit (LGL)	Robert Koch Institute	?
EPI_ISL_1725379	Germany/BY-RKI-I-090126/2021	2021-03-04	Europe	Germany	Bayerisches Landesamt fÃ¼r Gesundheit und Lebensmittelsicherheit (LGL)	Robert Koch Institute	?
EPI_ISL_1725380	Germany/BY-RKI-I-090127/2021	2021-03-09	Europe	Germany	Bayerisches Landesamt fÃ¼r Gesundheit und Lebensmittelsicherheit (LGL)	Robert Koch Institute	?
EPI_ISL_1725381	Germany/BY-RKI-I-090128/2021	2021-03-11	Europe	Germany	Bayerisches Landesamt fÃ¼r Gesundheit und Lebensmittelsicherheit (LGL)	Robert Koch Institute	?
EPI_ISL_1725382	Germany/BY-RKI-I-090129/2021	2021-03-04	Europe	Germany	Bayerisches Landesamt fÃ¼r Gesundheit und Lebensmittelsicherheit (LGL)	Robert Koch Institute	?
EPI_ISL_1725383	Germany/BY-RKI-I-090130/2021	2021-03-08	Europe	Germany	Bayerisches Landesamt fÃ¼r Gesundheit und Lebensmittelsicherheit (LGL)	Robert Koch Institute	?
EPI_ISL_1725384	Germany/BY-RKI-I-090132/2021	2021-03-08	Europe	Germany	Bayerisches Landesamt fÃ¼r Gesundheit und Lebensmittelsicherheit (LGL)	Robert Koch Institute	?
EPI_ISL_1725385	Germany/BY-RKI-I-090133/2021	2021-03-26	Europe	Germany	Bayerisches Landesamt fÃ¼r Gesundheit und Lebensmittelsicherheit (LGL)	Robert Koch Institute	?
EPI_ISL_1725386	Germany/BY-RKI-I-090134/2021	2021-03-02	Europe	Germany	Bayerisches Landesamt fÃ¼r Gesundheit und Lebensmittelsicherheit (LGL)	Robert Koch Institute	?
EPI_ISL_1725387	Germany/BY-RKI-I-090135/2021	2021-03-08	Europe	Germany	Bayerisches Landesamt fÃ¼r Gesundheit und Lebensmittelsicherheit (LGL)	Robert Koch Institute	?
EPI_ISL_1725388	Germany/BY-RKI-I-090136/2021	2021-03-24	Europe	Germany	Bayerisches Landesamt fÃ¼r Gesundheit und Lebensmittelsicherheit (LGL)	Robert Koch Institute	?
EPI_ISL_1725389	Germany/BY-RKI-I-090138/2021	2021-03-08	Europe	Germany	Bayerisches Landesamt fÃ¼r Gesundheit und Lebensmittelsicherheit (LGL)	Robert Koch Institute	?
EPI_ISL_1725390	Germany/BY-RKI-I-090139/2021	2021-03-09	Europe	Germany	Bayerisches Landesamt fÃ¼r Gesundheit und Lebensmittelsicherheit (LGL)	Robert Koch Institute	?
EPI_ISL_1725391	Germany/BY-RKI-I-090141/2021	2021-03-10	Europe	Germany	Bayerisches Landesamt fÃ¼r Gesundheit und Lebensmittelsicherheit (LGL)	Robert Koch Institute	?
EPI_ISL_1725392	Germany/BY-RKI-I-090142/2021	2021-03-23	Europe	Germany	Bayerisches Landesamt fÃ¼r Gesundheit und Lebensmittelsicherheit (LGL)	Robert Koch Institute	?
EPI_ISL_1725393	Germany/BY-RKI-I-090143/2021	2021-03-08	Europe	Germany	Bayerisches Landesamt fÃ¼r Gesundheit und Lebensmittelsicherheit (LGL)	Robert Koch Institute	?
EPI_ISL_1725394	Germany/BY-RKI-I-090144/2021	2021-03-10	Europe	Germany	Bayerisches Landesamt fÃ¼r Gesundheit und Lebensmittelsicherheit (LGL)	Robert Koch Institute	?
EPI_ISL_1725395	Germany/BY-RKI-I-090145/2021	2021-03-09	Europe	Germany	Bayerisches Landesamt fÃ¼r Gesundheit und Lebensmittelsicherheit (LGL)	Robert Koch Institute	?
EPI_ISL_1725396	Germany/BY-RKI-I-090146/2021	2021-03-24	Europe	Germany	Bayerisches Landesamt fÃ¼r Gesundheit und Lebensmittelsicherheit (LGL)	Robert Koch Institute	?
EPI_ISL_1725397	Germany/BY-RKI-I-090147/2021	2021-03-23	Europe	Germany	Bayerisches Landesamt fÃ¼r Gesundheit und Lebensmittelsicherheit (LGL)	Robert Koch Institute	?
EPI_ISL_1725398	Germany/BY-RKI-I-090148/2021	2021-03-08	Europe	Germany	Bayerisches Landesamt fÃ¼r Gesundheit und Lebensmittelsicherheit (LGL)	Robert Koch Institute	?
EPI_ISL_1725399	Germany/BY-RKI-I-090149/2021	2021-03-09	Europe	Germany	Bayerisches Landesamt fÃ¼r Gesundheit und Lebensmittelsicherheit (LGL)	Robert Koch Institute	?
EPI_ISL_1725400	Germany/BY-RKI-I-090150/2021	2021-03-28	Europe	Germany	Bayerisches Landesamt fÃ¼r Gesundheit und Lebensmittelsicherheit (LGL)	Robert Koch Institute	?
EPI_ISL_1725401	Germany/BY-RKI-I-090151/2021	2021-02-23	Europe	Germany	Bayerisches Landesamt fÃ¼r Gesundheit und Lebensmittelsicherheit (LGL)	Robert Koch Institute	?
EPI_ISL_1725402	Germany/BY-RKI-I-090152/2021	2021-03-09	Europe	Germany	Bayerisches Landesamt fÃ¼r Gesundheit und Lebensmittelsicherheit (LGL)	Robert Koch Institute	?
EPI_ISL_1725403	Germany/BY-RKI-I-090153/2021	2021-03-29	Europe	Germany	Bayerisches Landesamt fÃ¼r Gesundheit und Lebensmittelsicherheit (LGL)	Robert Koch Institute	?
EPI_ISL_1725404	Germany/BY-RKI-I-090154/2021	2021-03-25	Europe	Germany	Bayerisches Landesamt fÃ¼r Gesundheit und Lebensmittelsicherheit (LGL)	Robert Koch Institute	?
EPI_ISL_1725405	Germany/BY-RKI-I-090155/2021	2021-03-05	Europe	Germany	Bayerisches Landesamt fÃ¼r Gesundheit und Lebensmittelsicherheit (LGL)	Robert Koch Institute	?
EPI_ISL_1725406	Germany/BY-RKI-I-090156/2021	2021-02-26	Europe	Germany	Bayerisches Landesamt fÃ¼r Gesundheit und Lebensmittelsicherheit (LGL)	Robert Koch Institute	?
EPI_ISL_1725407	Germany/BY-RKI-I-090157/2021	2021-03-24	Europe	Germany	Bayerisches Landesamt fÃ¼r Gesundheit und Lebensmittelsicherheit (LGL)	Robert Koch Institute	?
EPI_ISL_1725408	Germany/BY-RKI-I-090158/2021	2021-03-05	Europe	Germany	Bayerisches Landesamt fÃ¼r Gesundheit und Lebensmittelsicherheit (LGL)	Robert Koch Institute	?
EPI_ISL_1725409	Germany/BY-RKI-I-090159/2021	2021-03-24	Europe	Germany	Bayerisches Landesamt fÃ¼r Gesundheit und Lebensmittelsicherheit (LGL)	Robert Koch Institute	?
EPI_ISL_1725410	Germany/BY-RKI-I-090160/2021	2021-03-03	Europe	Germany	Bayerisches Landesamt fÃ¼r Gesundheit und Lebensmittelsicherheit (LGL)	Robert Koch Institute	?
EPI_ISL_1725411	Germany/BY-RKI-I-090161/2021	2021-03-08	Europe	Germany	Bayerisches Landesamt fÃ¼r Gesundheit und Lebensmittelsicherheit (LGL)	Robert Koch Institute	?
EPI_ISL_1725412	Germany/BY-RKI-I-090162/2021	2021-03-06	Europe	Germany	Bayerisches Landesamt fÃ¼r Gesundheit und Lebensmittelsicherheit (LGL)	Robert Koch Institute	?
EPI_ISL_1725413	Germany/BY-RKI-I-090163/2021	2021-03-30	Europe	Germany	Bayerisches Landesamt fÃ¼r Gesundheit und Lebensmittelsicherheit (LGL)	Robert Koch Institute	?
EPI_ISL_1725414	Germany/BY-RKI-I-090164/2021	2021-03-09	Europe	Germany	Bayerisches Landesamt fÃ¼r Gesundheit und Lebensmittelsicherheit (LGL)	Robert Koch Institute	?
EPI_ISL_1725415	Germany/BY-RKI-I-090165/2021	2021-03-04	Europe	Germany	Bayerisches Landesamt fÃ¼r Gesundheit und Lebensmittelsicherheit (LGL)	Robert Koch Institute	?
EPI_ISL_1725416	Germany/BY-RKI-I-090166/2021	2021-03-09	Europe	Germany	Bayerisches Landesamt fÃ¼r Gesundheit und Lebensmittelsicherheit (LGL)	Robert Koch Institute	?
EPI_ISL_1725417	Germany/BY-RKI-I-090167/2021	2021-03-29	Europe	Germany	Bayerisches Landesamt fÃ¼r Gesundheit und Lebensmittelsicherheit (LGL)	Robert Koch Institute	?
EPI_ISL_1725418	Germany/BY-RKI-I-090168/2021	2021-03-24	Europe	Germany	Bayerisches Landesamt fÃ¼r Gesundheit und Lebensmittelsicherheit (LGL)	Robert Koch Institute	?
EPI_ISL_1725419	Germany/BY-RKI-I-090169/2021	2021-03-24	Europe	Germany	Bayerisches Landesamt fÃ¼r Gesundheit und Lebensmittelsicherheit (LGL)	Robert Koch Institute	?
EPI_ISL_1725420	Germany/BY-RKI-I-090170/2021	2021-03-29	Europe	Germany	Bayerisches Landesamt fÃ¼r Gesundheit und Lebensmittelsicherheit (LGL)	Robert Koch Institute	?
EPI_ISL_1725421	Germany/BY-RKI-I-090171/2021	2021-03-01	Europe	Germany	Bayerisches Landesamt fÃ¼r Gesundheit und Lebensmittelsicherheit (LGL)	Robert Koch Institute	?
EPI_ISL_1725422	Germany/BY-RKI-I-090172/2021	2021-03-30	Europe	Germany	Bayerisches Landesamt fÃ¼r Gesundheit und Lebensmittelsicherheit (LGL)	Robert Koch Institute	?
EPI_ISL_1725423	Germany/BY-RKI-I-090173/2021	2021-03-02	Europe	Germany	Bayerisches Landesamt fÃ¼r Gesundheit und Lebensmittelsicherheit (LGL)	Robert Koch Institute	?
EPI_ISL_1725424	Germany/BY-RKI-I-090174/2021	2021-03-08	Europe	Germany	Bayerisches Landesamt fÃ¼r Gesundheit und Lebensmittelsicherheit (LGL)	Robert Koch Institute	?
EPI_ISL_1725425	Germany/BY-RKI-I-090175/2021	2021-03-24	Europe	Germany	Bayerisches Landesamt fÃ¼r Gesundheit und Lebensmittelsicherheit (LGL)	Robert Koch Institute	?
EPI_ISL_1725426	Germany/BY-RKI-I-090176/2021	2021-03-09	Europe	Germany	Bayerisches Landesamt fÃ¼r Gesundheit und Lebensmittelsicherheit (LGL)	Robert Koch Institute	?
EPI_ISL_1725427	Germany/BY-RKI-I-090178/2021	2021-03-08	Europe	Germany	Bayerisches Landesamt fÃ¼r Gesundheit und Lebensmittelsicherheit (LGL)	Robert Koch Institute	?
EPI_ISL_1725428	Germany/BY-RKI-I-090179/2021	2021-02-24	Europe	Germany	Bayerisches Landesamt fÃ¼r Gesundheit und Lebensmittelsicherheit (LGL)	Robert Koch Institute	?
EPI_ISL_1725429	Germany/BY-RKI-I-090180/2021	2021-03-24	Europe	Germany	Bayerisches Landesamt fÃ¼r Gesundheit und Lebensmittelsicherheit (LGL)	Robert Koch Institute	?
EPI_ISL_1725430	Germany/BY-RKI-I-090181/2021	2021-03-09	Europe	Germany	Bayerisches Landesamt fÃ¼r Gesundheit und Lebensmittelsicherheit (LGL)	Robert Koch Institute	?
EPI_ISL_1725431	Germany/BY-RKI-I-090182/2021	2021-04-03	Europe	Germany	Bayerisches Landesamt fÃ¼r Gesundheit und Lebensmittelsicherheit (LGL)	Robert Koch Institute	?
EPI_ISL_1725432	Germany/BY-RKI-I-090183/2021	2021-03-05	Europe	Germany	Bayerisches Landesamt fÃ¼r Gesundheit und Lebensmittelsicherheit (LGL)	Robert Koch Institute	?
EPI_ISL_1725433	Germany/BY-RKI-I-090184/2021	2021-03-22	Europe	Germany	Bayerisches Landesamt fÃ¼r Gesundheit und Lebensmittelsicherheit (LGL)	Robert Koch Institute	?
EPI_ISL_1725434	Germany/BY-RKI-I-090185/2021	2021-03-02	Europe	Germany	Bayerisches Landesamt fÃ¼r Gesundheit und Lebensmittelsicherheit (LGL)	Robert Koch Institute	?
EPI_ISL_1725435	Germany/BY-RKI-I-090186/2021	2021-03-29	Europe	Germany	Bayerisches Landesamt fÃ¼r Gesundheit und Lebensmittelsicherheit (LGL)	Robert Koch Institute	?
EPI_ISL_1725436	Germany/BY-RKI-I-090187/2021	2021-03-29	Europe	Germany	Bayerisches Landesamt fÃ¼r Gesundheit und Lebensmittelsicherheit (LGL)	Robert Koch Institute	?
EPI_ISL_1725437	Germany/BY-RKI-I-090188/2021	2021-03-05	Europe	Germany	Bayerisches Landesamt fÃ¼r Gesundheit und Lebensmittelsicherheit (LGL)	Robert Koch Institute	?
EPI_ISL_1725438	Germany/BY-RKI-I-090189/2021	2021-04-01	Europe	Germany	Bayerisches Landesamt fÃ¼r Gesundheit und Lebensmittelsicherheit (LGL)	Robert Koch Institute	?
EPI_ISL_1725439	Germany/BY-RKI-I-090190/2021	2021-03-08	Europe	Germany	Bayerisches Landesamt fÃ¼r Gesundheit und Lebensmittelsicherheit (LGL)	Robert Koch Institute	?
EPI_ISL_1725440	Germany/BY-RKI-I-090191/2021	2021-03-01	Europe	Germany	Bayerisches Landesamt fÃ¼r Gesundheit und Lebensmittelsicherheit (LGL)	Robert Koch Institute	?
EPI_ISL_1725441	Germany/BY-RKI-I-090192/2021	2021-03-05	Europe	Germany	Bayerisches Landesamt fÃ¼r Gesundheit und Lebensmittelsicherheit (LGL)	Robert Koch Institute	?
EPI_ISL_1725442	Germany/BY-RKI-I-090193/2021	2021-03-08	Europe	Germany	Bayerisches Landesamt fÃ¼r Gesundheit und Lebensmittelsicherheit (LGL)	Robert Koch Institute	?
EPI_ISL_1725443	Germany/BY-RKI-I-090194/2021	2021-03-03	Europe	Germany	Bayerisches Landesamt fÃ¼r Gesundheit und Lebensmittelsicherheit (LGL)	Robert Koch Institute	?
EPI_ISL_1725444	Germany/BY-RKI-I-090195/2021	2021-03-09	Europe	Germany	Bayerisches Landesamt fÃ¼r Gesundheit und Lebensmittelsicherheit (LGL)	Robert Koch Institute	?
EPI_ISL_1725445	Germany/BY-RKI-I-090196/2021	2021-03-29	Europe	Germany	Bayerisches Landesamt fÃ¼r Gesundheit und Lebensmittelsicherheit (LGL)	Robert Koch Institute	?
EPI_ISL_1725446	Germany/BY-RKI-I-090197/2021	2021-02-26	Europe	Germany	Bayerisches Landesamt fÃ¼r Gesundheit und Lebensmittelsicherheit (LGL)	Robert Koch Institute	?
EPI_ISL_1725447	Germany/BY-RKI-I-090198/2021	2021-03-06	Europe	Germany	Bayerisches Landesamt fÃ¼r Gesundheit und Lebensmittelsicherheit (LGL)	Robert Koch Institute	?
EPI_ISL_1725448	Germany/BY-RKI-I-090199/2021	2021-03-03	Europe	Germany	Bayerisches Landesamt fÃ¼r Gesundheit und Lebensmittelsicherheit (LGL)	Robert Koch Institute	?
EPI_ISL_1725449	Germany/BY-RKI-I-090200/2021	2021-03-01	Europe	Germany	Bayerisches Landesamt fÃ¼r Gesundheit und Lebensmittelsicherheit (LGL)	Robert Koch Institute	?
EPI_ISL_1725450	Germany/BY-RKI-I-090201/2021	2021-03-26	Europe	Germany	Bayerisches Landesamt fÃ¼r Gesundheit und Lebensmittelsicherheit (LGL)	Robert Koch Institute	?
EPI_ISL_1725451	Germany/BY-RKI-I-090202/2021	2021-03-09	Europe	Germany	Bayerisches Landesamt fÃ¼r Gesundheit und Lebensmittelsicherheit (LGL)	Robert Koch Institute	?
EPI_ISL_1725452	Germany/BY-RKI-I-090203/2021	2021-03-04	Europe	Germany	Bayerisches Landesamt fÃ¼r Gesundheit und Lebensmittelsicherheit (LGL)	Robert Koch Institute	?
EPI_ISL_1725453	Germany/BY-RKI-I-090204/2021	2021-03-24	Europe	Germany	Bayerisches Landesamt fÃ¼r Gesundheit und Lebensmittelsicherheit (LGL)	Robert Koch Institute	?
EPI_ISL_1725454	Germany/BY-RKI-I-090205/2021	2021-03-27	Europe	Germany	Bayerisches Landesamt fÃ¼r Gesundheit und Lebensmittelsicherheit (LGL)	Robert Koch Institute	?
EPI_ISL_1725455	Germany/BY-RKI-I-090206/2021	2021-03-05	Europe	Germany	Bayerisches Landesamt fÃ¼r Gesundheit und Lebensmittelsicherheit (LGL)	Robert Koch Institute	?
EPI_ISL_1725456	Germany/BY-RKI-I-090207/2021	2021-02-24	Europe	Germany	Bayerisches Landesamt fÃ¼r Gesundheit und Lebensmittelsicherheit (LGL)	Robert Koch Institute	?
EPI_ISL_1725457	Germany/BY-RKI-I-090208/2021	2021-03-29	Europe	Germany	Bayerisches Landesamt fÃ¼r Gesundheit und Lebensmittelsicherheit (LGL)	Robert Koch Institute	?
EPI_ISL_1725458	Germany/BY-RKI-I-090209/2021	2021-03-09	Europe	Germany	Bayerisches Landesamt fÃ¼r Gesundheit und Lebensmittelsicherheit (LGL)	Robert Koch Institute	?
EPI_ISL_1725459	Germany/BY-RKI-I-090210/2021	2021-03-29	Europe	Germany	Bayerisches Landesamt fÃ¼r Gesundheit und Lebensmittelsicherheit (LGL)	Robert Koch Institute	?
EPI_ISL_1725460	Germany/BY-RKI-I-090211/2021	2021-03-23	Europe	Germany	Bayerisches Landesamt fÃ¼r Gesundheit und Lebensmittelsicherheit (LGL)	Robert Koch Institute	?
EPI_ISL_1725461	Germany/BY-RKI-I-090213/2021	2021-03-27	Europe	Germany	Bayerisches Landesamt fÃ¼r Gesundheit und Lebensmittelsicherheit (LGL)	Robert Koch Institute	?
EPI_ISL_1725462	Germany/BY-RKI-I-090214/2021	2021-03-05	Europe	Germany	Bayerisches Landesamt fÃ¼r Gesundheit und Lebensmittelsicherheit (LGL)	Robert Koch Institute	?
EPI_ISL_1725463	Germany/BY-RKI-I-090215/2021	2021-03-09	Europe	Germany	Bayerisches Landesamt fÃ¼r Gesundheit und Lebensmittelsicherheit (LGL)	Robert Koch Institute	?
EPI_ISL_1725464	Germany/BY-RKI-I-090217/2021	2021-03-09	Europe	Germany	Bayerisches Landesamt fÃ¼r Gesundheit und Lebensmittelsicherheit (LGL)	Robert Koch Institute	?
EPI_ISL_1725465	Germany/BY-RKI-I-090218/2021	2021-03-24	Europe	Germany	Bayerisches Landesamt fÃ¼r Gesundheit und Lebensmittelsicherheit (LGL)	Robert Koch Institute	?
EPI_ISL_1725466	Germany/BY-RKI-I-090219/2021	2021-03-26	Europe	Germany	Bayerisches Landesamt fÃ¼r Gesundheit und Lebensmittelsicherheit (LGL)	Robert Koch Institute	?
EPI_ISL_1725467	Germany/BY-RKI-I-090220/2021	2021-03-23	Europe	Germany	Bayerisches Landesamt fÃ¼r Gesundheit und Lebensmittelsicherheit (LGL)	Robert Koch Institute	?
EPI_ISL_1725468	Germany/BY-RKI-I-090221/2021	2021-03-24	Europe	Germany	Bayerisches Landesamt fÃ¼r Gesundheit und Lebensmittelsicherheit (LGL)	Robert Koch Institute	?
EPI_ISL_1725469	Germany/BY-RKI-I-090223/2021	2021-03-06	Europe	Germany	Bayerisches Landesamt fÃ¼r Gesundheit und Lebensmittelsicherheit (LGL)	Robert Koch Institute	?
EPI_ISL_1725470	Germany/BY-RKI-I-090224/2021	2021-03-04	Europe	Germany	Bayerisches Landesamt fÃ¼r Gesundheit und Lebensmittelsicherheit (LGL)	Robert Koch Institute	?
EPI_ISL_1725471	Germany/BY-RKI-I-090225/2021	2021-03-08	Europe	Germany	Bayerisches Landesamt fÃ¼r Gesundheit und Lebensmittelsicherheit (LGL)	Robert Koch Institute	?
EPI_ISL_1725472	Germany/BY-RKI-I-090226/2021	2021-03-03	Europe	Germany	Bayerisches Landesamt fÃ¼r Gesundheit und Lebensmittelsicherheit (LGL)	Robert Koch Institute	?
EPI_ISL_1725473	Germany/BY-RKI-I-090227/2021	2021-03-24	Europe	Germany	Bayerisches Landesamt fÃ¼r Gesundheit und Lebensmittelsicherheit (LGL)	Robert Koch Institute	?
EPI_ISL_1725474	Germany/BY-RKI-I-090228/2021	2021-03-08	Europe	Germany	Bayerisches Landesamt fÃ¼r Gesundheit und Lebensmittelsicherheit (LGL)	Robert Koch Institute	?
EPI_ISL_1725475	Germany/BY-RKI-I-090229/2021	2021-03-05	Europe	Germany	Bayerisches Landesamt fÃ¼r Gesundheit und Lebensmittelsicherheit (LGL)	Robert Koch Institute	?
EPI_ISL_1725476	Germany/BY-RKI-I-090230/2021	2021-03-29	Europe	Germany	Bayerisches Landesamt fÃ¼r Gesundheit und Lebensmittelsicherheit (LGL)	Robert Koch Institute	?
EPI_ISL_1725477	Germany/BY-RKI-I-090231/2021	2021-03-09	Europe	Germany	Bayerisches Landesamt fÃ¼r Gesundheit und Lebensmittelsicherheit (LGL)	Robert Koch Institute	?
EPI_ISL_1725478	Germany/BY-RKI-I-090232/2021	2021-03-04	Europe	Germany	Bayerisches Landesamt fÃ¼r Gesundheit und Lebensmittelsicherheit (LGL)	Robert Koch Institute	?
EPI_ISL_1725479	Germany/BY-RKI-I-090233/2021	2021-03-05	Europe	Germany	Bayerisches Landesamt fÃ¼r Gesundheit und Lebensmittelsicherheit (LGL)	Robert Koch Institute	?
EPI_ISL_1725480	Germany/BY-RKI-I-090234/2021	2021-03-29	Europe	Germany	Bayerisches Landesamt fÃ¼r Gesundheit und Lebensmittelsicherheit (LGL)	Robert Koch Institute	?
EPI_ISL_1725481	Germany/BY-RKI-I-090236/2021	2021-03-23	Europe	Germany	Bayerisches Landesamt fÃ¼r Gesundheit und Lebensmittelsicherheit (LGL)	Robert Koch Institute	?
EPI_ISL_1725482	Germany/BY-RKI-I-090237/2021	2021-03-05	Europe	Germany	Bayerisches Landesamt fÃ¼r Gesundheit und Lebensmittelsicherheit (LGL)	Robert Koch Institute	?
EPI_ISL_1725483	Germany/BY-RKI-I-090238/2021	2021-03-05	Europe	Germany	Bayerisches Landesamt fÃ¼r Gesundheit und Lebensmittelsicherheit (LGL)	Robert Koch Institute	?
EPI_ISL_1725484	Germany/BY-RKI-I-090239/2021	2021-03-10	Europe	Germany	Bayerisches Landesamt fÃ¼r Gesundheit und Lebensmittelsicherheit (LGL)	Robert Koch Institute	?
EPI_ISL_1725485	Germany/BY-RKI-I-090242/2021	2021-03-27	Europe	Germany	Bayerisches Landesamt fÃ¼r Gesundheit und Lebensmittelsicherheit (LGL)	Robert Koch Institute	?
EPI_ISL_1725486	Germany/BY-RKI-I-090243/2021	2021-03-30	Europe	Germany	Bayerisches Landesamt fÃ¼r Gesundheit und Lebensmittelsicherheit (LGL)	Robert Koch Institute	?
EPI_ISL_1725487	Germany/BY-RKI-I-090244/2021	2021-03-08	Europe	Germany	Bayerisches Landesamt fÃ¼r Gesundheit und Lebensmittelsicherheit (LGL)	Robert Koch Institute	?
EPI_ISL_1725488	Germany/BY-RKI-I-090245/2021	2021-03-05	Europe	Germany	Bayerisches Landesamt fÃ¼r Gesundheit und Lebensmittelsicherheit (LGL)	Robert Koch Institute	?
EPI_ISL_1725489	Germany/BY-RKI-I-090246/2021	2021-03-05	Europe	Germany	Bayerisches Landesamt fÃ¼r Gesundheit und Lebensmittelsicherheit (LGL)	Robert Koch Institute	?
EPI_ISL_1725490	Germany/BY-RKI-I-090247/2021	2021-03-09	Europe	Germany	Bayerisches Landesamt fÃ¼r Gesundheit und Lebensmittelsicherheit (LGL)	Robert Koch Institute	?
EPI_ISL_1725491	Germany/BY-RKI-I-090248/2021	2021-03-09	Europe	Germany	Bayerisches Landesamt fÃ¼r Gesundheit und Lebensmittelsicherheit (LGL)	Robert Koch Institute	?
EPI_ISL_1725492	Germany/BY-RKI-I-090249/2021	2021-03-29	Europe	Germany	Bayerisches Landesamt fÃ¼r Gesundheit und Lebensmittelsicherheit (LGL)	Robert Koch Institute	?
EPI_ISL_1725493	Germany/BY-RKI-I-090250/2021	2021-03-25	Europe	Germany	Bayerisches Landesamt fÃ¼r Gesundheit und Lebensmittelsicherheit (LGL)	Robert Koch Institute	?
EPI_ISL_1725494	Germany/BY-RKI-I-090251/2021	2021-03-05	Europe	Germany	Bayerisches Landesamt fÃ¼r Gesundheit und Lebensmittelsicherheit (LGL)	Robert Koch Institute	?
EPI_ISL_1725495	Germany/BY-RKI-I-090252/2021	2021-03-29	Europe	Germany	Bayerisches Landesamt fÃ¼r Gesundheit und Lebensmittelsicherheit (LGL)	Robert Koch Institute	?
EPI_ISL_1725496	Germany/BY-RKI-I-090253/2021	2021-03-05	Europe	Germany	Bayerisches Landesamt fÃ¼r Gesundheit und Lebensmittelsicherheit (LGL)	Robert Koch Institute	?
EPI_ISL_1725497	Germany/BY-RKI-I-090254/2021	2021-03-04	Europe	Germany	Bayerisches Landesamt fÃ¼r Gesundheit und Lebensmittelsicherheit (LGL)	Robert Koch Institute	?
EPI_ISL_1725498	Germany/BY-RKI-I-090255/2021	2021-02-24	Europe	Germany	Bayerisches Landesamt fÃ¼r Gesundheit und Lebensmittelsicherheit (LGL)	Robert Koch Institute	?
EPI_ISL_1725499	Germany/BY-RKI-I-090256/2021	2021-03-02	Europe	Germany	Bayerisches Landesamt fÃ¼r Gesundheit und Lebensmittelsicherheit (LGL)	Robert Koch Institute	?
EPI_ISL_1725500	Germany/BY-RKI-I-090257/2021	2021-03-05	Europe	Germany	Bayerisches Landesamt fÃ¼r Gesundheit und Lebensmittelsicherheit (LGL)	Robert Koch Institute	?
EPI_ISL_1725501	Germany/BY-RKI-I-090258/2021	2021-03-09	Europe	Germany	Bayerisches Landesamt fÃ¼r Gesundheit und Lebensmittelsicherheit (LGL)	Robert Koch Institute	?
EPI_ISL_1725502	Germany/BY-RKI-I-090260/2021	2021-03-29	Europe	Germany	Bayerisches Landesamt fÃ¼r Gesundheit und Lebensmittelsicherheit (LGL)	Robert Koch Institute	?
EPI_ISL_1725503	Germany/BY-RKI-I-090261/2021	2021-03-05	Europe	Germany	Bayerisches Landesamt fÃ¼r Gesundheit und Lebensmittelsicherheit (LGL)	Robert Koch Institute	?
EPI_ISL_1725504	Germany/BY-RKI-I-090262/2021	2021-03-05	Europe	Germany	Bayerisches Landesamt fÃ¼r Gesundheit und Lebensmittelsicherheit (LGL)	Robert Koch Institute	?
EPI_ISL_1725505	Germany/BY-RKI-I-090263/2021	2021-03-29	Europe	Germany	Bayerisches Landesamt fÃ¼r Gesundheit und Lebensmittelsicherheit (LGL)	Robert Koch Institute	?
EPI_ISL_1725506	Germany/BY-RKI-I-090264/2021	2021-03-06	Europe	Germany	Bayerisches Landesamt fÃ¼r Gesundheit und Lebensmittelsicherheit (LGL)	Robert Koch Institute	?
EPI_ISL_1725507	Germany/BY-RKI-I-090265/2021	2021-03-02	Europe	Germany	Bayerisches Landesamt fÃ¼r Gesundheit und Lebensmittelsicherheit (LGL)	Robert Koch Institute	?
EPI_ISL_1725508	Germany/BY-RKI-I-090267/2021	2021-03-08	Europe	Germany	Bayerisches Landesamt fÃ¼r Gesundheit und Lebensmittelsicherheit (LGL)	Robert Koch Institute	?
EPI_ISL_1725509	Germany/BY-RKI-I-090268/2021	2021-03-05	Europe	Germany	Bayerisches Landesamt fÃ¼r Gesundheit und Lebensmittelsicherheit (LGL)	Robert Koch Institute	?
EPI_ISL_1725510	Germany/BY-RKI-I-090269/2021	2021-03-23	Europe	Germany	Bayerisches Landesamt fÃ¼r Gesundheit und Lebensmittelsicherheit (LGL)	Robert Koch Institute	?
EPI_ISL_1725511	Germany/BY-RKI-I-090270/2021	2021-03-10	Europe	Germany	Bayerisches Landesamt fÃ¼r Gesundheit und Lebensmittelsicherheit (LGL)	Robert Koch Institute	?
EPI_ISL_1725512	Germany/BY-RKI-I-090271/2021	2021-03-05	Europe	Germany	Bayerisches Landesamt fÃ¼r Gesundheit und Lebensmittelsicherheit (LGL)	Robert Koch Institute	?
EPI_ISL_1725513	Germany/BY-RKI-I-090272/2021	2021-03-08	Europe	Germany	Bayerisches Landesamt fÃ¼r Gesundheit und Lebensmittelsicherheit (LGL)	Robert Koch Institute	?
EPI_ISL_1725514	Germany/BY-RKI-I-090273/2021	2021-03-01	Europe	Germany	Bayerisches Landesamt fÃ¼r Gesundheit und Lebensmittelsicherheit (LGL)	Robert Koch Institute	?
EPI_ISL_1725515	Germany/BY-RKI-I-090274/2021	2021-03-01	Europe	Germany	Bayerisches Landesamt fÃ¼r Gesundheit und Lebensmittelsicherheit (LGL)	Robert Koch Institute	?
EPI_ISL_1725516	Germany/BY-RKI-I-090275/2021	2021-03-23	Europe	Germany	Bayerisches Landesamt fÃ¼r Gesundheit und Lebensmittelsicherheit (LGL)	Robert Koch Institute	?
EPI_ISL_1725517	Germany/BY-RKI-I-090276/2021	2021-02-26	Europe	Germany	Bayerisches Landesamt fÃ¼r Gesundheit und Lebensmittelsicherheit (LGL)	Robert Koch Institute	?
EPI_ISL_1725518	Germany/BY-RKI-I-090277/2021	2021-03-05	Europe	Germany	Bayerisches Landesamt fÃ¼r Gesundheit und Lebensmittelsicherheit (LGL)	Robert Koch Institute	?
EPI_ISL_1725519	Germany/BY-RKI-I-090278/2021	2021-03-01	Europe	Germany	Bayerisches Landesamt fÃ¼r Gesundheit und Lebensmittelsicherheit (LGL)	Robert Koch Institute	?
EPI_ISL_1725520	Germany/BY-RKI-I-090279/2021	2021-03-09	Europe	Germany	Bayerisches Landesamt fÃ¼r Gesundheit und Lebensmittelsicherheit (LGL)	Robert Koch Institute	?
EPI_ISL_1725521	Germany/BY-RKI-I-090280/2021	2021-03-22	Europe	Germany	Bayerisches Landesamt fÃ¼r Gesundheit und Lebensmittelsicherheit (LGL)	Robert Koch Institute	?
EPI_ISL_1725522	Germany/BY-RKI-I-090281/2021	2021-03-04	Europe	Germany	Bayerisches Landesamt fÃ¼r Gesundheit und Lebensmittelsicherheit (LGL)	Robert Koch Institute	?
EPI_ISL_1725523	Germany/BY-RKI-I-090282/2021	2021-03-06	Europe	Germany	Bayerisches Landesamt fÃ¼r Gesundheit und Lebensmittelsicherheit (LGL)	Robert Koch Institute	?
EPI_ISL_1725524	Germany/BY-RKI-I-090283/2021	2021-03-26	Europe	Germany	Bayerisches Landesamt fÃ¼r Gesundheit und Lebensmittelsicherheit (LGL)	Robert Koch Institute	?
EPI_ISL_1725525	Germany/BY-RKI-I-090284/2021	2021-03-05	Europe	Germany	Bayerisches Landesamt fÃ¼r Gesundheit und Lebensmittelsicherheit (LGL)	Robert Koch Institute	?
EPI_ISL_1725526	Germany/BY-RKI-I-090285/2021	2021-03-09	Europe	Germany	Bayerisches Landesamt fÃ¼r Gesundheit und Lebensmittelsicherheit (LGL)	Robert Koch Institute	?
EPI_ISL_1725527	Germany/BY-RKI-I-090286/2021	2021-03-29	Europe	Germany	Bayerisches Landesamt fÃ¼r Gesundheit und Lebensmittelsicherheit (LGL)	Robert Koch Institute	?
EPI_ISL_1725528	Germany/BY-RKI-I-090287/2021	2021-03-24	Europe	Germany	Bayerisches Landesamt fÃ¼r Gesundheit und Lebensmittelsicherheit (LGL)	Robert Koch Institute	?
EPI_ISL_1725529	Germany/BY-RKI-I-090288/2021	2021-03-01	Europe	Germany	Bayerisches Landesamt fÃ¼r Gesundheit und Lebensmittelsicherheit (LGL)	Robert Koch Institute	?
EPI_ISL_1725662	Germany/BY-RKI-I-090593/2021	2021-04-15	Europe	Germany	Synlab MVZ Augsburg	Robert Koch Institute	?
EPI_ISL_1725695	Germany/BY-RKI-I-090630/2021	2021-04-15	Europe	Germany	Synlab MVZ Augsburg	Robert Koch Institute	?
EPI_ISL_1725698	Germany/BY-RKI-I-090633/2021	2021-04-13	Europe	Germany	SYNLAB MVZ Weiden	Robert Koch Institute	?
EPI_ISL_1725702	Germany/BY-RKI-I-090638/2021	2021-04-15	Europe	Germany	Synlab MVZ Augsburg	Robert Koch Institute	?
EPI_ISL_1725712	Germany/BY-RKI-I-090648/2021	2021-04-15	Europe	Germany	Synlab MVZ Augsburg	Robert Koch Institute	?
EPI_ISL_1725715	Germany/BY-RKI-I-090651/2021	2021-04-14	Europe	Germany	Synlab MVZ Augsburg	Robert Koch Institute	?
EPI_ISL_1725741	Germany/BY-RKI-I-090680/2021	2021-04-14	Europe	Germany	Synlab MVZ Augsburg	Robert Koch Institute	?
EPI_ISL_1725758	Germany/BY-RKI-I-090697/2021	2021-04-13	Europe	Germany	SYNLAB MVZ Weiden	Robert Koch Institute	?
EPI_ISL_1725815	Germany/BY-RKI-I-090759/2021	2021-04-13	Europe	Germany	SYNLAB MVZ Weiden	Robert Koch Institute	?
EPI_ISL_1725823	Germany/BY-RKI-I-090767/2021	2021-04-15	Europe	Germany	Synlab MVZ Augsburg	Robert Koch Institute	?
EPI_ISL_1725825	Germany/BY-RKI-I-090769/2021	2021-04-15	Europe	Germany	Synlab MVZ Augsburg	Robert Koch Institute	?
EPI_ISL_1725845	Germany/BY-RKI-I-090797/2021	2021-04-13	Europe	Germany	SYNLAB MVZ Weiden	Robert Koch Institute	?
EPI_ISL_1725856	Germany/BY-RKI-I-090809/2021	2021-04-14	Europe	Germany	Synlab MVZ Augsburg	Robert Koch Institute	?
EPI_ISL_1725869	Germany/BY-RKI-I-090822/2021	2021-04-14	Europe	Germany	Synlab MVZ Augsburg	Robert Koch Institute	?
EPI_ISL_1725879	Germany/BY-RKI-I-090834/2021	2021-04-15	Europe	Germany	Synlab MVZ Augsburg	Robert Koch Institute	?
EPI_ISL_1725889	Germany/BY-RKI-I-090844/2021	2021-04-15	Europe	Germany	Synlab MVZ Augsburg	Robert Koch Institute	?
EPI_ISL_1725894	Germany/BY-RKI-I-090849/2021	2021-04-14	Europe	Germany	Synlab MVZ Augsburg	Robert Koch Institute	?
EPI_ISL_1725900	Germany/BY-RKI-I-090856/2021	2021-04-13	Europe	Germany	SYNLAB MVZ Weiden	Robert Koch Institute	?
EPI_ISL_1725910	Germany/BY-RKI-I-090866/2021	2021-04-14	Europe	Germany	Synlab MVZ Augsburg	Robert Koch Institute	?
EPI_ISL_1725917	Germany/BY-RKI-I-090876/2021	2021-04-15	Europe	Germany	Synlab MVZ Augsburg	Robert Koch Institute	?
EPI_ISL_1725930	Germany/BY-RKI-I-090890/2021	2021-04-14	Europe	Germany	SYNLAB MVZ Weiden	Robert Koch Institute	?
EPI_ISL_1725934	Germany/BY-RKI-I-090895/2021	2021-04-15	Europe	Germany	Synlab MVZ Augsburg	Robert Koch Institute	?
EPI_ISL_1725958	Germany/BY-RKI-I-090919/2021	2021-04-13	Europe	Germany	SYNLAB MVZ Weiden	Robert Koch Institute	?
EPI_ISL_1725961	Germany/BY-RKI-I-090922/2021	2021-04-15	Europe	Germany	Synlab MVZ Augsburg	Robert Koch Institute	?
EPI_ISL_1725983	Germany/BY-RKI-I-090950/2021	2021-04-17	Europe	Germany	SYNLAB Labor MÃ¼nchen Zentrum LMZ	Robert Koch Institute	?
EPI_ISL_1726003	Germany/BY-RKI-I-090973/2021	2021-04-17	Europe	Germany	SYNLAB Labor MÃ¼nchen Zentrum LMZ	Robert Koch Institute	?
EPI_ISL_1726041	Germany/BY-RKI-I-091016/2021	2021-04-17	Europe	Germany	SYNLAB Labor MÃ¼nchen Zentrum LMZ	Robert Koch Institute	?
EPI_ISL_1726070	Germany/BY-RKI-I-091049/2021	2021-04-17	Europe	Germany	SYNLAB Labor MÃ¼nchen Zentrum LMZ	Robert Koch Institute	?
EPI_ISL_1726105	Germany/BY-RKI-I-091088/2021	2021-04-17	Europe	Germany	SYNLAB Labor MÃ¼nchen Zentrum LMZ	Robert Koch Institute	?
EPI_ISL_1726110	Germany/BY-RKI-I-091093/2021	2021-04-17	Europe	Germany	SYNLAB Labor MÃ¼nchen Zentrum LMZ	Robert Koch Institute	?
EPI_ISL_1726860	Germany/BY-RKI-I-091896/2021	2021-04-13	Europe	Germany	Labor KneiÃŸler GmbH & Co. KG	Robert Koch Institute	?
EPI_ISL_1726861	Germany/BY-RKI-I-091897/2021	2021-04-13	Europe	Germany	Labor KneiÃŸler GmbH & Co. KG	Robert Koch Institute	?
EPI_ISL_1726862	Germany/BY-RKI-I-091899/2021	2021-04-16	Europe	Germany	Labor KneiÃŸler GmbH & Co. KG	Robert Koch Institute	?
EPI_ISL_1726863	Germany/BY-RKI-I-091900/2021	2021-04-13	Europe	Germany	Labor KneiÃŸler GmbH & Co. KG	Robert Koch Institute	?
EPI_ISL_1726865	Germany/BY-RKI-I-091902/2021	2021-04-12	Europe	Germany	Labor KneiÃŸler GmbH & Co. KG	Robert Koch Institute	?
EPI_ISL_1726866	Germany/BY-RKI-I-091903/2021	2021-04-17	Europe	Germany	Labor KneiÃŸler GmbH & Co. KG	Robert Koch Institute	?
EPI_ISL_1726867	Germany/BY-RKI-I-091904/2021	2021-04-15	Europe	Germany	Labor KneiÃŸler GmbH & Co. KG	Robert Koch Institute	?
EPI_ISL_1727126	Germany/BY-RKI-I-092673/2021	2021-04-12	Europe	Germany	amedes MVZ fÃ¼r Laboratoriumsdiagnostik Raubling GmbH	Robert Koch Institute	?
EPI_ISL_1727128	Germany/BY-RKI-I-092675/2021	2021-04-14	Europe	Germany	amedes MVZ fÃ¼r Laboratoriumsdiagnostik Raubling GmbH	Robert Koch Institute	?
EPI_ISL_1727130	Germany/BY-RKI-I-092677/2021	2021-04-14	Europe	Germany	amedes MVZ fÃ¼r Laboratoriumsmedizin MÃ¼nchen	Robert Koch Institute	?
EPI_ISL_1727132	Germany/BY-RKI-I-092679/2021	2021-04-15	Europe	Germany	amedes MVZ fÃ¼r Laboratoriumsdiagnostik Raubling GmbH	Robert Koch Institute	?
EPI_ISL_1727139	Germany/BY-RKI-I-092689/2021	2021-04-11	Europe	Germany	amedes MVZ fÃ¼r Laboratoriumsmedizin MÃ¼nchen	Robert Koch Institute	?
EPI_ISL_1727157	Germany/BY-RKI-I-092708/2021	2021-04-15	Europe	Germany	amedes MVZ fÃ¼r Laboratoriumsmedizin MÃ¼nchen	Robert Koch Institute	?
EPI_ISL_1727166	Germany/BY-RKI-I-092717/2021	2021-04-15	Europe	Germany	amedes MVZ fÃ¼r Laboratoriumsdiagnostik Raubling GmbH	Robert Koch Institute	?
EPI_ISL_1727169	Germany/BY-RKI-I-092721/2021	2021-04-14	Europe	Germany	amedes MVZ fÃ¼r Laboratoriumsmedizin MÃ¼nchen	Robert Koch Institute	?
EPI_ISL_1727181	Germany/BY-RKI-I-092733/2021	2021-04-14	Europe	Germany	amedes MVZ fÃ¼r Laboratoriumsmedizin MÃ¼nchen	Robert Koch Institute	?
EPI_ISL_1727194	Germany/BY-RKI-I-092751/2021	2021-04-15	Europe	Germany	amedes MVZ fÃ¼r Laboratoriumsdiagnostik Raubling GmbH	Robert Koch Institute	?
EPI_ISL_1727199	Germany/BY-RKI-I-092757/2021	2021-04-15	Europe	Germany	amedes MVZ fÃ¼r Laboratoriumsmedizin MÃ¼nchen	Robert Koch Institute	?
EPI_ISL_1727200	Germany/BY-RKI-I-092758/2021	2021-04-14	Europe	Germany	amedes MVZ fÃ¼r Laboratoriumsmedizin MÃ¼nchen	Robert Koch Institute	?
EPI_ISL_1727203	Germany/BY-RKI-I-092761/2021	2021-04-12	Europe	Germany	amedes Medlab Arnold Analytik MVZ GmbH	Robert Koch Institute	?
EPI_ISL_1727210	Germany/BY-RKI-I-092770/2021	2021-04-12	Europe	Germany	amedes Medlab Arnold Analytik MVZ GmbH	Robert Koch Institute	?
EPI_ISL_1727211	Germany/BY-RKI-I-092771/2021	2021-04-13	Europe	Germany	amedes MVZ fÃ¼r Laboratoriumsdiagnostik Raubling GmbH	Robert Koch Institute	?
EPI_ISL_1727227	Germany/BY-RKI-I-092790/2021	2021-04-14	Europe	Germany	amedes MVZ fÃ¼r Laboratoriumsmedizin MÃ¼nchen	Robert Koch Institute	?
EPI_ISL_1727232	Germany/BY-RKI-I-092796/2021	2021-04-15	Europe	Germany	amedes MVZ fÃ¼r Laboratoriumsmedizin MÃ¼nchen	Robert Koch Institute	?
EPI_ISL_1727245	Germany/BY-RKI-I-092810/2021	2021-04-13	Europe	Germany	amedes MVZ fÃ¼r Laboratoriumsdiagnostik Raubling GmbH	Robert Koch Institute	?
EPI_ISL_1727250	Germany/BY-RKI-I-092815/2021	2021-04-13	Europe	Germany	amedes MVZ fÃ¼r Laboratoriumsmedizin MÃ¼nchen	Robert Koch Institute	?
EPI_ISL_1727252	Germany/BY-RKI-I-092817/2021	2021-04-16	Europe	Germany	amedes Medlab Arnold Analytik MVZ GmbH	Robert Koch Institute	?
EPI_ISL_1727253	Germany/BY-RKI-I-092818/2021	2021-04-15	Europe	Germany	amedes MVZ fÃ¼r Laboratoriumsdiagnostik Raubling GmbH	Robert Koch Institute	?
EPI_ISL_1727255	Germany/BY-RKI-I-092820/2021	2021-04-12	Europe	Germany	amedes Medlab Arnold Analytik MVZ GmbH	Robert Koch Institute	?
EPI_ISL_1727260	Germany/BY-RKI-I-092825/2021	2021-04-15	Europe	Germany	amedes MVZ fÃ¼r Laboratoriumsdiagnostik Raubling GmbH	Robert Koch Institute	?
EPI_ISL_1727267	Germany/BY-RKI-I-092832/2021	2021-04-13	Europe	Germany	amedes Medlab Arnold Analytik MVZ GmbH	Robert Koch Institute	?
EPI_ISL_1727270	Germany/BY-RKI-I-092836/2021	2021-04-13	Europe	Germany	amedes MVZ fÃ¼r Laboratoriumsdiagnostik Raubling GmbH	Robert Koch Institute	?
EPI_ISL_1727284	Germany/BY-RKI-I-092850/2021	2021-04-14	Europe	Germany	amedes MVZ fÃ¼r Laboratoriumsdiagnostik Raubling GmbH	Robert Koch Institute	?
EPI_ISL_1727298	Germany/BY-RKI-I-092868/2021	2021-04-13	Europe	Germany	amedes MVZ fÃ¼r Laboratoriumsdiagnostik Raubling GmbH	Robert Koch Institute	?
EPI_ISL_1727318	Germany/BY-RKI-I-092888/2021	2021-04-13	Europe	Germany	amedes MVZ fÃ¼r Laboratoriumsdiagnostik Raubling GmbH	Robert Koch Institute	?
EPI_ISL_1727327	Germany/BY-RKI-I-092898/2021	2021-04-16	Europe	Germany	amedes MVZ fÃ¼r Laboratoriumsmedizin FÃ¼rstenfeldbruck	Robert Koch Institute	?
EPI_ISL_1727329	Germany/BY-RKI-I-092900/2021	2021-04-15	Europe	Germany	amedes MVZ fÃ¼r Laboratoriumsdiagnostik Raubling GmbH	Robert Koch Institute	?
EPI_ISL_1727341	Germany/BY-RKI-I-092914/2021	2021-04-13	Europe	Germany	amedes Medlab Arnold Analytik MVZ GmbH	Robert Koch Institute	?
EPI_ISL_1727345	Germany/BY-RKI-I-092919/2021	2021-04-15	Europe	Germany	amedes MVZ fÃ¼r Laboratoriumsdiagnostik Raubling GmbH	Robert Koch Institute	?
EPI_ISL_1727362	Germany/BY-RKI-I-092937/2021	2021-04-16	Europe	Germany	amedes MVZ fÃ¼r Laboratoriumsmedizin MÃ¼nchen	Robert Koch Institute	?
EPI_ISL_1727657	Germany/BY-RKI-I-093268/2021	2021-04-16	Europe	Germany	Synlab MVZ Augsburg	Robert Koch Institute	?
EPI_ISL_1727734	Germany/BY-RKI-I-093347/2021	2021-04-16	Europe	Germany	Synlab MVZ Augsburg	Robert Koch Institute	?
EPI_ISL_1727761	Germany/BY-RKI-I-093375/2021	2021-04-16	Europe	Germany	Synlab MVZ Augsburg	Robert Koch Institute	?
EPI_ISL_1727836	Germany/BY-RKI-I-093463/2021	2021-04-15	Europe	Germany	SYNLAB MVZ Weiden	Robert Koch Institute	?
EPI_ISL_1727850	Germany/BY-RKI-I-093478/2021	2021-04-16	Europe	Germany	Synlab MVZ Augsburg	Robert Koch Institute	?
EPI_ISL_1727890	Germany/BY-RKI-I-093520/2021	2021-04-16	Europe	Germany	Synlab MVZ Augsburg	Robert Koch Institute	?
EPI_ISL_1727941	Germany/BY-RKI-I-093577/2021	2021-04-15	Europe	Germany	SYNLAB MVZ Weiden	Robert Koch Institute	?
EPI_ISL_1727961	Germany/BY-RKI-I-093598/2021	2021-04-15	Europe	Germany	SYNLAB MVZ Weiden	Robert Koch Institute	?
EPI_ISL_1727963	Germany/BY-RKI-I-093600/2021	2021-04-15	Europe	Germany	SYNLAB MVZ Weiden	Robert Koch Institute	?
EPI_ISL_1728042	Germany/BY-RKI-I-093681/2021	2021-04-16	Europe	Germany	Synlab MVZ Augsburg	Robert Koch Institute	?
EPI_ISL_1728520	Germany/BY-RKI-I-094200/2021	2021-04-18	Europe	Germany	Synlab MVZ Augsburg	Robert Koch Institute	?
EPI_ISL_1728533	Germany/BY-RKI-I-094213/2021	2021-04-17	Europe	Germany	SYNLAB MVZ Weiden	Robert Koch Institute	?
EPI_ISL_1728545	Germany/BY-RKI-I-094226/2021	2021-04-18	Europe	Germany	Synlab MVZ Augsburg	Robert Koch Institute	?
EPI_ISL_1729410	Germany/BY-RKI-I-095170/2021	2021-04-16	Europe	Germany	Synlab MVZ Augsburg	Robert Koch Institute	?
EPI_ISL_1729454	Germany/BY-RKI-I-095218/2021	2021-04-15	Europe	Germany	SYNLAB MVZ Weiden	Robert Koch Institute	?
EPI_ISL_1729483	Germany/BY-RKI-I-095248/2021	2021-04-18	Europe	Germany	Synlab MVZ Augsburg	Robert Koch Institute	?
EPI_ISL_1729487	Germany/BY-RKI-I-095252/2021	2021-04-16	Europe	Germany	Synlab MVZ Augsburg	Robert Koch Institute	?
EPI_ISL_1729506	Germany/BY-RKI-I-095274/2021	2021-04-16	Europe	Germany	Synlab MVZ Augsburg	Robert Koch Institute	?
EPI_ISL_1729509	Germany/BY-RKI-I-095277/2021	2021-04-17	Europe	Germany	Synlab MVZ Augsburg	Robert Koch Institute	?
EPI_ISL_1729548	Germany/BY-RKI-I-095321/2021	2021-04-18	Europe	Germany	Synlab MVZ Augsburg	Robert Koch Institute	?
EPI_ISL_1729560	Germany/BY-RKI-I-095336/2021	2021-04-16	Europe	Germany	Synlab MVZ Augsburg	Robert Koch Institute	?
EPI_ISL_1729565	Germany/BY-RKI-I-095341/2021	2021-04-14	Europe	Germany	SYNLAB MVZ Weiden	Robert Koch Institute	?
EPI_ISL_1729575	Germany/BY-RKI-I-095351/2021	2021-04-15	Europe	Germany	SYNLAB MVZ Weiden	Robert Koch Institute	?
EPI_ISL_1729587	Germany/BY-RKI-I-095363/2021	2021-04-19	Europe	Germany	Synlab MVZ Augsburg	Robert Koch Institute	?
EPI_ISL_1729603	Germany/BY-RKI-I-095380/2021	2021-04-15	Europe	Germany	SYNLAB MVZ Weiden	Robert Koch Institute	?
EPI_ISL_1729604	Germany/BY-RKI-I-095381/2021	2021-04-18	Europe	Germany	Synlab MVZ Augsburg	Robert Koch Institute	?
EPI_ISL_1729617	Germany/BY-RKI-I-095394/2021	2021-04-16	Europe	Germany	Synlab MVZ Augsburg	Robert Koch Institute	?
EPI_ISL_1729620	Germany/BY-RKI-I-095398/2021	2021-04-18	Europe	Germany	Synlab MVZ Augsburg	Robert Koch Institute	?
EPI_ISL_1729625	Germany/BY-RKI-I-095403/2021	2021-04-15	Europe	Germany	SYNLAB MVZ Weiden	Robert Koch Institute	?
EPI_ISL_1729627	Germany/BY-RKI-I-095405/2021	2021-04-17	Europe	Germany	Synlab MVZ Augsburg	Robert Koch Institute	?
EPI_ISL_1729631	Germany/BY-RKI-I-095409/2021	2021-04-16	Europe	Germany	SYNLAB MVZ Weiden	Robert Koch Institute	?
EPI_ISL_1729640	Germany/BY-RKI-I-095420/2021	2021-04-17	Europe	Germany	Synlab MVZ Augsburg	Robert Koch Institute	?
EPI_ISL_1842783	Germany/BY-RKI-I-095769/2021	2021-04-07	Europe	Germany	Sonic - Labor Staber NÃ¼rnberg	Robert Koch Institute	?
EPI_ISL_1842785	Germany/BY-RKI-I-095774/2021	2021-04-08	Europe	Germany	Sonic - Labor Staber Bayreuth	Robert Koch Institute	?
EPI_ISL_1842791	Germany/BY-RKI-I-095783/2021	2021-04-07	Europe	Germany	Sonic - Labor Staber NÃ¼rnberg	Robert Koch Institute	?
EPI_ISL_1842806	Germany/BY-RKI-I-095800/2021	2021-04-08	Europe	Germany	Sonic - Labor Staber Bayreuth	Robert Koch Institute	?
EPI_ISL_1842819	Germany/BY-RKI-I-095815/2021	2021-04-07	Europe	Germany	Sonic - Dr. Staber & Kollegen GmbH MÃ¼nchen	Robert Koch Institute	?
EPI_ISL_1842821	Germany/BY-RKI-I-095819/2021	2021-03-30	Europe	Germany	Sonic - Labor Staber Bayreuth	Robert Koch Institute	?
EPI_ISL_1842832	Germany/BY-RKI-I-095831/2021	2021-04-08	Europe	Germany	Sonic - Dr. Staber & Kollegen GmbH MÃ¼nchen	Robert Koch Institute	?
EPI_ISL_1842833	Germany/BY-RKI-I-095832/2021	2021-03-29	Europe	Germany	Sonic - Labor Staber Bayreuth	Robert Koch Institute	?
EPI_ISL_1842849	Germany/BY-RKI-I-095850/2021	2021-04-08	Europe	Germany	Sonic - Labor Staber NÃ¼rnberg	Robert Koch Institute	?
EPI_ISL_1842861	Germany/BY-RKI-I-095867/2021	2021-04-08	Europe	Germany	Sonic - Labor Staber Bayreuth	Robert Koch Institute	?
EPI_ISL_1842862	Germany/BY-RKI-I-095868/2021	2021-04-08	Europe	Germany	Sonic - Dr. Staber & Kollegen GmbH MÃ¼nchen	Robert Koch Institute	?
EPI_ISL_1842869	Germany/BY-RKI-I-095877/2021	2021-04-08	Europe	Germany	Sonic - Labor Staber Bayreuth	Robert Koch Institute	?
EPI_ISL_1842873	Germany/BY-RKI-I-095882/2021	2021-04-08	Europe	Germany	Sonic - Labor Staber Bayreuth	Robert Koch Institute	?
EPI_ISL_1842875	Germany/BY-RKI-I-095884/2021	2021-04-08	Europe	Germany	Sonic - Dr. Staber & Kollegen GmbH MÃ¼nchen	Robert Koch Institute	?
EPI_ISL_1842877	Germany/BY-RKI-I-095886/2021	2021-04-07	Europe	Germany	Sonic - Dr. Staber & Kollegen GmbH MÃ¼nchen	Robert Koch Institute	?
EPI_ISL_1842886	Germany/BY-RKI-I-095898/2021	2021-04-08	Europe	Germany	Sonic - Labor Staber Bayreuth	Robert Koch Institute	?
EPI_ISL_1842900	Germany/BY-RKI-I-095916/2021	2021-04-08	Europe	Germany	Sonic - Dr. Staber & Kollegen GmbH MÃ¼nchen	Robert Koch Institute	?
EPI_ISL_1842910	Germany/BY-RKI-I-095928/2021	2021-04-08	Europe	Germany	Sonic - Labor Staber NÃ¼rnberg	Robert Koch Institute	?
EPI_ISL_1842921	Germany/BY-RKI-I-095941/2021	2021-04-09	Europe	Germany	Sonic - Dr. Staber & Kollegen GmbH MÃ¼nchen	Robert Koch Institute	?
EPI_ISL_1842933	Germany/BY-RKI-I-095954/2021	2021-04-07	Europe	Germany	Sonic - Labor Staber NÃ¼rnberg	Robert Koch Institute	?
EPI_ISL_1842960	Germany/BY-RKI-I-095985/2021	2021-04-07	Europe	Germany	Sonic - Labor Staber NÃ¼rnberg	Robert Koch Institute	?
EPI_ISL_1842965	Germany/BY-RKI-I-095992/2021	2021-04-10	Europe	Germany	Sonic - Labor Staber Bayreuth	Robert Koch Institute	?
EPI_ISL_1842978	Germany/BY-RKI-I-096008/2021	2021-04-10	Europe	Germany	Sonic - Labor Staber NÃ¼rnberg	Robert Koch Institute	?
EPI_ISL_1842992	Germany/BY-RKI-I-096026/2021	2021-04-10	Europe	Germany	Sonic - Labor Staber NÃ¼rnberg	Robert Koch Institute	?
EPI_ISL_1843059	Germany/BY-RKI-I-096104/2021	2021-04-10	Europe	Germany	Sonic - Dr. Staber & Kollegen GmbH MÃ¼nchen	Robert Koch Institute	?
EPI_ISL_1843073	Germany/BY-RKI-I-096120/2021	2021-04-10	Europe	Germany	Sonic - Dr. Staber & Kollegen GmbH MÃ¼nchen	Robert Koch Institute	?
EPI_ISL_1843108	Germany/BY-RKI-I-096161/2021	2021-04-10	Europe	Germany	Sonic - Labor Staber Bayreuth	Robert Koch Institute	?
EPI_ISL_1843109	Germany/BY-RKI-I-096162/2021	2021-04-10	Europe	Germany	Sonic - Dr. Staber & Kollegen GmbH MÃ¼nchen	Robert Koch Institute	?
EPI_ISL_1843119	Germany/BY-RKI-I-096174/2021	2021-04-10	Europe	Germany	Sonic - Labor Staber NÃ¼rnberg	Robert Koch Institute	?
EPI_ISL_1843340	Germany/BY-RKI-I-096916/2021	2021-03-29	Europe	Germany	MVZ Labor Passau GbR	Robert Koch Institute	?
EPI_ISL_1843374	Germany/BY-RKI-I-096962/2021	2021-04-07	Europe	Germany	Uniklinikum Regensburg; Institut fÃ¼r klinische Mikrobiologie und Hygiene	Robert Koch Institute	?
EPI_ISL_1843375	Germany/BY-RKI-I-096963/2021	2021-04-12	Europe	Germany	Uniklinikum Regensburg; Institut fÃ¼r klinische Mikrobiologie und Hygiene	Robert Koch Institute	?
EPI_ISL_1843376	Germany/BY-RKI-I-096964/2021	2021-04-18	Europe	Germany	Uniklinikum Regensburg; Institut fÃ¼r klinische Mikrobiologie und Hygiene	Robert Koch Institute	?
EPI_ISL_1843377	Germany/BY-RKI-I-096965/2021	2021-04-17	Europe	Germany	Uniklinikum Regensburg; Institut fÃ¼r klinische Mikrobiologie und Hygiene	Robert Koch Institute	?
EPI_ISL_1843378	Germany/BY-RKI-I-096966/2021	2021-04-09	Europe	Germany	Uniklinikum Regensburg; Institut fÃ¼r klinische Mikrobiologie und Hygiene	Robert Koch Institute	?
EPI_ISL_1843379	Germany/BY-RKI-I-096967/2021	2021-04-06	Europe	Germany	Uniklinikum Regensburg; Institut fÃ¼r klinische Mikrobiologie und Hygiene	Robert Koch Institute	?
EPI_ISL_1843380	Germany/BY-RKI-I-096968/2021	2021-04-11	Europe	Germany	Uniklinikum Regensburg; Institut fÃ¼r klinische Mikrobiologie und Hygiene	Robert Koch Institute	?
EPI_ISL_1843381	Germany/BY-RKI-I-096970/2021	2021-04-10	Europe	Germany	Uniklinikum Regensburg; Institut fÃ¼r klinische Mikrobiologie und Hygiene	Robert Koch Institute	?
EPI_ISL_1843450	Germany/BY-RKI-I-097075/2021	2021-04-14	Europe	Germany	Sonic - Labor Staber Bayreuth	Robert Koch Institute	?
EPI_ISL_1843453	Germany/BY-RKI-I-097078/2021	2021-04-13	Europe	Germany	Sonic - Labor Staber Bayreuth	Robert Koch Institute	?
EPI_ISL_1843462	Germany/BY-RKI-I-097089/2021	2021-04-14	Europe	Germany	Sonic - Labor Staber Bayreuth	Robert Koch Institute	?
EPI_ISL_1843466	Germany/BY-RKI-I-097094/2021	2021-04-14	Europe	Germany	Sonic - Labor Staber NÃ¼rnberg	Robert Koch Institute	?
EPI_ISL_1843475	Germany/BY-RKI-I-097103/2021	2021-04-13	Europe	Germany	Sonic - Labor Staber Bayreuth	Robert Koch Institute	?
EPI_ISL_1843476	Germany/BY-RKI-I-097104/2021	2021-04-14	Europe	Germany	Sonic - Dr. Staber & Kollegen GmbH MÃ¼nchen	Robert Koch Institute	?
EPI_ISL_1843488	Germany/BY-RKI-I-097117/2021	2021-04-13	Europe	Germany	Sonic - Dr. Staber & Kollegen GmbH MÃ¼nchen	Robert Koch Institute	?
EPI_ISL_1843490	Germany/BY-RKI-I-097120/2021	2021-04-14	Europe	Germany	Sonic - Labor Staber Bayreuth	Robert Koch Institute	?
EPI_ISL_1843500	Germany/BY-RKI-I-097132/2021	2021-04-14	Europe	Germany	Sonic - Dr. Staber & Kollegen GmbH MÃ¼nchen	Robert Koch Institute	?
EPI_ISL_1843512	Germany/BY-RKI-I-097145/2021	2021-04-13	Europe	Germany	Sonic - Labor Staber Bayreuth	Robert Koch Institute	?
EPI_ISL_1843523	Germany/BY-RKI-I-097158/2021	2021-04-10	Europe	Germany	Sonic - Labor Staber Bayreuth	Robert Koch Institute	?
EPI_ISL_1843524	Germany/BY-RKI-I-097159/2021	2021-04-13	Europe	Germany	Sonic - Dr. Staber & Kollegen GmbH MÃ¼nchen	Robert Koch Institute	?
EPI_ISL_1843537	Germany/BY-RKI-I-097172/2021	2021-04-15	Europe	Germany	LabKom - Labor Augsburg MVZ GmbH	Robert Koch Institute	?
EPI_ISL_1843544	Germany/BY-RKI-I-097180/2021	2021-04-13	Europe	Germany	Sonic - Labor Staber Bayreuth	Robert Koch Institute	?
EPI_ISL_1843568	Germany/BY-RKI-I-097212/2021	2021-04-14	Europe	Germany	Sonic - Labor Staber Bayreuth	Robert Koch Institute	?
EPI_ISL_1843596	Germany/BY-RKI-I-097244/2021	2021-04-14	Europe	Germany	Sonic - Labor Staber NÃ¼rnberg	Robert Koch Institute	?
EPI_ISL_1843617	Germany/BY-RKI-I-097266/2021	2021-04-13	Europe	Germany	Sonic - Dr. Staber & Kollegen GmbH MÃ¼nchen	Robert Koch Institute	?
EPI_ISL_1843651	Germany/BY-RKI-I-097307/2021	2021-04-13	Europe	Germany	Sonic - Labor Staber NÃ¼rnberg	Robert Koch Institute	?
EPI_ISL_1843697	Germany/BY-RKI-I-097360/2021	2021-04-14	Europe	Germany	Sonic - Dr. Staber & Kollegen GmbH MÃ¼nchen	Robert Koch Institute	?
EPI_ISL_1843720	Germany/BY-RKI-I-097386/2021	2021-04-15	Europe	Germany	LabKom - Labor Augsburg MVZ GmbH	Robert Koch Institute	?
EPI_ISL_1844462	Germany/BY-RKI-I-098233/2021	2021-04-12	Europe	Germany	IMD - MVZ Labor Martinsried	Robert Koch Institute	?
EPI_ISL_1844463	Germany/BY-RKI-I-098234/2021	2021-04-14	Europe	Germany	IMD - MVZ Labor Martinsried	Robert Koch Institute	?
EPI_ISL_1844465	Germany/BY-RKI-I-098236/2021	2021-04-14	Europe	Germany	IMD - MVZ Labor Martinsried	Robert Koch Institute	?
EPI_ISL_1844466	Germany/BY-RKI-I-098237/2021	2021-04-12	Europe	Germany	IMD - MVZ Labor Martinsried	Robert Koch Institute	?
EPI_ISL_1844467	Germany/BY-RKI-I-098238/2021	2021-04-12	Europe	Germany	IMD - MVZ Labor Martinsried	Robert Koch Institute	?
EPI_ISL_1844470	Germany/BY-RKI-I-098241/2021	2021-04-13	Europe	Germany	IMD - MVZ Labor Martinsried	Robert Koch Institute	?
EPI_ISL_1844473	Germany/BY-RKI-I-098244/2021	2021-04-12	Europe	Germany	IMD - MVZ Labor Martinsried	Robert Koch Institute	?
EPI_ISL_1844478	Germany/BY-RKI-I-098249/2021	2021-04-12	Europe	Germany	IMD - MVZ Labor Martinsried	Robert Koch Institute	?
EPI_ISL_1844480	Germany/BY-RKI-I-098251/2021	2021-04-14	Europe	Germany	IMD - MVZ Labor Martinsried	Robert Koch Institute	?
EPI_ISL_1844481	Germany/BY-RKI-I-098252/2021	2021-04-19	Europe	Germany	IMD - MVZ Labor Martinsried	Robert Koch Institute	?
EPI_ISL_1844482	Germany/BY-RKI-I-098253/2021	2021-04-15	Europe	Germany	IMD - MVZ Labor Martinsried	Robert Koch Institute	?
EPI_ISL_1844483	Germany/BY-RKI-I-098254/2021	2021-04-14	Europe	Germany	IMD - MVZ Labor Martinsried	Robert Koch Institute	?
EPI_ISL_1844500	Germany/BY-RKI-I-098272/2021	2021-04-13	Europe	Germany	IMD - MVZ Labor Martinsried	Robert Koch Institute	?
EPI_ISL_1844503	Germany/BY-RKI-I-098275/2021	2021-04-19	Europe	Germany	IMD - MVZ Labor Martinsried	Robert Koch Institute	?
EPI_ISL_1844504	Germany/BY-RKI-I-098276/2021	2021-04-14	Europe	Germany	IMD - MVZ Labor Martinsried	Robert Koch Institute	?
EPI_ISL_1844507	Germany/BY-RKI-I-098279/2021	2021-04-13	Europe	Germany	IMD - MVZ Labor Martinsried	Robert Koch Institute	?
EPI_ISL_1844508	Germany/BY-RKI-I-098280/2021	2021-04-12	Europe	Germany	IMD - MVZ Labor Martinsried	Robert Koch Institute	?
EPI_ISL_1844509	Germany/BY-RKI-I-098281/2021	2021-04-13	Europe	Germany	IMD - MVZ Labor Martinsried	Robert Koch Institute	?
EPI_ISL_1844513	Germany/BY-RKI-I-098285/2021	2021-04-12	Europe	Germany	IMD - MVZ Labor Martinsried	Robert Koch Institute	?
EPI_ISL_1844521	Germany/BY-RKI-I-098293/2021	2021-04-12	Europe	Germany	IMD - MVZ Labor Martinsried	Robert Koch Institute	?
EPI_ISL_1844522	Germany/BY-RKI-I-098294/2021	2021-04-12	Europe	Germany	IMD - MVZ Labor Martinsried	Robert Koch Institute	?
EPI_ISL_1844526	Germany/BY-RKI-I-098657/2021	2021-04-16	Europe	Germany	IMD - MVZ Labor Martinsried	Robert Koch Institute	?
EPI_ISL_1844530	Germany/BY-RKI-I-098661/2021	2021-04-16	Europe	Germany	IMD - MVZ Labor Martinsried	Robert Koch Institute	?
EPI_ISL_1844532	Germany/BY-RKI-I-098663/2021	2021-04-15	Europe	Germany	IMD - MVZ Labor Martinsried	Robert Koch Institute	?
EPI_ISL_1844538	Germany/BY-RKI-I-098669/2021	2021-04-15	Europe	Germany	IMD - MVZ Labor Martinsried	Robert Koch Institute	?
EPI_ISL_1844550	Germany/BY-RKI-I-098681/2021	2021-04-16	Europe	Germany	IMD - MVZ Labor Martinsried	Robert Koch Institute	?
EPI_ISL_1844557	Germany/BY-RKI-I-098688/2021	2021-04-15	Europe	Germany	IMD - MVZ Labor Martinsried	Robert Koch Institute	?
EPI_ISL_1844560	Germany/BY-RKI-I-098691/2021	2021-04-16	Europe	Germany	IMD - MVZ Labor Martinsried	Robert Koch Institute	?
EPI_ISL_1844562	Germany/BY-RKI-I-098693/2021	2021-04-16	Europe	Germany	IMD - MVZ Labor Martinsried	Robert Koch Institute	?
EPI_ISL_1844564	Germany/BY-RKI-I-098696/2021	2021-04-15	Europe	Germany	IMD - MVZ Labor Martinsried	Robert Koch Institute	?
EPI_ISL_1844568	Germany/BY-RKI-I-098700/2021	2021-04-15	Europe	Germany	IMD - MVZ Labor Martinsried	Robert Koch Institute	?
EPI_ISL_1844569	Germany/BY-RKI-I-098703/2021	2021-04-15	Europe	Germany	IMD - MVZ Labor Martinsried	Robert Koch Institute	?
EPI_ISL_1844581	Germany/BY-RKI-I-098716/2021	2021-04-15	Europe	Germany	IMD - MVZ Labor Martinsried	Robert Koch Institute	?
EPI_ISL_1844592	Germany/BY-RKI-I-098728/2021	2021-04-18	Europe	Germany	IMD - MVZ Labor Martinsried	Robert Koch Institute	?
EPI_ISL_1844593	Germany/BY-RKI-I-098729/2021	2021-04-18	Europe	Germany	IMD - MVZ Labor Martinsried	Robert Koch Institute	?
EPI_ISL_1844597	Germany/BY-RKI-I-098733/2021	2021-04-15	Europe	Germany	IMD - MVZ Labor Martinsried	Robert Koch Institute	?
EPI_ISL_1844610	Germany/BY-RKI-I-098747/2021	2021-04-20	Europe	Germany	Medizinisch-Diagnostisches Labor Kempten allgÃ¤ulab	Robert Koch Institute	?
EPI_ISL_1844612	Germany/BY-RKI-I-098749/2021	2021-04-20	Europe	Germany	Medizinisch-Diagnostisches Labor Kempten allgÃ¤ulab	Robert Koch Institute	?
EPI_ISL_1844614	Germany/BY-RKI-I-098752/2021	2021-04-20	Europe	Germany	Medizinisch-Diagnostisches Labor Kempten allgÃ¤ulab	Robert Koch Institute	?
EPI_ISL_1844617	Germany/BY-RKI-I-098756/2021	2021-04-20	Europe	Germany	Medizinisch-Diagnostisches Labor Kempten allgÃ¤ulab	Robert Koch Institute	?
EPI_ISL_1844619	Germany/BY-RKI-I-098758/2021	2021-04-20	Europe	Germany	Medizinisch-Diagnostisches Labor Kempten allgÃ¤ulab	Robert Koch Institute	?
EPI_ISL_1844623	Germany/BY-RKI-I-098764/2021	2021-04-20	Europe	Germany	Medizinisch-Diagnostisches Labor Kempten allgÃ¤ulab	Robert Koch Institute	?
EPI_ISL_1844624	Germany/BY-RKI-I-098767/2021	2021-04-20	Europe	Germany	Medizinisch-Diagnostisches Labor Kempten allgÃ¤ulab	Robert Koch Institute	?
EPI_ISL_1844629	Germany/BY-RKI-I-098775/2021	2021-04-20	Europe	Germany	Medizinisch-Diagnostisches Labor Kempten allgÃ¤ulab	Robert Koch Institute	?
EPI_ISL_1844630	Germany/BY-RKI-I-098776/2021	2021-04-20	Europe	Germany	Medizinisch-Diagnostisches Labor Kempten allgÃ¤ulab	Robert Koch Institute	?
EPI_ISL_1844631	Germany/BY-RKI-I-098779/2021	2021-04-20	Europe	Germany	Medizinisch-Diagnostisches Labor Kempten allgÃ¤ulab	Robert Koch Institute	?
EPI_ISL_1844634	Germany/BY-RKI-I-098782/2021	2021-04-20	Europe	Germany	Medizinisch-Diagnostisches Labor Kempten allgÃ¤ulab	Robert Koch Institute	?
EPI_ISL_1844636	Germany/BY-RKI-I-098785/2021	2021-04-20	Europe	Germany	Medizinisch-Diagnostisches Labor Kempten allgÃ¤ulab	Robert Koch Institute	?
EPI_ISL_1844638	Germany/BY-RKI-I-098787/2021	2021-04-20	Europe	Germany	Medizinisch-Diagnostisches Labor Kempten allgÃ¤ulab	Robert Koch Institute	?
EPI_ISL_1844648	Germany/BY-RKI-I-098798/2021	2021-04-20	Europe	Germany	Synlab MVZ Augsburg	Robert Koch Institute	?
EPI_ISL_1844667	Germany/BY-RKI-I-098818/2021	2021-04-20	Europe	Germany	Synlab MVZ Augsburg	Robert Koch Institute	?
EPI_ISL_1844675	Germany/BY-RKI-I-098831/2021	2021-04-21	Europe	Germany	Synlab MVZ Augsburg	Robert Koch Institute	?
EPI_ISL_1844690	Germany/BY-RKI-I-098849/2021	2021-04-21	Europe	Germany	Synlab MVZ Augsburg	Robert Koch Institute	?
EPI_ISL_1844749	Germany/BY-RKI-I-098897/2021	2021-04-21	Europe	Germany	SYNLAB MVZ Weiden	Robert Koch Institute	?
EPI_ISL_1844750	Germany/BY-RKI-I-098898/2021	2021-04-21	Europe	Germany	Synlab MVZ Augsburg	Robert Koch Institute	?
EPI_ISL_1844776	Germany/BY-RKI-I-098918/2021	2021-04-19	Europe	Germany	SYNLAB MVZ Weiden	Robert Koch Institute	?
EPI_ISL_1844781	Germany/BY-RKI-I-098925/2021	2021-04-21	Europe	Germany	Synlab MVZ Augsburg	Robert Koch Institute	?
EPI_ISL_1844804	Germany/BY-RKI-I-098948/2021	2021-04-19	Europe	Germany	SYNLAB MVZ Weiden	Robert Koch Institute	?
EPI_ISL_1844837	Germany/BY-RKI-I-098989/2021	2021-04-20	Europe	Germany	Synlab MVZ Augsburg	Robert Koch Institute	?
EPI_ISL_1844838	Germany/BY-RKI-I-098990/2021	2021-04-20	Europe	Germany	Synlab MVZ Augsburg	Robert Koch Institute	?
EPI_ISL_1844870	Germany/BY-RKI-I-099024/2021	2021-04-19	Europe	Germany	SYNLAB MVZ Weiden	Robert Koch Institute	?
EPI_ISL_1844876	Germany/BY-RKI-I-099030/2021	2021-04-19	Europe	Germany	SYNLAB MVZ Weiden	Robert Koch Institute	?
EPI_ISL_1845133	Germany/BY-RKI-I-099318/2021	2021-04-21	Europe	Germany	Synlab MVZ Augsburg	Robert Koch Institute	?
EPI_ISL_1845144	Germany/BY-RKI-I-099332/2021	2021-04-19	Europe	Germany	Synlab MVZ Augsburg	Robert Koch Institute	?
EPI_ISL_1845175	Germany/BY-RKI-I-099368/2021	2021-04-21	Europe	Germany	Synlab MVZ Augsburg	Robert Koch Institute	?
EPI_ISL_1845189	Germany/BY-RKI-I-099383/2021	2021-04-21	Europe	Germany	Synlab MVZ Augsburg	Robert Koch Institute	?
EPI_ISL_1845221	Germany/BY-RKI-I-099416/2021	2021-04-20	Europe	Germany	SYNLAB MVZ Weiden	Robert Koch Institute	?
EPI_ISL_1845292	Germany/BY-RKI-I-099494/2021	2021-04-21	Europe	Germany	Synlab MVZ Augsburg	Robert Koch Institute	?
EPI_ISL_1845357	Germany/BY-RKI-I-099563/2021	2021-04-21	Europe	Germany	Synlab MVZ Augsburg	Robert Koch Institute	?
EPI_ISL_1845370	Germany/BY-RKI-I-099577/2021	2021-04-22	Europe	Germany	Synlab MVZ Augsburg	Robert Koch Institute	?
EPI_ISL_1845402	Germany/BY-RKI-I-099610/2021	2021-04-22	Europe	Germany	SYNLAB MVZ Weiden	Robert Koch Institute	?
EPI_ISL_1845407	Germany/BY-RKI-I-099617/2021	2021-04-22	Europe	Germany	SYNLAB MVZ Weiden	Robert Koch Institute	?
EPI_ISL_1845424	Germany/BY-RKI-I-099635/2021	2021-04-22	Europe	Germany	Synlab MVZ Augsburg	Robert Koch Institute	?
EPI_ISL_1845467	Germany/BY-RKI-I-099682/2021	2021-04-21	Europe	Germany	Synlab MVZ Augsburg	Robert Koch Institute	?
EPI_ISL_1845475	Germany/BY-RKI-I-099690/2021	2021-04-21	Europe	Germany	Synlab MVZ Augsburg	Robert Koch Institute	?
EPI_ISL_1845479	Germany/BY-RKI-I-099694/2021	2021-04-21	Europe	Germany	Synlab MVZ Augsburg	Robert Koch Institute	?
EPI_ISL_1845498	Germany/BY-RKI-I-099714/2021	2021-04-21	Europe	Germany	Synlab MVZ Augsburg	Robert Koch Institute	?
EPI_ISL_1845551	Germany/BY-RKI-I-099771/2021	2021-04-21	Europe	Germany	Synlab MVZ Augsburg	Robert Koch Institute	?
EPI_ISL_1845563	Germany/BY-RKI-I-099784/2021	2021-04-22	Europe	Germany	Synlab MVZ Augsburg	Robert Koch Institute	?
EPI_ISL_1845629	Germany/BY-RKI-I-099855/2021	2021-04-22	Europe	Germany	SYNLAB MVZ Weiden	Robert Koch Institute	?
EPI_ISL_1845633	Germany/BY-RKI-I-099860/2021	2021-04-22	Europe	Germany	SYNLAB MVZ Weiden	Robert Koch Institute	?
EPI_ISL_1845665	Germany/BY-RKI-I-099894/2021	2021-04-21	Europe	Germany	SYNLAB MVZ Weiden	Robert Koch Institute	?
EPI_ISL_1845680	Germany/BY-RKI-I-099911/2021	2021-04-21	Europe	Germany	Synlab MVZ Augsburg	Robert Koch Institute	?
EPI_ISL_1845707	Germany/BY-RKI-I-099940/2021	2021-04-20	Europe	Germany	SYNLAB MVZ Weiden	Robert Koch Institute	?
EPI_ISL_1845732	Germany/BY-RKI-I-099967/2021	2021-04-19	Europe	Germany	SYNLAB MVZ Weiden	Robert Koch Institute	?
EPI_ISL_1846246	Germany/BY-RKI-I-100544/2021	2021-04-13	Europe	Germany	LabKom - Labor Augsburg MVZ GmbH	Robert Koch Institute	?
EPI_ISL_1846256	Germany/BY-RKI-I-100554/2021	2021-04-13	Europe	Germany	LabKom - Labor Augsburg MVZ GmbH	Robert Koch Institute	?
EPI_ISL_1846338	Germany/BY-RKI-I-100649/2021	2021-03-31	Europe	Germany	MVZ Labor Passau GbR	Robert Koch Institute	?
EPI_ISL_1846773	Germany/BY-RKI-I-101233/2021	2021-03-13	Europe	Germany	Labor Becker & Kollegen (Standort MÃ¼nchen)	Robert Koch Institute	?
EPI_ISL_1846774	Germany/BY-RKI-I-101234/2021	2021-03-09	Europe	Germany	Labor Becker & Kollegen (Standort MÃ¼nchen)	Robert Koch Institute	?
EPI_ISL_1846775	Germany/BY-RKI-I-101235/2021	2021-03-17	Europe	Germany	Labor Becker & Kollegen (Standort MÃ¼nchen)	Robert Koch Institute	?
EPI_ISL_1846776	Germany/BY-RKI-I-101236/2021	2021-03-12	Europe	Germany	Labor Becker & Kollegen (Standort MÃ¼nchen)	Robert Koch Institute	?
EPI_ISL_1846777	Germany/BY-RKI-I-101237/2021	2021-03-09	Europe	Germany	Labor Becker & Kollegen (Standort MÃ¼nchen)	Robert Koch Institute	?
EPI_ISL_1846778	Germany/BY-RKI-I-101238/2021	2021-03-23	Europe	Germany	Labor Becker & Kollegen (Standort MÃ¼nchen)	Robert Koch Institute	?
EPI_ISL_1846779	Germany/BY-RKI-I-101239/2021	2021-03-15	Europe	Germany	Labor Becker & Kollegen (Standort MÃ¼nchen)	Robert Koch Institute	?
EPI_ISL_1846780	Germany/BY-RKI-I-101240/2021	2021-03-26	Europe	Germany	Labor Becker & Kollegen (Standort MÃ¼nchen)	Robert Koch Institute	?
EPI_ISL_1846781	Germany/BY-RKI-I-101241/2021	2021-03-12	Europe	Germany	Labor Becker & Kollegen (Standort MÃ¼nchen)	Robert Koch Institute	?
EPI_ISL_1846782	Germany/BY-RKI-I-101242/2021	2021-03-12	Europe	Germany	Labor Becker & Kollegen (Standort MÃ¼nchen)	Robert Koch Institute	?
EPI_ISL_1846783	Germany/BY-RKI-I-101243/2021	2021-03-10	Europe	Germany	Labor Becker & Kollegen (Standort MÃ¼nchen)	Robert Koch Institute	?
EPI_ISL_1846784	Germany/BY-RKI-I-101244/2021	2021-03-12	Europe	Germany	Labor Becker & Kollegen (Standort MÃ¼nchen)	Robert Koch Institute	?
EPI_ISL_1846785	Germany/BY-RKI-I-101246/2021	2021-03-09	Europe	Germany	Labor Becker & Kollegen (Standort MÃ¼nchen)	Robert Koch Institute	?
EPI_ISL_1846786	Germany/BY-RKI-I-101247/2021	2021-03-29	Europe	Germany	Labor Becker & Kollegen (Standort MÃ¼nchen)	Robert Koch Institute	?
EPI_ISL_1846787	Germany/BY-RKI-I-101248/2021	2021-03-28	Europe	Germany	Labor Becker & Kollegen (Standort MÃ¼nchen)	Robert Koch Institute	?
EPI_ISL_1846788	Germany/BY-RKI-I-101249/2021	2021-03-12	Europe	Germany	Labor Becker & Kollegen (Standort MÃ¼nchen)	Robert Koch Institute	?
EPI_ISL_1846789	Germany/BY-RKI-I-101250/2021	2021-03-13	Europe	Germany	Labor Becker & Kollegen (Standort MÃ¼nchen)	Robert Koch Institute	?
EPI_ISL_1846790	Germany/BY-RKI-I-101251/2021	2021-03-12	Europe	Germany	Labor Becker & Kollegen (Standort MÃ¼nchen)	Robert Koch Institute	?
EPI_ISL_1846791	Germany/BY-RKI-I-101252/2021	2021-03-10	Europe	Germany	Labor Becker & Kollegen (Standort MÃ¼nchen)	Robert Koch Institute	?
EPI_ISL_1846792	Germany/BY-RKI-I-101253/2021	2021-03-08	Europe	Germany	Labor Becker & Kollegen (Standort MÃ¼nchen)	Robert Koch Institute	?
EPI_ISL_1846793	Germany/BY-RKI-I-101254/2021	2021-03-11	Europe	Germany	Labor Becker & Kollegen (Standort MÃ¼nchen)	Robert Koch Institute	?
EPI_ISL_1846794	Germany/BY-RKI-I-101255/2021	2021-03-18	Europe	Germany	Labor Becker & Kollegen (Standort MÃ¼nchen)	Robert Koch Institute	?
EPI_ISL_1846795	Germany/BY-RKI-I-101256/2021	2021-03-12	Europe	Germany	Labor Becker & Kollegen (Standort MÃ¼nchen)	Robert Koch Institute	?
EPI_ISL_1846796	Germany/BY-RKI-I-101257/2021	2021-03-15	Europe	Germany	Labor Becker & Kollegen (Standort MÃ¼nchen)	Robert Koch Institute	?
EPI_ISL_1846797	Germany/BY-RKI-I-101258/2021	2021-03-12	Europe	Germany	Labor Becker & Kollegen (Standort MÃ¼nchen)	Robert Koch Institute	?
EPI_ISL_1846798	Germany/BY-RKI-I-101260/2021	2021-03-12	Europe	Germany	Labor Becker & Kollegen (Standort MÃ¼nchen)	Robert Koch Institute	?
EPI_ISL_1846799	Germany/BY-RKI-I-101261/2021	2021-03-11	Europe	Germany	Labor Becker & Kollegen (Standort MÃ¼nchen)	Robert Koch Institute	?
EPI_ISL_1846800	Germany/BY-RKI-I-101262/2021	2021-03-14	Europe	Germany	Labor Becker & Kollegen (Standort MÃ¼nchen)	Robert Koch Institute	?
EPI_ISL_1846801	Germany/BY-RKI-I-101263/2021	2021-03-12	Europe	Germany	Labor Becker & Kollegen (Standort MÃ¼nchen)	Robert Koch Institute	?
EPI_ISL_1846802	Germany/BY-RKI-I-101264/2021	2021-03-09	Europe	Germany	Labor Becker & Kollegen (Standort MÃ¼nchen)	Robert Koch Institute	?
EPI_ISL_1846803	Germany/BY-RKI-I-101265/2021	2021-03-12	Europe	Germany	Labor Becker & Kollegen (Standort MÃ¼nchen)	Robert Koch Institute	?
EPI_ISL_1846804	Germany/BY-RKI-I-101266/2021	2021-03-10	Europe	Germany	Labor Becker & Kollegen (Standort MÃ¼nchen)	Robert Koch Institute	?
EPI_ISL_1846805	Germany/BY-RKI-I-101267/2021	2021-03-16	Europe	Germany	Labor Becker & Kollegen (Standort MÃ¼nchen)	Robert Koch Institute	?
EPI_ISL_1846806	Germany/BY-RKI-I-101268/2021	2021-03-15	Europe	Germany	Labor Becker & Kollegen (Standort MÃ¼nchen)	Robert Koch Institute	?
EPI_ISL_1846807	Germany/BY-RKI-I-101269/2021	2021-03-17	Europe	Germany	Labor Becker & Kollegen (Standort MÃ¼nchen)	Robert Koch Institute	?
EPI_ISL_1846808	Germany/BY-RKI-I-101270/2021	2021-03-12	Europe	Germany	Labor Becker & Kollegen (Standort MÃ¼nchen)	Robert Koch Institute	?
EPI_ISL_1846809	Germany/BY-RKI-I-101271/2021	2021-03-29	Europe	Germany	Labor Becker & Kollegen (Standort MÃ¼nchen)	Robert Koch Institute	?
EPI_ISL_1846810	Germany/BY-RKI-I-101272/2021	2021-03-11	Europe	Germany	Labor Becker & Kollegen (Standort MÃ¼nchen)	Robert Koch Institute	?
EPI_ISL_1846811	Germany/BY-RKI-I-101273/2021	2021-03-13	Europe	Germany	Labor Becker & Kollegen (Standort MÃ¼nchen)	Robert Koch Institute	?
EPI_ISL_1846812	Germany/BY-RKI-I-101274/2021	2021-03-12	Europe	Germany	Labor Becker & Kollegen (Standort MÃ¼nchen)	Robert Koch Institute	?
EPI_ISL_1846813	Germany/BY-RKI-I-101275/2021	2021-03-12	Europe	Germany	Labor Becker & Kollegen (Standort MÃ¼nchen)	Robert Koch Institute	?
EPI_ISL_1846814	Germany/BY-RKI-I-101276/2021	2021-03-12	Europe	Germany	Labor Becker & Kollegen (Standort MÃ¼nchen)	Robert Koch Institute	?
EPI_ISL_1847157	Germany/BY-RKI-I-101657/2021	2021-04-08	Europe	Germany	LabKom - Labor Augsburg MVZ GmbH	Robert Koch Institute	?
EPI_ISL_1847162	Germany/BY-RKI-I-101662/2021	2021-04-07	Europe	Germany	LabKom - Labor Augsburg MVZ GmbH	Robert Koch Institute	?
EPI_ISL_1847403	Germany/BY-RKI-I-102019/2021	2021-04-12	Europe	Germany	Labor Dr. Spranger	Robert Koch Institute	?
EPI_ISL_1847404	Germany/BY-RKI-I-102020/2021	2021-04-07	Europe	Germany	Labor Dr. Spranger	Robert Koch Institute	?
EPI_ISL_1847405	Germany/BY-RKI-I-102021/2021	2021-04-01	Europe	Germany	Labor Dr. Spranger	Robert Koch Institute	?
EPI_ISL_1847406	Germany/BY-RKI-I-102023/2021	2021-04-08	Europe	Germany	Labor Dr. Spranger	Robert Koch Institute	?
EPI_ISL_1847408	Germany/BY-RKI-I-102025/2021	2021-04-13	Europe	Germany	Labor Dr. Spranger	Robert Koch Institute	?
EPI_ISL_1847409	Germany/BY-RKI-I-102028/2021	2021-04-01	Europe	Germany	Labor Dr. Spranger	Robert Koch Institute	?
EPI_ISL_1847410	Germany/BY-RKI-I-102029/2021	2021-04-13	Europe	Germany	Labor Dr. Spranger	Robert Koch Institute	?
EPI_ISL_1847411	Germany/BY-RKI-I-102030/2021	2021-03-31	Europe	Germany	Labor Dr. Spranger	Robert Koch Institute	?
EPI_ISL_1847412	Germany/BY-RKI-I-102031/2021	2021-03-29	Europe	Germany	Labor Dr. Spranger	Robert Koch Institute	?
EPI_ISL_1847413	Germany/BY-RKI-I-102032/2021	2021-03-29	Europe	Germany	Labor Dr. Spranger	Robert Koch Institute	?
EPI_ISL_1847414	Germany/BY-RKI-I-102033/2021	2021-03-29	Europe	Germany	Labor Dr. Spranger	Robert Koch Institute	?
EPI_ISL_1847415	Germany/BY-RKI-I-102035/2021	2021-04-06	Europe	Germany	Labor Dr. Spranger	Robert Koch Institute	?
EPI_ISL_1847416	Germany/BY-RKI-I-102036/2021	2021-03-16	Europe	Germany	Labor Dr. Spranger	Robert Koch Institute	?
EPI_ISL_1847417	Germany/BY-RKI-I-102037/2021	2021-03-16	Europe	Germany	Labor Dr. Spranger	Robert Koch Institute	?
EPI_ISL_1847418	Germany/BY-RKI-I-102038/2021	2021-04-06	Europe	Germany	Labor Dr. Spranger	Robert Koch Institute	?
EPI_ISL_1847419	Germany/BY-RKI-I-102039/2021	2021-04-07	Europe	Germany	Labor Dr. Spranger	Robert Koch Institute	?
EPI_ISL_1847420	Germany/BY-RKI-I-102041/2021	2021-04-08	Europe	Germany	Labor Dr. Spranger	Robert Koch Institute	?
EPI_ISL_1847421	Germany/BY-RKI-I-102042/2021	2021-04-06	Europe	Germany	Labor Dr. Spranger	Robert Koch Institute	?
EPI_ISL_1847422	Germany/BY-RKI-I-102043/2021	2021-04-13	Europe	Germany	Labor Dr. Spranger	Robert Koch Institute	?
EPI_ISL_1847423	Germany/BY-RKI-I-102044/2021	2021-04-06	Europe	Germany	Labor Dr. Spranger	Robert Koch Institute	?
EPI_ISL_1847424	Germany/BY-RKI-I-102046/2021	2021-04-07	Europe	Germany	Labor Dr. Spranger	Robert Koch Institute	?
EPI_ISL_1847447	Germany/BY-RKI-I-102079/2021	2021-04-16	Europe	Germany	LabKom - Labor Augsburg MVZ GmbH	Robert Koch Institute	?
EPI_ISL_1847460	Germany/BY-RKI-I-102093/2021	2021-04-16	Europe	Germany	LabKom - Labor Augsburg MVZ GmbH	Robert Koch Institute	?
EPI_ISL_1847463	Germany/BY-RKI-I-102096/2021	2021-04-16	Europe	Germany	LabKom - Labor Augsburg MVZ GmbH	Robert Koch Institute	?
EPI_ISL_1847466	Germany/BY-RKI-I-102101/2021	2021-04-16	Europe	Germany	LabKom - Labor Augsburg MVZ GmbH	Robert Koch Institute	?
EPI_ISL_1847467	Germany/BY-RKI-I-102102/2021	2021-04-16	Europe	Germany	LabKom - Labor Augsburg MVZ GmbH	Robert Koch Institute	?
EPI_ISL_1847472	Germany/BY-RKI-I-102108/2021	2021-04-16	Europe	Germany	LabKom - Labor Augsburg MVZ GmbH	Robert Koch Institute	?
EPI_ISL_1847475	Germany/BY-RKI-I-102112/2021	2021-04-16	Europe	Germany	LabKom - Labor Augsburg MVZ GmbH	Robert Koch Institute	?
EPI_ISL_1847481	Germany/BY-RKI-I-102118/2021	2021-04-16	Europe	Germany	LabKom - Labor Augsburg MVZ GmbH	Robert Koch Institute	?
EPI_ISL_1847484	Germany/BY-RKI-I-102124/2021	2021-04-16	Europe	Germany	LabKom - Labor Augsburg MVZ GmbH	Robert Koch Institute	?
EPI_ISL_1847488	Germany/BY-RKI-I-102128/2021	2021-04-16	Europe	Germany	LabKom - Labor Augsburg MVZ GmbH	Robert Koch Institute	?
EPI_ISL_1847490	Germany/BY-RKI-I-102131/2021	2021-04-16	Europe	Germany	LabKom - Labor Augsburg MVZ GmbH	Robert Koch Institute	?
EPI_ISL_1847496	Germany/BY-RKI-I-102137/2021	2021-04-16	Europe	Germany	LabKom - Labor Augsburg MVZ GmbH	Robert Koch Institute	?
EPI_ISL_1847500	Germany/BY-RKI-I-102141/2021	2021-04-16	Europe	Germany	LabKom - Labor Augsburg MVZ GmbH	Robert Koch Institute	?
EPI_ISL_1847503	Germany/BY-RKI-I-102145/2021	2021-04-16	Europe	Germany	LabKom - Labor Augsburg MVZ GmbH	Robert Koch Institute	?
EPI_ISL_1847506	Germany/BY-RKI-I-102148/2021	2021-04-16	Europe	Germany	LabKom - Labor Augsburg MVZ GmbH	Robert Koch Institute	?
EPI_ISL_1847513	Germany/BY-RKI-I-102155/2021	2021-04-16	Europe	Germany	LabKom - Labor Augsburg MVZ GmbH	Robert Koch Institute	?
EPI_ISL_1847526	Germany/BY-RKI-I-102170/2021	2021-04-16	Europe	Germany	LabKom - Labor Augsburg MVZ GmbH	Robert Koch Institute	?
EPI_ISL_1847528	Germany/BY-RKI-I-102172/2021	2021-04-16	Europe	Germany	LabKom - Labor Augsburg MVZ GmbH	Robert Koch Institute	?
EPI_ISL_1847529	Germany/BY-RKI-I-102173/2021	2021-04-16	Europe	Germany	LabKom - Labor Augsburg MVZ GmbH	Robert Koch Institute	?
EPI_ISL_1847530	Germany/BY-RKI-I-102174/2021	2021-04-16	Europe	Germany	LabKom - Labor Augsburg MVZ GmbH	Robert Koch Institute	?
EPI_ISL_1847533	Germany/BY-RKI-I-102178/2021	2021-04-16	Europe	Germany	LabKom - Labor Augsburg MVZ GmbH	Robert Koch Institute	?
EPI_ISL_1847537	Germany/BY-RKI-I-102182/2021	2021-04-16	Europe	Germany	LabKom - Labor Augsburg MVZ GmbH	Robert Koch Institute	?
EPI_ISL_1847543	Germany/BY-RKI-I-102188/2021	2021-04-16	Europe	Germany	LabKom - Labor Augsburg MVZ GmbH	Robert Koch Institute	?
EPI_ISL_1847544	Germany/BY-RKI-I-102189/2021	2021-04-16	Europe	Germany	LabKom - Labor Augsburg MVZ GmbH	Robert Koch Institute	?
EPI_ISL_1847546	Germany/BY-RKI-I-102191/2021	2021-04-16	Europe	Germany	LabKom - Labor Augsburg MVZ GmbH	Robert Koch Institute	?
EPI_ISL_1847552	Germany/BY-RKI-I-102198/2021	2021-04-16	Europe	Germany	LabKom - Labor Augsburg MVZ GmbH	Robert Koch Institute	?
EPI_ISL_1847556	Germany/BY-RKI-I-102202/2021	2021-04-16	Europe	Germany	LabKom - Labor Augsburg MVZ GmbH	Robert Koch Institute	?
EPI_ISL_1847557	Germany/BY-RKI-I-102203/2021	2021-04-16	Europe	Germany	LabKom - Labor Augsburg MVZ GmbH	Robert Koch Institute	?
EPI_ISL_1847559	Germany/BY-RKI-I-102205/2021	2021-04-16	Europe	Germany	LabKom - Labor Augsburg MVZ GmbH	Robert Koch Institute	?
EPI_ISL_1847560	Germany/BY-RKI-I-102206/2021	2021-04-16	Europe	Germany	LabKom - Labor Augsburg MVZ GmbH	Robert Koch Institute	?
EPI_ISL_1847561	Germany/BY-RKI-I-102207/2021	2021-04-16	Europe	Germany	LabKom - Labor Augsburg MVZ GmbH	Robert Koch Institute	?
EPI_ISL_1847563	Germany/BY-RKI-I-102209/2021	2021-04-16	Europe	Germany	LabKom - Labor Augsburg MVZ GmbH	Robert Koch Institute	?
EPI_ISL_1847568	Germany/BY-RKI-I-102214/2021	2021-04-16	Europe	Germany	LabKom - Labor Augsburg MVZ GmbH	Robert Koch Institute	?
EPI_ISL_1847570	Germany/BY-RKI-I-102216/2021	2021-04-16	Europe	Germany	LabKom - Labor Augsburg MVZ GmbH	Robert Koch Institute	?
EPI_ISL_1847578	Germany/BY-RKI-I-102224/2021	2021-04-16	Europe	Germany	LabKom - Labor Augsburg MVZ GmbH	Robert Koch Institute	?
EPI_ISL_1847579	Germany/BY-RKI-I-102225/2021	2021-04-16	Europe	Germany	LabKom - Labor Augsburg MVZ GmbH	Robert Koch Institute	?
EPI_ISL_1847581	Germany/BY-RKI-I-102228/2021	2021-04-16	Europe	Germany	LabKom - Labor Augsburg MVZ GmbH	Robert Koch Institute	?
EPI_ISL_1847585	Germany/BY-RKI-I-102233/2021	2021-04-16	Europe	Germany	LabKom - Labor Augsburg MVZ GmbH	Robert Koch Institute	?
EPI_ISL_1847586	Germany/BY-RKI-I-102234/2021	2021-04-16	Europe	Germany	LabKom - Labor Augsburg MVZ GmbH	Robert Koch Institute	?
EPI_ISL_1847589	Germany/BY-RKI-I-102238/2021	2021-04-16	Europe	Germany	LabKom - Labor Augsburg MVZ GmbH	Robert Koch Institute	?
EPI_ISL_1847594	Germany/BY-RKI-I-102243/2021	2021-04-16	Europe	Germany	LabKom - Labor Augsburg MVZ GmbH	Robert Koch Institute	?
EPI_ISL_1847598	Germany/BY-RKI-I-102247/2021	2021-04-16	Europe	Germany	LabKom - Labor Augsburg MVZ GmbH	Robert Koch Institute	?
EPI_ISL_1847599	Germany/BY-RKI-I-102248/2021	2021-04-16	Europe	Germany	LabKom - Labor Augsburg MVZ GmbH	Robert Koch Institute	?
EPI_ISL_1847603	Germany/BY-RKI-I-102252/2021	2021-04-16	Europe	Germany	LabKom - Labor Augsburg MVZ GmbH	Robert Koch Institute	?
EPI_ISL_1847604	Germany/BY-RKI-I-102253/2021	2021-04-16	Europe	Germany	LabKom - Labor Augsburg MVZ GmbH	Robert Koch Institute	?
EPI_ISL_1847606	Germany/BY-RKI-I-102255/2021	2021-04-16	Europe	Germany	LabKom - Labor Augsburg MVZ GmbH	Robert Koch Institute	?
EPI_ISL_1847611	Germany/BY-RKI-I-102260/2021	2021-04-16	Europe	Germany	LabKom - Labor Augsburg MVZ GmbH	Robert Koch Institute	?
EPI_ISL_1847613	Germany/BY-RKI-I-102262/2021	2021-04-16	Europe	Germany	LabKom - Labor Augsburg MVZ GmbH	Robert Koch Institute	?
EPI_ISL_1847614	Germany/BY-RKI-I-102263/2021	2021-04-16	Europe	Germany	LabKom - Labor Augsburg MVZ GmbH	Robert Koch Institute	?
EPI_ISL_1847621	Germany/BY-RKI-I-102270/2021	2021-04-16	Europe	Germany	LabKom - Labor Augsburg MVZ GmbH	Robert Koch Institute	?
EPI_ISL_1847623	Germany/BY-RKI-I-102272/2021	2021-04-16	Europe	Germany	LabKom - Labor Augsburg MVZ GmbH	Robert Koch Institute	?
EPI_ISL_1847627	Germany/BY-RKI-I-102276/2021	2021-04-16	Europe	Germany	LabKom - Labor Augsburg MVZ GmbH	Robert Koch Institute	?
EPI_ISL_1847628	Germany/BY-RKI-I-102277/2021	2021-04-16	Europe	Germany	LabKom - Labor Augsburg MVZ GmbH	Robert Koch Institute	?
EPI_ISL_1847634	Germany/BY-RKI-I-102284/2021	2021-04-16	Europe	Germany	LabKom - Labor Augsburg MVZ GmbH	Robert Koch Institute	?
EPI_ISL_1847635	Germany/BY-RKI-I-102286/2021	2021-04-16	Europe	Germany	LabKom - Labor Augsburg MVZ GmbH	Robert Koch Institute	?
EPI_ISL_1847636	Germany/BY-RKI-I-102287/2021	2021-04-16	Europe	Germany	LabKom - Labor Augsburg MVZ GmbH	Robert Koch Institute	?
EPI_ISL_1847641	Germany/BY-RKI-I-102293/2021	2021-04-16	Europe	Germany	LabKom - Labor Augsburg MVZ GmbH	Robert Koch Institute	?
EPI_ISL_1847646	Germany/BY-RKI-I-102300/2021	2021-04-16	Europe	Germany	LabKom - Labor Augsburg MVZ GmbH	Robert Koch Institute	?
EPI_ISL_1847647	Germany/BY-RKI-I-102301/2021	2021-04-16	Europe	Germany	LabKom - Labor Augsburg MVZ GmbH	Robert Koch Institute	?
EPI_ISL_1847648	Germany/BY-RKI-I-102302/2021	2021-04-16	Europe	Germany	LabKom - Labor Augsburg MVZ GmbH	Robert Koch Institute	?
EPI_ISL_1847654	Germany/BY-RKI-I-102311/2021	2021-04-16	Europe	Germany	LabKom - Labor Augsburg MVZ GmbH	Robert Koch Institute	?
EPI_ISL_1847655	Germany/BY-RKI-I-102312/2021	2021-04-16	Europe	Germany	LabKom - Labor Augsburg MVZ GmbH	Robert Koch Institute	?
EPI_ISL_1847658	Germany/BY-RKI-I-102315/2021	2021-04-16	Europe	Germany	LabKom - Labor Augsburg MVZ GmbH	Robert Koch Institute	?
EPI_ISL_1847660	Germany/BY-RKI-I-102317/2021	2021-04-16	Europe	Germany	LabKom - Labor Augsburg MVZ GmbH	Robert Koch Institute	?
EPI_ISL_1847665	Germany/BY-RKI-I-102322/2021	2021-04-16	Europe	Germany	LabKom - Labor Augsburg MVZ GmbH	Robert Koch Institute	?
EPI_ISL_1847666	Germany/BY-RKI-I-102323/2021	2021-04-16	Europe	Germany	LabKom - Labor Augsburg MVZ GmbH	Robert Koch Institute	?
EPI_ISL_1847675	Germany/BY-RKI-I-102334/2021	2021-04-16	Europe	Germany	LabKom - Labor Augsburg MVZ GmbH	Robert Koch Institute	?
EPI_ISL_1847677	Germany/BY-RKI-I-102336/2021	2021-04-16	Europe	Germany	LabKom - Labor Augsburg MVZ GmbH	Robert Koch Institute	?
EPI_ISL_1847678	Germany/BY-RKI-I-102338/2021	2021-04-16	Europe	Germany	LabKom - Labor Augsburg MVZ GmbH	Robert Koch Institute	?
EPI_ISL_1847681	Germany/BY-RKI-I-102342/2021	2021-04-16	Europe	Germany	LabKom - Labor Augsburg MVZ GmbH	Robert Koch Institute	?
EPI_ISL_1847682	Germany/BY-RKI-I-102343/2021	2021-04-16	Europe	Germany	LabKom - Labor Augsburg MVZ GmbH	Robert Koch Institute	?
EPI_ISL_1847683	Germany/BY-RKI-I-102344/2021	2021-04-16	Europe	Germany	LabKom - Labor Augsburg MVZ GmbH	Robert Koch Institute	?
EPI_ISL_1847690	Germany/BY-RKI-I-102351/2021	2021-04-16	Europe	Germany	LabKom - Labor Augsburg MVZ GmbH	Robert Koch Institute	?
EPI_ISL_1847691	Germany/BY-RKI-I-102353/2021	2021-04-16	Europe	Germany	LabKom - Labor Augsburg MVZ GmbH	Robert Koch Institute	?
EPI_ISL_1847695	Germany/BY-RKI-I-102359/2021	2021-04-16	Europe	Germany	LabKom - Labor Augsburg MVZ GmbH	Robert Koch Institute	?
EPI_ISL_1847697	Germany/BY-RKI-I-102361/2021	2021-04-16	Europe	Germany	LabKom - Labor Augsburg MVZ GmbH	Robert Koch Institute	?
EPI_ISL_1847897	Germany/BY-RKI-I-102597/2021	2021-04-19	Europe	Germany	SYNLAB Labor MÃ¼nchen Zentrum LMZ	Robert Koch Institute	?
EPI_ISL_1847907	Germany/BY-RKI-I-102607/2021	2021-04-19	Europe	Germany	SYNLAB Labor MÃ¼nchen Zentrum LMZ	Robert Koch Institute	?
EPI_ISL_1847924	Germany/BY-RKI-I-102626/2021	2021-04-19	Europe	Germany	SYNLAB Labor MÃ¼nchen Zentrum LMZ	Robert Koch Institute	?
EPI_ISL_1847997	Germany/BY-RKI-I-102706/2021	2021-04-19	Europe	Germany	SYNLAB Labor MÃ¼nchen Zentrum LMZ	Robert Koch Institute	?
EPI_ISL_1848228	Germany/BY-RKI-I-102959/2021	2021-04-19	Europe	Germany	SYNLAB Labor MÃ¼nchen Zentrum LMZ	Robert Koch Institute	?
EPI_ISL_1848327	Germany/BY-RKI-I-103068/2021	2021-04-19	Europe	Germany	SYNLAB Labor MÃ¼nchen Zentrum LMZ	Robert Koch Institute	?
EPI_ISL_1848417	Germany/BY-RKI-I-103840/2021	2021-04-16	Europe	Germany	LabKom - Labor Augsburg MVZ GmbH	Robert Koch Institute	?
EPI_ISL_1848420	Germany/BY-RKI-I-103843/2021	2021-04-16	Europe	Germany	LabKom - Labor Augsburg MVZ GmbH	Robert Koch Institute	?
EPI_ISL_1848432	Germany/BY-RKI-I-103856/2021	2021-04-16	Europe	Germany	LabKom - Labor Augsburg MVZ GmbH	Robert Koch Institute	?
EPI_ISL_1848434	Germany/BY-RKI-I-103859/2021	2021-04-16	Europe	Germany	LabKom - Labor Augsburg MVZ GmbH	Robert Koch Institute	?
EPI_ISL_1848435	Germany/BY-RKI-I-103860/2021	2021-04-16	Europe	Germany	LabKom - Labor Augsburg MVZ GmbH	Robert Koch Institute	?
EPI_ISL_1848440	Germany/BY-RKI-I-103866/2021	2021-04-16	Europe	Germany	LabKom - Labor Augsburg MVZ GmbH	Robert Koch Institute	?
EPI_ISL_1848467	Germany/BY-RKI-I-103895/2021	2021-04-16	Europe	Germany	LabKom - Labor Augsburg MVZ GmbH	Robert Koch Institute	?
EPI_ISL_1848478	Germany/BY-RKI-I-103906/2021	2021-04-16	Europe	Germany	LabKom - Labor Augsburg MVZ GmbH	Robert Koch Institute	?
EPI_ISL_1848483	Germany/BY-RKI-I-103911/2021	2021-04-16	Europe	Germany	LabKom - Labor Augsburg MVZ GmbH	Robert Koch Institute	?
EPI_ISL_1848485	Germany/BY-RKI-I-103913/2021	2021-04-16	Europe	Germany	LabKom - Labor Augsburg MVZ GmbH	Robert Koch Institute	?
EPI_ISL_1848489	Germany/BY-RKI-I-103917/2021	2021-04-17	Europe	Germany	LabKom - Labor Augsburg MVZ GmbH	Robert Koch Institute	?
EPI_ISL_1848499	Germany/BY-RKI-I-103933/2021	2021-04-17	Europe	Germany	LabKom - Labor Augsburg MVZ GmbH	Robert Koch Institute	?
EPI_ISL_1848509	Germany/BY-RKI-I-103943/2021	2021-04-16	Europe	Germany	LabKom - Labor Augsburg MVZ GmbH	Robert Koch Institute	?
EPI_ISL_1848510	Germany/BY-RKI-I-103944/2021	2021-04-16	Europe	Germany	LabKom - Labor Augsburg MVZ GmbH	Robert Koch Institute	?
EPI_ISL_1848514	Germany/BY-RKI-I-103948/2021	2021-04-16	Europe	Germany	LabKom - Labor Augsburg MVZ GmbH	Robert Koch Institute	?
EPI_ISL_1848532	Germany/BY-RKI-I-103967/2021	2021-04-16	Europe	Germany	LabKom - Labor Augsburg MVZ GmbH	Robert Koch Institute	?
EPI_ISL_1848536	Germany/BY-RKI-I-103971/2021	2021-04-16	Europe	Germany	LabKom - Labor Augsburg MVZ GmbH	Robert Koch Institute	?
EPI_ISL_1848551	Germany/BY-RKI-I-103988/2021	2021-04-16	Europe	Germany	LabKom - Labor Augsburg MVZ GmbH	Robert Koch Institute	?
EPI_ISL_1848569	Germany/BY-RKI-I-104008/2021	2021-04-16	Europe	Germany	LabKom - Labor Augsburg MVZ GmbH	Robert Koch Institute	?
EPI_ISL_1848573	Germany/BY-RKI-I-104013/2021	2021-04-16	Europe	Germany	LabKom - Labor Augsburg MVZ GmbH	Robert Koch Institute	?
EPI_ISL_1848576	Germany/BY-RKI-I-104016/2021	2021-04-16	Europe	Germany	LabKom - Labor Augsburg MVZ GmbH	Robert Koch Institute	?
EPI_ISL_1848578	Germany/BY-RKI-I-104018/2021	2021-04-16	Europe	Germany	LabKom - Labor Augsburg MVZ GmbH	Robert Koch Institute	?
EPI_ISL_1848582	Germany/BY-RKI-I-104024/2021	2021-04-16	Europe	Germany	LabKom - Labor Augsburg MVZ GmbH	Robert Koch Institute	?
EPI_ISL_1848591	Germany/BY-RKI-I-104034/2021	2021-04-16	Europe	Germany	LabKom - Labor Augsburg MVZ GmbH	Robert Koch Institute	?
EPI_ISL_1848596	Germany/BY-RKI-I-104039/2021	2021-04-16	Europe	Germany	LabKom - Labor Augsburg MVZ GmbH	Robert Koch Institute	?
EPI_ISL_1848604	Germany/BY-RKI-I-104047/2021	2021-04-16	Europe	Germany	LabKom - Labor Augsburg MVZ GmbH	Robert Koch Institute	?
EPI_ISL_1848609	Germany/BY-RKI-I-104054/2021	2021-04-16	Europe	Germany	LabKom - Labor Augsburg MVZ GmbH	Robert Koch Institute	?
EPI_ISL_1848610	Germany/BY-RKI-I-104055/2021	2021-04-16	Europe	Germany	LabKom - Labor Augsburg MVZ GmbH	Robert Koch Institute	?
EPI_ISL_1848618	Germany/BY-RKI-I-104066/2021	2021-04-16	Europe	Germany	LabKom - Labor Augsburg MVZ GmbH	Robert Koch Institute	?
EPI_ISL_1848623	Germany/BY-RKI-I-104076/2021	2021-04-16	Europe	Germany	LabKom - Labor Augsburg MVZ GmbH	Robert Koch Institute	?
EPI_ISL_1848625	Germany/BY-RKI-I-104079/2021	2021-04-16	Europe	Germany	LabKom - Labor Augsburg MVZ GmbH	Robert Koch Institute	?
EPI_ISL_1848629	Germany/BY-RKI-I-104085/2021	2021-04-16	Europe	Germany	LabKom - Labor Augsburg MVZ GmbH	Robert Koch Institute	?
EPI_ISL_1848631	Germany/BY-RKI-I-104087/2021	2021-04-17	Europe	Germany	LabKom - Labor Augsburg MVZ GmbH	Robert Koch Institute	?
EPI_ISL_1848639	Germany/BY-RKI-I-104095/2021	2021-04-16	Europe	Germany	LabKom - Labor Augsburg MVZ GmbH	Robert Koch Institute	?
EPI_ISL_1848642	Germany/BY-RKI-I-104099/2021	2021-04-16	Europe	Germany	LabKom - Labor Augsburg MVZ GmbH	Robert Koch Institute	?
EPI_ISL_1848644	Germany/BY-RKI-I-104101/2021	2021-04-16	Europe	Germany	LabKom - Labor Augsburg MVZ GmbH	Robert Koch Institute	?
EPI_ISL_1848658	Germany/BY-RKI-I-104115/2021	2021-04-16	Europe	Germany	LabKom - Labor Augsburg MVZ GmbH	Robert Koch Institute	?
EPI_ISL_1848664	Germany/BY-RKI-I-104123/2021	2021-04-16	Europe	Germany	LabKom - Labor Augsburg MVZ GmbH	Robert Koch Institute	?
EPI_ISL_1848666	Germany/BY-RKI-I-104125/2021	2021-04-16	Europe	Germany	LabKom - Labor Augsburg MVZ GmbH	Robert Koch Institute	?
EPI_ISL_1848672	Germany/BY-RKI-I-104132/2021	2021-04-16	Europe	Germany	LabKom - Labor Augsburg MVZ GmbH	Robert Koch Institute	?
EPI_ISL_1848674	Germany/BY-RKI-I-104134/2021	2021-04-16	Europe	Germany	LabKom - Labor Augsburg MVZ GmbH	Robert Koch Institute	?
EPI_ISL_1848682	Germany/BY-RKI-I-104143/2021	2021-04-16	Europe	Germany	LabKom - Labor Augsburg MVZ GmbH	Robert Koch Institute	?
EPI_ISL_1848697	Germany/BY-RKI-I-104159/2021	2021-04-16	Europe	Germany	LabKom - Labor Augsburg MVZ GmbH	Robert Koch Institute	?
EPI_ISL_1848714	Germany/BY-RKI-I-104180/2021	2021-04-16	Europe	Germany	LabKom - Labor Augsburg MVZ GmbH	Robert Koch Institute	?
EPI_ISL_1848716	Germany/BY-RKI-I-104182/2021	2021-04-16	Europe	Germany	LabKom - Labor Augsburg MVZ GmbH	Robert Koch Institute	?
EPI_ISL_1848729	Germany/BY-RKI-I-104198/2021	2021-04-16	Europe	Germany	LabKom - Labor Augsburg MVZ GmbH	Robert Koch Institute	?
EPI_ISL_1848732	Germany/BY-RKI-I-104201/2021	2021-04-16	Europe	Germany	LabKom - Labor Augsburg MVZ GmbH	Robert Koch Institute	?
EPI_ISL_1848737	Germany/BY-RKI-I-104206/2021	2021-04-16	Europe	Germany	LabKom - Labor Augsburg MVZ GmbH	Robert Koch Institute	?
EPI_ISL_1849957	Germany/BY-RKI-I-105357/2021	2021-04-22	Europe	Germany	Synlab MVZ Augsburg	Robert Koch Institute	?
EPI_ISL_1849965	Germany/BY-RKI-I-105366/2021	2021-04-21	Europe	Germany	SYNLAB MVZ Weiden	Robert Koch Institute	?
EPI_ISL_1850007	Germany/BY-RKI-I-105403/2021	2021-04-23	Europe	Germany	SYNLAB MVZ Weiden	Robert Koch Institute	?
EPI_ISL_1850026	Germany/BY-RKI-I-105418/2021	2021-04-23	Europe	Germany	SYNLAB MVZ Weiden	Robert Koch Institute	?
EPI_ISL_1850035	Germany/BY-RKI-I-105427/2021	2021-04-23	Europe	Germany	SYNLAB MVZ Weiden	Robert Koch Institute	?
EPI_ISL_1850037	Germany/BY-RKI-I-105430/2021	2021-04-23	Europe	Germany	SYNLAB MVZ Weiden	Robert Koch Institute	?
EPI_ISL_1850043	Germany/BY-RKI-I-105435/2021	2021-04-23	Europe	Germany	SYNLAB MVZ Weiden	Robert Koch Institute	?
EPI_ISL_1850046	Germany/BY-RKI-I-105437/2021	2021-04-23	Europe	Germany	SYNLAB MVZ Weiden	Robert Koch Institute	?
EPI_ISL_1850055	Germany/BY-RKI-I-105445/2021	2021-04-23	Europe	Germany	SYNLAB MVZ Weiden	Robert Koch Institute	?
EPI_ISL_1850066	Germany/BY-RKI-I-105455/2021	2021-04-23	Europe	Germany	SYNLAB MVZ Weiden	Robert Koch Institute	?
EPI_ISL_1850078	Germany/BY-RKI-I-105464/2021	2021-04-22	Europe	Germany	Synlab MVZ Augsburg	Robert Koch Institute	?
EPI_ISL_1850088	Germany/BY-RKI-I-105472/2021	2021-04-23	Europe	Germany	SYNLAB MVZ Weiden	Robert Koch Institute	?
EPI_ISL_1850092	Germany/BY-RKI-I-105475/2021	2021-04-22	Europe	Germany	Synlab MVZ Augsburg	Robert Koch Institute	?
EPI_ISL_1850093	Germany/BY-RKI-I-105476/2021	2021-04-23	Europe	Germany	SYNLAB MVZ Weiden	Robert Koch Institute	?
EPI_ISL_1850099	Germany/BY-RKI-I-105481/2021	2021-04-23	Europe	Germany	SYNLAB MVZ Weiden	Robert Koch Institute	?
EPI_ISL_1850117	Germany/BY-RKI-I-105497/2021	2021-04-23	Europe	Germany	SYNLAB MVZ Weiden	Robert Koch Institute	?
EPI_ISL_1850123	Germany/BY-RKI-I-105502/2021	2021-04-22	Europe	Germany	Synlab MVZ Augsburg	Robert Koch Institute	?
EPI_ISL_1850133	Germany/BY-RKI-I-105510/2021	2021-04-23	Europe	Germany	SYNLAB MVZ Weiden	Robert Koch Institute	?
EPI_ISL_1850137	Germany/BY-RKI-I-105513/2021	2021-04-23	Europe	Germany	SYNLAB MVZ Weiden	Robert Koch Institute	?
EPI_ISL_1850152	Germany/BY-RKI-I-105526/2021	2021-04-22	Europe	Germany	Synlab MVZ Augsburg	Robert Koch Institute	?
EPI_ISL_1850159	Germany/BY-RKI-I-105532/2021	2021-04-22	Europe	Germany	Synlab MVZ Augsburg	Robert Koch Institute	?
EPI_ISL_1850173	Germany/BY-RKI-I-105543/2021	2021-04-23	Europe	Germany	SYNLAB MVZ Weiden	Robert Koch Institute	?
EPI_ISL_1850177	Germany/BY-RKI-I-105546/2021	2021-04-23	Europe	Germany	SYNLAB MVZ Weiden	Robert Koch Institute	?
EPI_ISL_1850180	Germany/BY-RKI-I-105549/2021	2021-04-23	Europe	Germany	SYNLAB MVZ Weiden	Robert Koch Institute	?
EPI_ISL_1850250	Germany/BY-RKI-I-105608/2021	2021-04-22	Europe	Germany	Synlab MVZ Augsburg	Robert Koch Institute	?
EPI_ISL_1850410	Germany/BY-RKI-I-106101/2021	2021-04-21	Europe	Germany	MVZ fÃ¼r Laboratoriumsmedizin und Mikrobiologie WÃ¼rzburg	Robert Koch Institute	?
EPI_ISL_1850446	Germany/BY-RKI-I-106145/2021	2021-04-21	Europe	Germany	amedes MVZ fÃ¼r Laboratoriumsdiagnostik Raubling GmbH	Robert Koch Institute	?
EPI_ISL_1850450	Germany/BY-RKI-I-106149/2021	2021-04-21	Europe	Germany	amedes MVZ fÃ¼r Laboratoriumsdiagnostik Raubling GmbH	Robert Koch Institute	?
EPI_ISL_1850458	Germany/BY-RKI-I-106156/2021	2021-04-27	Europe	Germany	amedes Medlab Arnold Analytik MVZ GmbH	Robert Koch Institute	?
EPI_ISL_1850468	Germany/BY-RKI-I-106165/2021	2021-04-20	Europe	Germany	amedes MVZ fÃ¼r Laboratoriumsdiagnostik Raubling GmbH	Robert Koch Institute	?
EPI_ISL_1850478	Germany/BY-RKI-I-106173/2021	2021-04-20	Europe	Germany	amedes MVZ fÃ¼r Laboratoriumsdiagnostik Raubling GmbH	Robert Koch Institute	?
EPI_ISL_1850504	Germany/BY-RKI-I-106194/2021	2021-04-22	Europe	Germany	amedes MVZ fÃ¼r Laboratoriumsmedizin FÃ¼rstenfeldbruck	Robert Koch Institute	?
EPI_ISL_1850508	Germany/BY-RKI-I-106197/2021	2021-04-22	Europe	Germany	amedes MVZ fÃ¼r Laboratoriumsmedizin FÃ¼rstenfeldbruck	Robert Koch Institute	?
EPI_ISL_1850555	Germany/BY-RKI-I-106241/2021	2021-04-21	Europe	Germany	amedes MVZ fÃ¼r Laboratoriumsdiagnostik Raubling GmbH	Robert Koch Institute	?
EPI_ISL_1850556	Germany/BY-RKI-I-106242/2021	2021-04-20	Europe	Germany	amedes MVZ fÃ¼r Laboratoriumsdiagnostik Raubling GmbH	Robert Koch Institute	?
EPI_ISL_1850581	Germany/BY-RKI-I-106269/2021	2021-04-21	Europe	Germany	amedes MVZ fÃ¼r Laboratoriumsdiagnostik Raubling GmbH	Robert Koch Institute	?
EPI_ISL_1850583	Germany/BY-RKI-I-106271/2021	2021-04-21	Europe	Germany	amedes MVZ fÃ¼r Laboratoriumsdiagnostik Raubling GmbH	Robert Koch Institute	?
EPI_ISL_1850601	Germany/BY-RKI-I-106289/2021	2021-04-21	Europe	Germany	amedes MVZ fÃ¼r Laboratoriumsdiagnostik Raubling GmbH	Robert Koch Institute	?
EPI_ISL_1850610	Germany/BY-RKI-I-106300/2021	2021-04-27	Europe	Germany	amedes Medlab Arnold Analytik MVZ GmbH	Robert Koch Institute	?
EPI_ISL_1850613	Germany/BY-RKI-I-106303/2021	2021-04-21	Europe	Germany	amedes MVZ fÃ¼r Laboratoriumsdiagnostik Raubling GmbH	Robert Koch Institute	?
EPI_ISL_1850626	Germany/BY-RKI-I-106316/2021	2021-04-22	Europe	Germany	amedes MVZ fÃ¼r Laboratoriumsmedizin FÃ¼rstenfeldbruck	Robert Koch Institute	?
EPI_ISL_1850660	Germany/BY-RKI-I-106354/2021	2021-04-27	Europe	Germany	amedes Medlab Arnold Analytik MVZ GmbH	Robert Koch Institute	?
EPI_ISL_1850681	Germany/BY-RKI-I-106376/2021	2021-04-21	Europe	Germany	amedes MVZ fÃ¼r Laboratoriumsmedizin FÃ¼rstenfeldbruck	Robert Koch Institute	?
EPI_ISL_1850691	Germany/BY-RKI-I-106388/2021	2021-04-23	Europe	Germany	amedes MVZ fÃ¼r Laboratoriumsmedizin FÃ¼rstenfeldbruck	Robert Koch Institute	?
EPI_ISL_1850699	Germany/BY-RKI-I-106396/2021	2021-04-22	Europe	Germany	amedes MVZ fÃ¼r Laboratoriumsdiagnostik Raubling GmbH	Robert Koch Institute	?
EPI_ISL_1850711	Germany/BY-RKI-I-106411/2021	2021-04-20	Europe	Germany	amedes MVZ fÃ¼r Laboratoriumsdiagnostik Raubling GmbH	Robert Koch Institute	?
EPI_ISL_1850712	Germany/BY-RKI-I-106412/2021	2021-04-27	Europe	Germany	amedes Medlab Arnold Analytik MVZ GmbH	Robert Koch Institute	?
EPI_ISL_1850717	Germany/BY-RKI-I-106417/2021	2021-04-23	Europe	Germany	amedes MVZ fÃ¼r Laboratoriumsmedizin FÃ¼rstenfeldbruck	Robert Koch Institute	?
EPI_ISL_1851135	Germany/BY-RKI-I-107367/2021	2021-04-13	Europe	Germany	Labor KneiÃŸler GmbH & Co. KG	Robert Koch Institute	?
EPI_ISL_1851140	Germany/BY-RKI-I-107374/2021	2021-04-19	Europe	Germany	Uniklinikum Regensburg; Institut fÃ¼r klinische Mikrobiologie und Hygiene	Robert Koch Institute	?
EPI_ISL_1851141	Germany/BY-RKI-I-107375/2021	2021-04-21	Europe	Germany	Uniklinikum Regensburg; Institut fÃ¼r klinische Mikrobiologie und Hygiene	Robert Koch Institute	?
EPI_ISL_1851142	Germany/BY-RKI-I-107376/2021	2021-04-21	Europe	Germany	Uniklinikum Regensburg; Institut fÃ¼r klinische Mikrobiologie und Hygiene	Robert Koch Institute	?
EPI_ISL_1851143	Germany/BY-RKI-I-107377/2021	2021-04-20	Europe	Germany	Uniklinikum Regensburg; Institut fÃ¼r klinische Mikrobiologie und Hygiene	Robert Koch Institute	?
EPI_ISL_1851144	Germany/BY-RKI-I-107378/2021	2021-04-19	Europe	Germany	Uniklinikum Regensburg; Institut fÃ¼r klinische Mikrobiologie und Hygiene	Robert Koch Institute	?
EPI_ISL_1851145	Germany/BY-RKI-I-107379/2021	2021-04-14	Europe	Germany	Uniklinikum Regensburg; Institut fÃ¼r klinische Mikrobiologie und Hygiene	Robert Koch Institute	?
EPI_ISL_1851146	Germany/BY-RKI-I-107381/2021	2021-04-19	Europe	Germany	Uniklinikum Regensburg; Institut fÃ¼r klinische Mikrobiologie und Hygiene	Robert Koch Institute	?
EPI_ISL_1851147	Germany/BY-RKI-I-107382/2021	2021-04-24	Europe	Germany	Uniklinikum Regensburg; Institut fÃ¼r klinische Mikrobiologie und Hygiene	Robert Koch Institute	?
EPI_ISL_1851472	Germany/BY-RKI-I-107734/2021	2021-04-22	Europe	Germany	Synlab MVZ Augsburg	Robert Koch Institute	?
EPI_ISL_1851488	Germany/BY-RKI-I-107752/2021	2021-04-22	Europe	Germany	Synlab MVZ Augsburg	Robert Koch Institute	?
EPI_ISL_1851531	Germany/BY-RKI-I-107803/2021	2021-04-22	Europe	Germany	SYNLAB MVZ Weiden	Robert Koch Institute	?
EPI_ISL_1851543	Germany/BY-RKI-I-107816/2021	2021-04-21	Europe	Germany	SYNLAB MVZ Weiden	Robert Koch Institute	?
EPI_ISL_1851570	Germany/BY-RKI-I-107846/2021	2021-04-23	Europe	Germany	Synlab MVZ Augsburg	Robert Koch Institute	?
EPI_ISL_1851586	Germany/BY-RKI-I-107863/2021	2021-04-23	Europe	Germany	SYNLAB MVZ Weiden	Robert Koch Institute	?
EPI_ISL_1851590	Germany/BY-RKI-I-107867/2021	2021-04-23	Europe	Germany	SYNLAB MVZ Weiden	Robert Koch Institute	?
EPI_ISL_1851596	Germany/BY-RKI-I-107873/2021	2021-04-23	Europe	Germany	Synlab MVZ Augsburg	Robert Koch Institute	?
EPI_ISL_1851621	Germany/BY-RKI-I-107902/2021	2021-04-23	Europe	Germany	SYNLAB MVZ Weiden	Robert Koch Institute	?
EPI_ISL_1851624	Germany/BY-RKI-I-107906/2021	2021-04-22	Europe	Germany	Synlab MVZ Augsburg	Robert Koch Institute	?
EPI_ISL_1851644	Germany/BY-RKI-I-107929/2021	2021-04-21	Europe	Germany	SYNLAB MVZ Weiden	Robert Koch Institute	?
EPI_ISL_1851649	Germany/BY-RKI-I-107934/2021	2021-04-22	Europe	Germany	Synlab MVZ Augsburg	Robert Koch Institute	?
EPI_ISL_1851689	Germany/BY-RKI-I-107976/2021	2021-04-22	Europe	Germany	Synlab MVZ Augsburg	Robert Koch Institute	?
EPI_ISL_1851709	Germany/BY-RKI-I-107997/2021	2021-04-23	Europe	Germany	Synlab MVZ Augsburg	Robert Koch Institute	?
EPI_ISL_1852209	Germany/BY-RKI-I-108555/2021	2021-04-24	Europe	Germany	SYNLAB Labor MÃ¼nchen Zentrum LMZ	Robert Koch Institute	?
EPI_ISL_1852292	Germany/BY-RKI-I-108642/2021	2021-04-24	Europe	Germany	SYNLAB Labor MÃ¼nchen Zentrum LMZ	Robert Koch Institute	?
EPI_ISL_1852433	Germany/BY-RKI-I-108798/2021	2021-04-24	Europe	Germany	SYNLAB Labor MÃ¼nchen Zentrum LMZ	Robert Koch Institute	?
EPI_ISL_1852507	Germany/BY-RKI-I-108875/2021	2021-04-24	Europe	Germany	Synlab MVZ Augsburg	Robert Koch Institute	?
EPI_ISL_1852551	Germany/BY-RKI-I-108920/2021	2021-04-24	Europe	Germany	Synlab MVZ Augsburg	Robert Koch Institute	?
EPI_ISL_1852633	Germany/BY-RKI-I-109005/2021	2021-04-24	Europe	Germany	Synlab MVZ Augsburg	Robert Koch Institute	?
EPI_ISL_1852796	Germany/BY-RKI-I-109186/2021	2021-04-24	Europe	Germany	Synlab MVZ Augsburg	Robert Koch Institute	?
EPI_ISL_1852799	Germany/BY-RKI-I-109189/2021	2021-04-24	Europe	Germany	SYNLAB MVZ Weiden	Robert Koch Institute	?
EPI_ISL_1852803	Germany/BY-RKI-I-109193/2021	2021-04-24	Europe	Germany	Synlab MVZ Augsburg	Robert Koch Institute	?
EPI_ISL_1852817	Germany/BY-RKI-I-109211/2021	2021-04-24	Europe	Germany	SYNLAB MVZ Weiden	Robert Koch Institute	?
EPI_ISL_1852847	Germany/BY-RKI-I-109245/2021	2021-04-24	Europe	Germany	SYNLAB MVZ Weiden	Robert Koch Institute	?
EPI_ISL_1852874	Germany/BY-RKI-I-109275/2021	2021-04-24	Europe	Germany	Synlab MVZ Augsburg	Robert Koch Institute	?
EPI_ISL_1852907	Germany/BY-RKI-I-109311/2021	2021-04-24	Europe	Germany	SYNLAB MVZ Weiden	Robert Koch Institute	?
EPI_ISL_1852950	Germany/BY-RKI-I-109356/2021	2021-04-26	Europe	Germany	Synlab MVZ Augsburg	Robert Koch Institute	?
EPI_ISL_1852964	Germany/BY-RKI-I-109371/2021	2021-04-24	Europe	Germany	SYNLAB MVZ Weiden	Robert Koch Institute	?
EPI_ISL_1852980	Germany/BY-RKI-I-109387/2021	2021-04-24	Europe	Germany	SYNLAB MVZ Weiden	Robert Koch Institute	?
EPI_ISL_1852996	Germany/BY-RKI-I-109403/2021	2021-04-24	Europe	Germany	Synlab MVZ Augsburg	Robert Koch Institute	?
EPI_ISL_1853055	Germany/BY-RKI-I-109462/2021	2021-04-24	Europe	Germany	Synlab MVZ Augsburg	Robert Koch Institute	?
EPI_ISL_1853070	Germany/BY-RKI-I-109478/2021	2021-04-23	Europe	Germany	SYNLAB MVZ Weiden	Robert Koch Institute	?
EPI_ISL_1853071	Germany/BY-RKI-I-109479/2021	2021-04-24	Europe	Germany	Synlab MVZ Augsburg	Robert Koch Institute	?
EPI_ISL_1853092	Germany/BY-RKI-I-109501/2021	2021-04-24	Europe	Germany	Synlab MVZ Augsburg	Robert Koch Institute	?
EPI_ISL_1853101	Germany/BY-RKI-I-109513/2021	2021-04-24	Europe	Germany	SYNLAB MVZ Weiden	Robert Koch Institute	?
EPI_ISL_2108417	Germany/BY-RKI-I-123400/2021	2021-04-26	Europe	Germany	IMD - MVZ Labor Martinsried	Robert Koch Institute	?
EPI_ISL_2108430	Germany/BY-RKI-I-123413/2021	2021-04-19	Europe	Germany	IMD - MVZ Labor Martinsried	Robert Koch Institute	?
EPI_ISL_2108447	Germany/BY-RKI-I-123430/2021	2021-04-26	Europe	Germany	IMD - MVZ Labor Martinsried	Robert Koch Institute	?
EPI_ISL_2108448	Germany/BY-RKI-I-123431/2021	2021-04-19	Europe	Germany	IMD - MVZ Labor Martinsried	Robert Koch Institute	?
EPI_ISL_2108450	Germany/BY-RKI-I-123433/2021	2021-04-19	Europe	Germany	IMD - MVZ Labor Martinsried	Robert Koch Institute	?
EPI_ISL_2108471	Germany/BY-RKI-I-123455/2021	2021-04-20	Europe	Germany	IMD - MVZ Labor Martinsried	Robert Koch Institute	?
EPI_ISL_2108472	Germany/BY-RKI-I-123456/2021	2021-04-19	Europe	Germany	IMD - MVZ Labor Martinsried	Robert Koch Institute	?
EPI_ISL_2108713	Germany/BY-RKI-I-123725/2021	2021-04-21	Europe	Germany	LabKom - Labor Augsburg MVZ GmbH	Robert Koch Institute	?
EPI_ISL_2108715	Germany/BY-RKI-I-123727/2021	2021-04-21	Europe	Germany	LabKom - Labor Augsburg MVZ GmbH	Robert Koch Institute	?
EPI_ISL_2108716	Germany/BY-RKI-I-123728/2021	2021-04-21	Europe	Germany	LabKom - Labor Augsburg MVZ GmbH	Robert Koch Institute	?
EPI_ISL_2108721	Germany/BY-RKI-I-123734/2021	2021-04-21	Europe	Germany	LabKom - Labor Augsburg MVZ GmbH	Robert Koch Institute	?
EPI_ISL_2108722	Germany/BY-RKI-I-123735/2021	2021-04-21	Europe	Germany	LabKom - Labor Augsburg MVZ GmbH	Robert Koch Institute	?
EPI_ISL_2108728	Germany/BY-RKI-I-123741/2021	2021-04-21	Europe	Germany	LabKom - Labor Augsburg MVZ GmbH	Robert Koch Institute	?
EPI_ISL_2108730	Germany/BY-RKI-I-123744/2021	2021-04-21	Europe	Germany	LabKom - Labor Augsburg MVZ GmbH	Robert Koch Institute	?
EPI_ISL_2108732	Germany/BY-RKI-I-123746/2021	2021-04-21	Europe	Germany	LabKom - Labor Augsburg MVZ GmbH	Robert Koch Institute	?
EPI_ISL_2108738	Germany/BY-RKI-I-123752/2021	2021-04-21	Europe	Germany	LabKom - Labor Augsburg MVZ GmbH	Robert Koch Institute	?
EPI_ISL_2108741	Germany/BY-RKI-I-123755/2021	2021-04-21	Europe	Germany	LabKom - Labor Augsburg MVZ GmbH	Robert Koch Institute	?
EPI_ISL_2108742	Germany/BY-RKI-I-123756/2021	2021-04-21	Europe	Germany	LabKom - Labor Augsburg MVZ GmbH	Robert Koch Institute	?
EPI_ISL_2108747	Germany/BY-RKI-I-123763/2021	2021-04-21	Europe	Germany	LabKom - Labor Augsburg MVZ GmbH	Robert Koch Institute	?
EPI_ISL_2108748	Germany/BY-RKI-I-123764/2021	2021-04-21	Europe	Germany	LabKom - Labor Augsburg MVZ GmbH	Robert Koch Institute	?
EPI_ISL_2108750	Germany/BY-RKI-I-123767/2021	2021-04-21	Europe	Germany	LabKom - Labor Augsburg MVZ GmbH	Robert Koch Institute	?
EPI_ISL_2108753	Germany/BY-RKI-I-123770/2021	2021-04-21	Europe	Germany	LabKom - Labor Augsburg MVZ GmbH	Robert Koch Institute	?
EPI_ISL_2108758	Germany/BY-RKI-I-123775/2021	2021-04-21	Europe	Germany	LabKom - Labor Augsburg MVZ GmbH	Robert Koch Institute	?
EPI_ISL_2108759	Germany/BY-RKI-I-123776/2021	2021-04-21	Europe	Germany	LabKom - Labor Augsburg MVZ GmbH	Robert Koch Institute	?
EPI_ISL_2108760	Germany/BY-RKI-I-123777/2021	2021-04-21	Europe	Germany	LabKom - Labor Augsburg MVZ GmbH	Robert Koch Institute	?
EPI_ISL_2108761	Germany/BY-RKI-I-123778/2021	2021-04-21	Europe	Germany	LabKom - Labor Augsburg MVZ GmbH	Robert Koch Institute	?
EPI_ISL_2108765	Germany/BY-RKI-I-123783/2021	2021-04-21	Europe	Germany	LabKom - Labor Augsburg MVZ GmbH	Robert Koch Institute	?
EPI_ISL_2108766	Germany/BY-RKI-I-123784/2021	2021-04-21	Europe	Germany	LabKom - Labor Augsburg MVZ GmbH	Robert Koch Institute	?
EPI_ISL_2108767	Germany/BY-RKI-I-123786/2021	2021-04-21	Europe	Germany	LabKom - Labor Augsburg MVZ GmbH	Robert Koch Institute	?
EPI_ISL_2108769	Germany/BY-RKI-I-123788/2021	2021-04-21	Europe	Germany	LabKom - Labor Augsburg MVZ GmbH	Robert Koch Institute	?
EPI_ISL_2108773	Germany/BY-RKI-I-123792/2021	2021-04-17	Europe	Germany	Sonic - Labor Staber Bayreuth	Robert Koch Institute	?
EPI_ISL_2108782	Germany/BY-RKI-I-123803/2021	2021-04-21	Europe	Germany	LabKom - Labor Augsburg MVZ GmbH	Robert Koch Institute	?
EPI_ISL_2108784	Germany/BY-RKI-I-123806/2021	2021-04-21	Europe	Germany	LabKom - Labor Augsburg MVZ GmbH	Robert Koch Institute	?
EPI_ISL_2108785	Germany/BY-RKI-I-123808/2021	2021-04-21	Europe	Germany	LabKom - Labor Augsburg MVZ GmbH	Robert Koch Institute	?
EPI_ISL_2108789	Germany/BY-RKI-I-123812/2021	2021-04-21	Europe	Germany	LabKom - Labor Augsburg MVZ GmbH	Robert Koch Institute	?
EPI_ISL_2108793	Germany/BY-RKI-I-123816/2021	2021-04-21	Europe	Germany	LabKom - Labor Augsburg MVZ GmbH	Robert Koch Institute	?
EPI_ISL_2108800	Germany/BY-RKI-I-123826/2021	2021-04-21	Europe	Germany	LabKom - Labor Augsburg MVZ GmbH	Robert Koch Institute	?
EPI_ISL_2108802	Germany/BY-RKI-I-123828/2021	2021-04-21	Europe	Germany	LabKom - Labor Augsburg MVZ GmbH	Robert Koch Institute	?
EPI_ISL_2108803	Germany/BY-RKI-I-123830/2021	2021-04-21	Europe	Germany	LabKom - Labor Augsburg MVZ GmbH	Robert Koch Institute	?
EPI_ISL_2108804	Germany/BY-RKI-I-123831/2021	2021-04-16	Europe	Germany	Sonic - Labor Staber Nurnberg	Robert Koch Institute	?
EPI_ISL_2108805	Germany/BY-RKI-I-123832/2021	2021-04-21	Europe	Germany	LabKom - Labor Augsburg MVZ GmbH	Robert Koch Institute	?
EPI_ISL_2108808	Germany/BY-RKI-I-123835/2021	2021-04-16	Europe	Germany	Sonic - Dr. Staber & Kollegen GmbH Munchen	Robert Koch Institute	?
EPI_ISL_2108809	Germany/BY-RKI-I-123836/2021	2021-04-21	Europe	Germany	LabKom - Labor Augsburg MVZ GmbH	Robert Koch Institute	?
EPI_ISL_2108813	Germany/BY-RKI-I-123841/2021	2021-04-21	Europe	Germany	LabKom - Labor Augsburg MVZ GmbH	Robert Koch Institute	?
EPI_ISL_2108815	Germany/BY-RKI-I-123843/2021	2021-04-21	Europe	Germany	LabKom - Labor Augsburg MVZ GmbH	Robert Koch Institute	?
EPI_ISL_2108819	Germany/BY-RKI-I-123850/2021	2021-04-21	Europe	Germany	LabKom - Labor Augsburg MVZ GmbH	Robert Koch Institute	?
EPI_ISL_2108820	Germany/BY-RKI-I-123851/2021	2021-04-21	Europe	Germany	LabKom - Labor Augsburg MVZ GmbH	Robert Koch Institute	?
EPI_ISL_2108823	Germany/BY-RKI-I-123855/2021	2021-04-21	Europe	Germany	LabKom - Labor Augsburg MVZ GmbH	Robert Koch Institute	?
EPI_ISL_2108826	Germany/BY-RKI-I-123859/2021	2021-04-21	Europe	Germany	LabKom - Labor Augsburg MVZ GmbH	Robert Koch Institute	?
EPI_ISL_2108828	Germany/BY-RKI-I-123861/2021	2021-04-16	Europe	Germany	Sonic - Dr. Staber & Kollegen GmbH Munchen	Robert Koch Institute	?
EPI_ISL_2108833	Germany/BY-RKI-I-123866/2021	2021-04-21	Europe	Germany	LabKom - Labor Augsburg MVZ GmbH	Robert Koch Institute	?
EPI_ISL_2108835	Germany/BY-RKI-I-123871/2021	2021-04-21	Europe	Germany	LabKom - Labor Augsburg MVZ GmbH	Robert Koch Institute	?
EPI_ISL_2108838	Germany/BY-RKI-I-123877/2021	2021-04-21	Europe	Germany	LabKom - Labor Augsburg MVZ GmbH	Robert Koch Institute	?
EPI_ISL_2108842	Germany/BY-RKI-I-123881/2021	2021-04-21	Europe	Germany	LabKom - Labor Augsburg MVZ GmbH	Robert Koch Institute	?
EPI_ISL_2108843	Germany/BY-RKI-I-123882/2021	2021-04-17	Europe	Germany	Sonic - Labor Staber Nurnberg	Robert Koch Institute	?
EPI_ISL_2108847	Germany/BY-RKI-I-123887/2021	2021-04-21	Europe	Germany	LabKom - Labor Augsburg MVZ GmbH	Robert Koch Institute	?
EPI_ISL_2108849	Germany/BY-RKI-I-123889/2021	2021-04-21	Europe	Germany	LabKom - Labor Augsburg MVZ GmbH	Robert Koch Institute	?
EPI_ISL_2108851	Germany/BY-RKI-I-123891/2021	2021-04-21	Europe	Germany	LabKom - Labor Augsburg MVZ GmbH	Robert Koch Institute	?
EPI_ISL_2108856	Germany/BY-RKI-I-123896/2021	2021-04-16	Europe	Germany	Sonic - Labor Staber Bayreuth	Robert Koch Institute	?
EPI_ISL_2108859	Germany/BY-RKI-I-123899/2021	2021-04-21	Europe	Germany	LabKom - Labor Augsburg MVZ GmbH	Robert Koch Institute	?
EPI_ISL_2108862	Germany/BY-RKI-I-123904/2021	2021-04-17	Europe	Germany	Sonic - Labor Staber Nurnberg	Robert Koch Institute	?
EPI_ISL_2108865	Germany/BY-RKI-I-123907/2021	2021-04-21	Europe	Germany	LabKom - Labor Augsburg MVZ GmbH	Robert Koch Institute	?
EPI_ISL_2108866	Germany/BY-RKI-I-123909/2021	2021-04-21	Europe	Germany	LabKom - Labor Augsburg MVZ GmbH	Robert Koch Institute	?
EPI_ISL_2108868	Germany/BY-RKI-I-123911/2021	2021-04-21	Europe	Germany	LabKom - Labor Augsburg MVZ GmbH	Robert Koch Institute	?
EPI_ISL_2108870	Germany/BY-RKI-I-123913/2021	2021-04-16	Europe	Germany	Sonic - Labor Staber Bayreuth	Robert Koch Institute	?
EPI_ISL_2108872	Germany/BY-RKI-I-123917/2021	2021-04-21	Europe	Germany	LabKom - Labor Augsburg MVZ GmbH	Robert Koch Institute	?
EPI_ISL_2108873	Germany/BY-RKI-I-123918/2021	2021-04-21	Europe	Germany	LabKom - Labor Augsburg MVZ GmbH	Robert Koch Institute	?
EPI_ISL_2108874	Germany/BY-RKI-I-123919/2021	2021-04-21	Europe	Germany	LabKom - Labor Augsburg MVZ GmbH	Robert Koch Institute	?
EPI_ISL_2108876	Germany/BY-RKI-I-123921/2021	2021-04-21	Europe	Germany	LabKom - Labor Augsburg MVZ GmbH	Robert Koch Institute	?
EPI_ISL_2108877	Germany/BY-RKI-I-123922/2021	2021-04-17	Europe	Germany	Sonic - Labor Staber Nurnberg	Robert Koch Institute	?
EPI_ISL_2108878	Germany/BY-RKI-I-123923/2021	2021-04-21	Europe	Germany	LabKom - Labor Augsburg MVZ GmbH	Robert Koch Institute	?
EPI_ISL_2108880	Germany/BY-RKI-I-123925/2021	2021-04-21	Europe	Germany	LabKom - Labor Augsburg MVZ GmbH	Robert Koch Institute	?
EPI_ISL_2108884	Germany/BY-RKI-I-123929/2021	2021-04-21	Europe	Germany	LabKom - Labor Augsburg MVZ GmbH	Robert Koch Institute	?
EPI_ISL_2108885	Germany/BY-RKI-I-123930/2021	2021-04-21	Europe	Germany	LabKom - Labor Augsburg MVZ GmbH	Robert Koch Institute	?
EPI_ISL_2108887	Germany/BY-RKI-I-123933/2021	2021-04-21	Europe	Germany	LabKom - Labor Augsburg MVZ GmbH	Robert Koch Institute	?
EPI_ISL_2108889	Germany/BY-RKI-I-123935/2021	2021-04-21	Europe	Germany	LabKom - Labor Augsburg MVZ GmbH	Robert Koch Institute	?
EPI_ISL_2108891	Germany/BY-RKI-I-123937/2021	2021-04-21	Europe	Germany	LabKom - Labor Augsburg MVZ GmbH	Robert Koch Institute	?
EPI_ISL_2108892	Germany/BY-RKI-I-123938/2021	2021-04-21	Europe	Germany	LabKom - Labor Augsburg MVZ GmbH	Robert Koch Institute	?
EPI_ISL_2108893	Germany/BY-RKI-I-123939/2021	2021-04-21	Europe	Germany	LabKom - Labor Augsburg MVZ GmbH	Robert Koch Institute	?
EPI_ISL_2108904	Germany/BY-RKI-I-123951/2021	2021-04-21	Europe	Germany	LabKom - Labor Augsburg MVZ GmbH	Robert Koch Institute	?
EPI_ISL_2108905	Germany/BY-RKI-I-123953/2021	2021-04-16	Europe	Germany	Sonic - Dr. Staber & Kollegen GmbH Munchen	Robert Koch Institute	?
EPI_ISL_2108906	Germany/BY-RKI-I-123954/2021	2021-04-16	Europe	Germany	Sonic - Labor Staber Bayreuth	Robert Koch Institute	?
EPI_ISL_2108907	Germany/BY-RKI-I-123955/2021	2021-04-21	Europe	Germany	LabKom - Labor Augsburg MVZ GmbH	Robert Koch Institute	?
EPI_ISL_2108910	Germany/BY-RKI-I-123959/2021	2021-04-21	Europe	Germany	LabKom - Labor Augsburg MVZ GmbH	Robert Koch Institute	?
EPI_ISL_2108911	Germany/BY-RKI-I-123960/2021	2021-04-21	Europe	Germany	LabKom - Labor Augsburg MVZ GmbH	Robert Koch Institute	?
EPI_ISL_2108915	Germany/BY-RKI-I-123966/2021	2021-04-21	Europe	Germany	LabKom - Labor Augsburg MVZ GmbH	Robert Koch Institute	?
EPI_ISL_2108916	Germany/BY-RKI-I-123967/2021	2021-04-21	Europe	Germany	LabKom - Labor Augsburg MVZ GmbH	Robert Koch Institute	?
EPI_ISL_2108918	Germany/BY-RKI-I-123969/2021	2021-04-21	Europe	Germany	LabKom - Labor Augsburg MVZ GmbH	Robert Koch Institute	?
EPI_ISL_2108921	Germany/BY-RKI-I-123974/2021	2021-04-16	Europe	Germany	Sonic - Dr. Staber & Kollegen GmbH Munchen	Robert Koch Institute	?
EPI_ISL_2108926	Germany/BY-RKI-I-123979/2021	2021-04-21	Europe	Germany	LabKom - Labor Augsburg MVZ GmbH	Robert Koch Institute	?
EPI_ISL_2108928	Germany/BY-RKI-I-123983/2021	2021-04-17	Europe	Germany	Sonic - Labor Staber Bayreuth	Robert Koch Institute	?
EPI_ISL_2108929	Germany/BY-RKI-I-123984/2021	2021-04-21	Europe	Germany	LabKom - Labor Augsburg MVZ GmbH	Robert Koch Institute	?
EPI_ISL_2108932	Germany/BY-RKI-I-123988/2021	2021-04-21	Europe	Germany	LabKom - Labor Augsburg MVZ GmbH	Robert Koch Institute	?
EPI_ISL_2108933	Germany/BY-RKI-I-123989/2021	2021-04-21	Europe	Germany	LabKom - Labor Augsburg MVZ GmbH	Robert Koch Institute	?
EPI_ISL_2108934	Germany/BY-RKI-I-123991/2021	2021-04-21	Europe	Germany	LabKom - Labor Augsburg MVZ GmbH	Robert Koch Institute	?
EPI_ISL_2108935	Germany/BY-RKI-I-123992/2021	2021-04-16	Europe	Germany	Sonic - Labor Staber Bayreuth	Robert Koch Institute	?
EPI_ISL_2108937	Germany/BY-RKI-I-123995/2021	2021-04-17	Europe	Germany	Sonic - Labor Staber Nurnberg	Robert Koch Institute	?
EPI_ISL_2108938	Germany/BY-RKI-I-123996/2021	2021-04-21	Europe	Germany	LabKom - Labor Augsburg MVZ GmbH	Robert Koch Institute	?
EPI_ISL_2108939	Germany/BY-RKI-I-123998/2021	2021-04-21	Europe	Germany	LabKom - Labor Augsburg MVZ GmbH	Robert Koch Institute	?
EPI_ISL_2108941	Germany/BY-RKI-I-124000/2021	2021-04-21	Europe	Germany	LabKom - Labor Augsburg MVZ GmbH	Robert Koch Institute	?
EPI_ISL_2108946	Germany/BY-RKI-I-124005/2021	2021-04-21	Europe	Germany	LabKom - Labor Augsburg MVZ GmbH	Robert Koch Institute	?
EPI_ISL_2108947	Germany/BY-RKI-I-124006/2021	2021-04-21	Europe	Germany	LabKom - Labor Augsburg MVZ GmbH	Robert Koch Institute	?
EPI_ISL_2108948	Germany/BY-RKI-I-124007/2021	2021-04-21	Europe	Germany	LabKom - Labor Augsburg MVZ GmbH	Robert Koch Institute	?
EPI_ISL_2108950	Germany/BY-RKI-I-124011/2021	2021-04-16	Europe	Germany	Sonic - Labor Staber Nurnberg	Robert Koch Institute	?
EPI_ISL_2108951	Germany/BY-RKI-I-124014/2021	2021-04-21	Europe	Germany	LabKom - Labor Augsburg MVZ GmbH	Robert Koch Institute	?
EPI_ISL_2108952	Germany/BY-RKI-I-124015/2021	2021-04-21	Europe	Germany	LabKom - Labor Augsburg MVZ GmbH	Robert Koch Institute	?
EPI_ISL_2108953	Germany/BY-RKI-I-124016/2021	2021-04-17	Europe	Germany	Sonic - Labor Staber Nurnberg	Robert Koch Institute	?
EPI_ISL_2108958	Germany/BY-RKI-I-124022/2021	2021-04-21	Europe	Germany	LabKom - Labor Augsburg MVZ GmbH	Robert Koch Institute	?
EPI_ISL_2108959	Germany/BY-RKI-I-124023/2021	2021-04-21	Europe	Germany	LabKom - Labor Augsburg MVZ GmbH	Robert Koch Institute	?
EPI_ISL_2108962	Germany/BY-RKI-I-124027/2021	2021-04-21	Europe	Germany	LabKom - Labor Augsburg MVZ GmbH	Robert Koch Institute	?
EPI_ISL_2108964	Germany/BY-RKI-I-124029/2021	2021-04-21	Europe	Germany	LabKom - Labor Augsburg MVZ GmbH	Robert Koch Institute	?
EPI_ISL_2108965	Germany/BY-RKI-I-124030/2021	2021-04-21	Europe	Germany	LabKom - Labor Augsburg MVZ GmbH	Robert Koch Institute	?
EPI_ISL_2108967	Germany/BY-RKI-I-124032/2021	2021-04-21	Europe	Germany	LabKom - Labor Augsburg MVZ GmbH	Robert Koch Institute	?
EPI_ISL_2108971	Germany/BY-RKI-I-124037/2021	2021-04-21	Europe	Germany	LabKom - Labor Augsburg MVZ GmbH	Robert Koch Institute	?
EPI_ISL_2108972	Germany/BY-RKI-I-124038/2021	2021-04-17	Europe	Germany	Sonic - Dr. Staber & Kollegen GmbH Munchen	Robert Koch Institute	?
EPI_ISL_2108973	Germany/BY-RKI-I-124039/2021	2021-04-21	Europe	Germany	LabKom - Labor Augsburg MVZ GmbH	Robert Koch Institute	?
EPI_ISL_2108974	Germany/BY-RKI-I-124043/2021	2021-04-21	Europe	Germany	LabKom - Labor Augsburg MVZ GmbH	Robert Koch Institute	?
EPI_ISL_2109076	Germany/BY-RKI-I-124157/2021	2021-04-21	Europe	Germany	LabKom - Labor Augsburg MVZ GmbH	Robert Koch Institute	?
EPI_ISL_2109077	Germany/BY-RKI-I-124158/2021	2021-04-21	Europe	Germany	LabKom - Labor Augsburg MVZ GmbH	Robert Koch Institute	?
EPI_ISL_2109090	Germany/BY-RKI-I-124172/2021	2021-04-21	Europe	Germany	LabKom - Labor Augsburg MVZ GmbH	Robert Koch Institute	?
EPI_ISL_2109101	Germany/BY-RKI-I-124184/2021	2021-04-21	Europe	Germany	LabKom - Labor Augsburg MVZ GmbH	Robert Koch Institute	?
EPI_ISL_2109102	Germany/BY-RKI-I-124185/2021	2021-04-21	Europe	Germany	LabKom - Labor Augsburg MVZ GmbH	Robert Koch Institute	?
EPI_ISL_2109108	Germany/BY-RKI-I-124191/2021	2021-04-21	Europe	Germany	LabKom - Labor Augsburg MVZ GmbH	Robert Koch Institute	?
EPI_ISL_2109135	Germany/BY-RKI-I-124227/2021	2021-04-21	Europe	Germany	LabKom - Labor Augsburg MVZ GmbH	Robert Koch Institute	?
EPI_ISL_2109171	Germany/BY-RKI-I-124268/2021	2021-04-21	Europe	Germany	LabKom - Labor Augsburg MVZ GmbH	Robert Koch Institute	?
EPI_ISL_2109180	Germany/BY-RKI-I-124279/2021	2021-04-21	Europe	Germany	LabKom - Labor Augsburg MVZ GmbH	Robert Koch Institute	?
EPI_ISL_2109195	Germany/BY-RKI-I-124295/2021	2021-04-21	Europe	Germany	LabKom - Labor Augsburg MVZ GmbH	Robert Koch Institute	?
EPI_ISL_2109219	Germany/BY-RKI-I-124320/2021	2021-04-21	Europe	Germany	LabKom - Labor Augsburg MVZ GmbH	Robert Koch Institute	?
EPI_ISL_2109254	Germany/BY-RKI-I-124360/2021	2021-04-21	Europe	Germany	LabKom - Labor Augsburg MVZ GmbH	Robert Koch Institute	?
EPI_ISL_2109261	Germany/BY-RKI-I-124367/2021	2021-04-21	Europe	Germany	LabKom - Labor Augsburg MVZ GmbH	Robert Koch Institute	?
EPI_ISL_2109264	Germany/BY-RKI-I-124370/2021	2021-04-21	Europe	Germany	LabKom - Labor Augsburg MVZ GmbH	Robert Koch Institute	?
EPI_ISL_2109282	Germany/BY-RKI-I-124390/2021	2021-04-21	Europe	Germany	LabKom - Labor Augsburg MVZ GmbH	Robert Koch Institute	?
EPI_ISL_2109341	Germany/BY-RKI-I-124456/2021	2021-04-21	Europe	Germany	LabKom - Labor Augsburg MVZ GmbH	Robert Koch Institute	?
EPI_ISL_2109441	Germany/BY-RKI-I-124577/2021	2021-04-21	Europe	Germany	IMD - MVZ Labor Martinsried	Robert Koch Institute	?
EPI_ISL_2109442	Germany/BY-RKI-I-124578/2021	2021-04-26	Europe	Germany	IMD - MVZ Labor Martinsried	Robert Koch Institute	?
EPI_ISL_2109451	Germany/BY-RKI-I-124589/2021	2021-04-21	Europe	Germany	IMD - MVZ Labor Martinsried	Robert Koch Institute	?
EPI_ISL_2109453	Germany/BY-RKI-I-124592/2021	2021-04-21	Europe	Germany	IMD - MVZ Labor Martinsried	Robert Koch Institute	?
EPI_ISL_2109459	Germany/BY-RKI-I-124599/2021	2021-04-21	Europe	Germany	IMD - MVZ Labor Martinsried	Robert Koch Institute	?
EPI_ISL_2109464	Germany/BY-RKI-I-124605/2021	2021-04-26	Europe	Germany	IMD - MVZ Labor Martinsried	Robert Koch Institute	?
EPI_ISL_2109465	Germany/BY-RKI-I-124606/2021	2021-04-22	Europe	Germany	IMD - MVZ Labor Martinsried	Robert Koch Institute	?
EPI_ISL_2109466	Germany/BY-RKI-I-124607/2021	2021-04-23	Europe	Germany	IMD - MVZ Labor Martinsried	Robert Koch Institute	?
EPI_ISL_2109468	Germany/BY-RKI-I-124609/2021	2021-04-22	Europe	Germany	IMD - MVZ Labor Martinsried	Robert Koch Institute	?
EPI_ISL_2109470	Germany/BY-RKI-I-124611/2021	2021-04-21	Europe	Germany	IMD - MVZ Labor Martinsried	Robert Koch Institute	?
EPI_ISL_2109473	Germany/BY-RKI-I-124614/2021	2021-04-26	Europe	Germany	IMD - MVZ Labor Martinsried	Robert Koch Institute	?
EPI_ISL_2109476	Germany/BY-RKI-I-124617/2021	2021-04-22	Europe	Germany	IMD - MVZ Labor Martinsried	Robert Koch Institute	?
EPI_ISL_2109480	Germany/BY-RKI-I-124621/2021	2021-04-23	Europe	Germany	IMD - MVZ Labor Martinsried	Robert Koch Institute	?
EPI_ISL_2109489	Germany/BY-RKI-I-124630/2021	2021-04-21	Europe	Germany	IMD - MVZ Labor Martinsried	Robert Koch Institute	?
EPI_ISL_2109499	Germany/BY-RKI-I-124641/2021	2021-04-22	Europe	Germany	IMD - MVZ Labor Martinsried	Robert Koch Institute	?
EPI_ISL_2109898	Germany/BY-RKI-I-125071/2021	2021-04-26	Europe	Germany	SYNLAB Labor MÃ¼nchen Zentrum LMZ	Robert Koch Institute	?
EPI_ISL_2109915	Germany/BY-RKI-I-125088/2021	2021-04-26	Europe	Germany	SYNLAB Labor MÃ¼nchen Zentrum LMZ	Robert Koch Institute	?
EPI_ISL_2110035	Germany/BY-RKI-I-125221/2021	2021-04-26	Europe	Germany	SYNLAB Labor MÃ¼nchen Zentrum LMZ	Robert Koch Institute	?
EPI_ISL_2110863	Germany/BY-RKI-I-126280/2021	2021-03-31	Europe	Germany	Bayerisches Landesamt fÃ¼r Gesundheit und Lebensmittelsicherheit (LGL)	Robert Koch Institute	?
EPI_ISL_2110867	Germany/BY-RKI-I-126284/2021	2021-04-02	Europe	Germany	Bayerisches Landesamt fÃ¼r Gesundheit und Lebensmittelsicherheit (LGL)	Robert Koch Institute	?
EPI_ISL_2110872	Germany/BY-RKI-I-126290/2021	2021-03-30	Europe	Germany	Bayerisches Landesamt fÃ¼r Gesundheit und Lebensmittelsicherheit (LGL)	Robert Koch Institute	?
EPI_ISL_2110874	Germany/BY-RKI-I-126292/2021	2021-04-02	Europe	Germany	Bayerisches Landesamt fÃ¼r Gesundheit und Lebensmittelsicherheit (LGL)	Robert Koch Institute	?
EPI_ISL_2110878	Germany/BY-RKI-I-126296/2021	2021-03-31	Europe	Germany	Bayerisches Landesamt fÃ¼r Gesundheit und Lebensmittelsicherheit (LGL)	Robert Koch Institute	?
EPI_ISL_2110882	Germany/BY-RKI-I-126300/2021	2021-03-22	Europe	Germany	Bayerisches Landesamt fÃ¼r Gesundheit und Lebensmittelsicherheit (LGL)	Robert Koch Institute	?
EPI_ISL_2110885	Germany/BY-RKI-I-126303/2021	2021-04-01	Europe	Germany	Bayerisches Landesamt fÃ¼r Gesundheit und Lebensmittelsicherheit (LGL)	Robert Koch Institute	?
EPI_ISL_2110886	Germany/BY-RKI-I-126304/2021	2021-04-02	Europe	Germany	Bayerisches Landesamt fÃ¼r Gesundheit und Lebensmittelsicherheit (LGL)	Robert Koch Institute	?
EPI_ISL_2110888	Germany/BY-RKI-I-126306/2021	2021-03-30	Europe	Germany	Bayerisches Landesamt fÃ¼r Gesundheit und Lebensmittelsicherheit (LGL)	Robert Koch Institute	?
EPI_ISL_2110892	Germany/BY-RKI-I-126310/2021	2021-04-07	Europe	Germany	Bayerisches Landesamt fÃ¼r Gesundheit und Lebensmittelsicherheit (LGL)	Robert Koch Institute	?
EPI_ISL_2110894	Germany/BY-RKI-I-126312/2021	2021-04-03	Europe	Germany	Bayerisches Landesamt fÃ¼r Gesundheit und Lebensmittelsicherheit (LGL)	Robert Koch Institute	?
EPI_ISL_2110896	Germany/BY-RKI-I-126315/2021	2021-03-31	Europe	Germany	Bayerisches Landesamt fÃ¼r Gesundheit und Lebensmittelsicherheit (LGL)	Robert Koch Institute	?
EPI_ISL_2110901	Germany/BY-RKI-I-126320/2021	2021-03-26	Europe	Germany	Bayerisches Landesamt fur Gesundheit und Lebensmittelsicherheit (LGL)	Robert Koch Institute	?
EPI_ISL_2110903	Germany/BY-RKI-I-126322/2021	2021-03-30	Europe	Germany	Bayerisches Landesamt fÃ¼r Gesundheit und Lebensmittelsicherheit (LGL)	Robert Koch Institute	?
EPI_ISL_2110905	Germany/BY-RKI-I-126324/2021	2021-04-06	Europe	Germany	Bayerisches Landesamt fÃ¼r Gesundheit und Lebensmittelsicherheit (LGL)	Robert Koch Institute	?
EPI_ISL_2110906	Germany/BY-RKI-I-126325/2021	2021-04-07	Europe	Germany	Bayerisches Landesamt fÃ¼r Gesundheit und Lebensmittelsicherheit (LGL)	Robert Koch Institute	?
EPI_ISL_2110907	Germany/BY-RKI-I-126326/2021	2021-04-03	Europe	Germany	Bayerisches Landesamt fÃ¼r Gesundheit und Lebensmittelsicherheit (LGL)	Robert Koch Institute	?
EPI_ISL_2110913	Germany/BY-RKI-I-126334/2021	2021-03-31	Europe	Germany	Bayerisches Landesamt fÃ¼r Gesundheit und Lebensmittelsicherheit (LGL)	Robert Koch Institute	?
EPI_ISL_2110916	Germany/BY-RKI-I-126337/2021	2021-03-30	Europe	Germany	Bayerisches Landesamt fÃ¼r Gesundheit und Lebensmittelsicherheit (LGL)	Robert Koch Institute	?
EPI_ISL_2110918	Germany/BY-RKI-I-126339/2021	2021-04-01	Europe	Germany	Bayerisches Landesamt fÃ¼r Gesundheit und Lebensmittelsicherheit (LGL)	Robert Koch Institute	?
EPI_ISL_2110921	Germany/BY-RKI-I-126342/2021	2021-04-02	Europe	Germany	Bayerisches Landesamt fÃ¼r Gesundheit und Lebensmittelsicherheit (LGL)	Robert Koch Institute	?
EPI_ISL_2110924	Germany/BY-RKI-I-126345/2021	2021-03-22	Europe	Germany	Bayerisches Landesamt fÃ¼r Gesundheit und Lebensmittelsicherheit (LGL)	Robert Koch Institute	?
EPI_ISL_2110926	Germany/BY-RKI-I-126347/2021	2021-04-02	Europe	Germany	Bayerisches Landesamt fÃ¼r Gesundheit und Lebensmittelsicherheit (LGL)	Robert Koch Institute	?
EPI_ISL_2110927	Germany/BY-RKI-I-126348/2021	2021-03-31	Europe	Germany	Bayerisches Landesamt fÃ¼r Gesundheit und Lebensmittelsicherheit (LGL)	Robert Koch Institute	?
EPI_ISL_2110929	Germany/BY-RKI-I-126350/2021	2021-04-07	Europe	Germany	Bayerisches Landesamt fÃ¼r Gesundheit und Lebensmittelsicherheit (LGL)	Robert Koch Institute	?
EPI_ISL_2110933	Germany/BY-RKI-I-126355/2021	2021-04-07	Europe	Germany	Bayerisches Landesamt fÃ¼r Gesundheit und Lebensmittelsicherheit (LGL)	Robert Koch Institute	?
EPI_ISL_2110937	Germany/BY-RKI-I-126360/2021	2021-04-06	Europe	Germany	Bayerisches Landesamt fÃ¼r Gesundheit und Lebensmittelsicherheit (LGL)	Robert Koch Institute	?
EPI_ISL_2110941	Germany/BY-RKI-I-126364/2021	2021-04-03	Europe	Germany	Bayerisches Landesamt fÃ¼r Gesundheit und Lebensmittelsicherheit (LGL)	Robert Koch Institute	?
EPI_ISL_2110944	Germany/BY-RKI-I-126368/2021	2021-03-30	Europe	Germany	Bayerisches Landesamt fÃ¼r Gesundheit und Lebensmittelsicherheit (LGL)	Robert Koch Institute	?
EPI_ISL_2110947	Germany/BY-RKI-I-126371/2021	2021-03-30	Europe	Germany	Bayerisches Landesamt fÃ¼r Gesundheit und Lebensmittelsicherheit (LGL)	Robert Koch Institute	?
EPI_ISL_2110948	Germany/BY-RKI-I-126373/2021	2021-04-04	Europe	Germany	Bayerisches Landesamt fÃ¼r Gesundheit und Lebensmittelsicherheit (LGL)	Robert Koch Institute	?
EPI_ISL_2110949	Germany/BY-RKI-I-126374/2021	2021-03-30	Europe	Germany	Bayerisches Landesamt fÃ¼r Gesundheit und Lebensmittelsicherheit (LGL)	Robert Koch Institute	?
EPI_ISL_2110950	Germany/BY-RKI-I-126375/2021	2021-03-31	Europe	Germany	Bayerisches Landesamt fÃ¼r Gesundheit und Lebensmittelsicherheit (LGL)	Robert Koch Institute	?
EPI_ISL_2110951	Germany/BY-RKI-I-126376/2021	2021-04-02	Europe	Germany	Bayerisches Landesamt fÃ¼r Gesundheit und Lebensmittelsicherheit (LGL)	Robert Koch Institute	?
EPI_ISL_2110952	Germany/BY-RKI-I-126377/2021	2021-03-26	Europe	Germany	Bayerisches Landesamt fÃ¼r Gesundheit und Lebensmittelsicherheit (LGL)	Robert Koch Institute	?
EPI_ISL_2110955	Germany/BY-RKI-I-126380/2021	2021-04-07	Europe	Germany	Bayerisches Landesamt fÃ¼r Gesundheit und Lebensmittelsicherheit (LGL)	Robert Koch Institute	?
EPI_ISL_2110958	Germany/BY-RKI-I-126384/2021	2021-03-31	Europe	Germany	Bayerisches Landesamt fÃ¼r Gesundheit und Lebensmittelsicherheit (LGL)	Robert Koch Institute	?
EPI_ISL_2110962	Germany/BY-RKI-I-126389/2021	2021-04-02	Europe	Germany	Bayerisches Landesamt fÃ¼r Gesundheit und Lebensmittelsicherheit (LGL)	Robert Koch Institute	?
EPI_ISL_2110966	Germany/BY-RKI-I-126394/2021	2021-03-09	Europe	Germany	Bayerisches Landesamt fÃ¼r Gesundheit und Lebensmittelsicherheit (LGL)	Robert Koch Institute	?
EPI_ISL_2110967	Germany/BY-RKI-I-126395/2021	2021-04-02	Europe	Germany	Bayerisches Landesamt fÃ¼r Gesundheit und Lebensmittelsicherheit (LGL)	Robert Koch Institute	?
EPI_ISL_2110969	Germany/BY-RKI-I-126397/2021	2021-04-01	Europe	Germany	Bayerisches Landesamt fÃ¼r Gesundheit und Lebensmittelsicherheit (LGL)	Robert Koch Institute	?
EPI_ISL_2110974	Germany/BY-RKI-I-126402/2021	2021-04-01	Europe	Germany	Bayerisches Landesamt fÃ¼r Gesundheit und Lebensmittelsicherheit (LGL)	Robert Koch Institute	?
EPI_ISL_2110975	Germany/BY-RKI-I-126403/2021	2021-04-03	Europe	Germany	Bayerisches Landesamt fÃ¼r Gesundheit und Lebensmittelsicherheit (LGL)	Robert Koch Institute	?
EPI_ISL_2110977	Germany/BY-RKI-I-126405/2021	2021-03-31	Europe	Germany	Bayerisches Landesamt fÃ¼r Gesundheit und Lebensmittelsicherheit (LGL)	Robert Koch Institute	?
EPI_ISL_2110981	Germany/BY-RKI-I-126410/2021	2021-03-31	Europe	Germany	Bayerisches Landesamt fÃ¼r Gesundheit und Lebensmittelsicherheit (LGL)	Robert Koch Institute	?
EPI_ISL_2110982	Germany/BY-RKI-I-126411/2021	2021-04-02	Europe	Germany	Bayerisches Landesamt fÃ¼r Gesundheit und Lebensmittelsicherheit (LGL)	Robert Koch Institute	?
EPI_ISL_2110985	Germany/BY-RKI-I-126414/2021	2021-04-01	Europe	Germany	Bayerisches Landesamt fÃ¼r Gesundheit und Lebensmittelsicherheit (LGL)	Robert Koch Institute	?
EPI_ISL_2110986	Germany/BY-RKI-I-126415/2021	2021-04-02	Europe	Germany	Bayerisches Landesamt fÃ¼r Gesundheit und Lebensmittelsicherheit (LGL)	Robert Koch Institute	?
EPI_ISL_2110990	Germany/BY-RKI-I-126419/2021	2021-03-30	Europe	Germany	Bayerisches Landesamt fÃ¼r Gesundheit und Lebensmittelsicherheit (LGL)	Robert Koch Institute	?
EPI_ISL_2110994	Germany/BY-RKI-I-126423/2021	2021-03-30	Europe	Germany	Bayerisches Landesamt fÃ¼r Gesundheit und Lebensmittelsicherheit (LGL)	Robert Koch Institute	?
EPI_ISL_2111003	Germany/BY-RKI-I-126433/2021	2021-04-07	Europe	Germany	Bayerisches Landesamt fur Gesundheit und Lebensmittelsicherheit (LGL)	Robert Koch Institute	?
EPI_ISL_2111280	Germany/BY-RKI-I-127102/2021	2021-04-01	Europe	Germany	Bayerisches Landesamt fur Gesundheit und Lebensmittelsicherheit (LGL)	Robert Koch Institute	?
EPI_ISL_2111282	Germany/BY-RKI-I-127104/2021	2021-04-10	Europe	Germany	Bayerisches Landesamt fur Gesundheit und Lebensmittelsicherheit (LGL)	Robert Koch Institute	?
EPI_ISL_2111283	Germany/BY-RKI-I-127105/2021	2021-04-15	Europe	Germany	Bayerisches Landesamt fur Gesundheit und Lebensmittelsicherheit (LGL)	Robert Koch Institute	?
EPI_ISL_2111284	Germany/BY-RKI-I-127106/2021	2021-04-03	Europe	Germany	Bayerisches Landesamt fur Gesundheit und Lebensmittelsicherheit (LGL)	Robert Koch Institute	?
EPI_ISL_2111291	Germany/BY-RKI-I-127113/2021	2021-04-12	Europe	Germany	Bayerisches Landesamt fur Gesundheit und Lebensmittelsicherheit (LGL)	Robert Koch Institute	?
EPI_ISL_2111292	Germany/BY-RKI-I-127114/2021	2021-04-13	Europe	Germany	Bayerisches Landesamt fur Gesundheit und Lebensmittelsicherheit (LGL)	Robert Koch Institute	?
EPI_ISL_2111295	Germany/BY-RKI-I-127117/2021	2021-04-09	Europe	Germany	Bayerisches Landesamt fur Gesundheit und Lebensmittelsicherheit (LGL)	Robert Koch Institute	?
EPI_ISL_2111298	Germany/BY-RKI-I-127120/2021	2021-03-31	Europe	Germany	Bayerisches Landesamt fur Gesundheit und Lebensmittelsicherheit (LGL)	Robert Koch Institute	?
EPI_ISL_2111300	Germany/BY-RKI-I-127122/2021	2021-04-12	Europe	Germany	Bayerisches Landesamt fur Gesundheit und Lebensmittelsicherheit (LGL)	Robert Koch Institute	?
EPI_ISL_2111306	Germany/BY-RKI-I-127129/2021	2021-04-09	Europe	Germany	Bayerisches Landesamt fur Gesundheit und Lebensmittelsicherheit (LGL)	Robert Koch Institute	?
EPI_ISL_2111307	Germany/BY-RKI-I-127130/2021	2021-04-14	Europe	Germany	Bayerisches Landesamt fur Gesundheit und Lebensmittelsicherheit (LGL)	Robert Koch Institute	?
EPI_ISL_2111308	Germany/BY-RKI-I-127131/2021	2021-04-14	Europe	Germany	Bayerisches Landesamt fur Gesundheit und Lebensmittelsicherheit (LGL)	Robert Koch Institute	?
EPI_ISL_2111309	Germany/BY-RKI-I-127132/2021	2021-04-10	Europe	Germany	Bayerisches Landesamt fur Gesundheit und Lebensmittelsicherheit (LGL)	Robert Koch Institute	?
EPI_ISL_2111313	Germany/BY-RKI-I-127136/2021	2021-04-06	Europe	Germany	Bayerisches Landesamt fur Gesundheit und Lebensmittelsicherheit (LGL)	Robert Koch Institute	?
EPI_ISL_2111318	Germany/BY-RKI-I-127141/2021	2021-04-04	Europe	Germany	Bayerisches Landesamt fur Gesundheit und Lebensmittelsicherheit (LGL)	Robert Koch Institute	?
EPI_ISL_2111319	Germany/BY-RKI-I-127142/2021	2021-03-31	Europe	Germany	Bayerisches Landesamt fur Gesundheit und Lebensmittelsicherheit (LGL)	Robert Koch Institute	?
EPI_ISL_2111320	Germany/BY-RKI-I-127143/2021	2021-04-15	Europe	Germany	Bayerisches Landesamt fur Gesundheit und Lebensmittelsicherheit (LGL)	Robert Koch Institute	?
EPI_ISL_2111321	Germany/BY-RKI-I-127144/2021	2021-04-05	Europe	Germany	Bayerisches Landesamt fur Gesundheit und Lebensmittelsicherheit (LGL)	Robert Koch Institute	?
EPI_ISL_2111322	Germany/BY-RKI-I-127145/2021	2021-04-17	Europe	Germany	Bayerisches Landesamt fur Gesundheit und Lebensmittelsicherheit (LGL)	Robert Koch Institute	?
EPI_ISL_2111324	Germany/BY-RKI-I-127147/2021	2021-04-07	Europe	Germany	Bayerisches Landesamt fur Gesundheit und Lebensmittelsicherheit (LGL)	Robert Koch Institute	?
EPI_ISL_2111325	Germany/BY-RKI-I-127148/2021	2021-04-17	Europe	Germany	Bayerisches Landesamt fur Gesundheit und Lebensmittelsicherheit (LGL)	Robert Koch Institute	?
EPI_ISL_2111327	Germany/BY-RKI-I-127150/2021	2021-04-07	Europe	Germany	Bayerisches Landesamt fur Gesundheit und Lebensmittelsicherheit (LGL)	Robert Koch Institute	?
EPI_ISL_2111329	Germany/BY-RKI-I-127153/2021	2021-04-06	Europe	Germany	Bayerisches Landesamt fur Gesundheit und Lebensmittelsicherheit (LGL)	Robert Koch Institute	?
EPI_ISL_2111331	Germany/BY-RKI-I-127155/2021	2021-04-10	Europe	Germany	Bayerisches Landesamt fur Gesundheit und Lebensmittelsicherheit (LGL)	Robert Koch Institute	?
EPI_ISL_2111333	Germany/BY-RKI-I-127157/2021	2021-04-14	Europe	Germany	Bayerisches Landesamt fur Gesundheit und Lebensmittelsicherheit (LGL)	Robert Koch Institute	?
EPI_ISL_2111339	Germany/BY-RKI-I-127163/2021	2021-04-03	Europe	Germany	Bayerisches Landesamt fur Gesundheit und Lebensmittelsicherheit (LGL)	Robert Koch Institute	?
EPI_ISL_2111343	Germany/BY-RKI-I-127169/2021	2021-04-13	Europe	Germany	Bayerisches Landesamt fur Gesundheit und Lebensmittelsicherheit (LGL)	Robert Koch Institute	?
EPI_ISL_2111344	Germany/BY-RKI-I-127170/2021	2021-04-13	Europe	Germany	Bayerisches Landesamt fur Gesundheit und Lebensmittelsicherheit (LGL)	Robert Koch Institute	?
EPI_ISL_2111346	Germany/BY-RKI-I-127172/2021	2021-04-09	Europe	Germany	Bayerisches Landesamt fur Gesundheit und Lebensmittelsicherheit (LGL)	Robert Koch Institute	?
EPI_ISL_2111350	Germany/BY-RKI-I-127176/2021	2021-04-02	Europe	Germany	Bayerisches Landesamt fur Gesundheit und Lebensmittelsicherheit (LGL)	Robert Koch Institute	?
EPI_ISL_2111354	Germany/BY-RKI-I-127180/2021	2021-04-12	Europe	Germany	Bayerisches Landesamt fur Gesundheit und Lebensmittelsicherheit (LGL)	Robert Koch Institute	?
EPI_ISL_2111356	Germany/BY-RKI-I-127182/2021	2021-04-03	Europe	Germany	Bayerisches Landesamt fur Gesundheit und Lebensmittelsicherheit (LGL)	Robert Koch Institute	?
EPI_ISL_2111357	Germany/BY-RKI-I-127183/2021	2021-04-13	Europe	Germany	Bayerisches Landesamt fur Gesundheit und Lebensmittelsicherheit (LGL)	Robert Koch Institute	?
EPI_ISL_2111361	Germany/BY-RKI-I-127187/2021	2021-04-15	Europe	Germany	Bayerisches Landesamt fur Gesundheit und Lebensmittelsicherheit (LGL)	Robert Koch Institute	?
EPI_ISL_2111365	Germany/BY-RKI-I-127191/2021	2021-04-14	Europe	Germany	Bayerisches Landesamt fur Gesundheit und Lebensmittelsicherheit (LGL)	Robert Koch Institute	?
EPI_ISL_2111366	Germany/BY-RKI-I-127192/2021	2021-04-08	Europe	Germany	Bayerisches Landesamt fur Gesundheit und Lebensmittelsicherheit (LGL)	Robert Koch Institute	?
EPI_ISL_2111368	Germany/BY-RKI-I-127194/2021	2021-04-12	Europe	Germany	Bayerisches Landesamt fur Gesundheit und Lebensmittelsicherheit (LGL)	Robert Koch Institute	?
EPI_ISL_2111370	Germany/BY-RKI-I-127197/2021	2021-04-10	Europe	Germany	Bayerisches Landesamt fur Gesundheit und Lebensmittelsicherheit (LGL)	Robert Koch Institute	?
EPI_ISL_2111372	Germany/BY-RKI-I-127199/2021	2021-04-06	Europe	Germany	Bayerisches Landesamt fur Gesundheit und Lebensmittelsicherheit (LGL)	Robert Koch Institute	?
EPI_ISL_2111374	Germany/BY-RKI-I-127201/2021	2021-04-13	Europe	Germany	Bayerisches Landesamt fur Gesundheit und Lebensmittelsicherheit (LGL)	Robert Koch Institute	?
EPI_ISL_2111375	Germany/BY-RKI-I-127202/2021	2021-04-14	Europe	Germany	Bayerisches Landesamt fur Gesundheit und Lebensmittelsicherheit (LGL)	Robert Koch Institute	?
EPI_ISL_2111376	Germany/BY-RKI-I-127203/2021	2021-04-13	Europe	Germany	Bayerisches Landesamt fur Gesundheit und Lebensmittelsicherheit (LGL)	Robert Koch Institute	?
EPI_ISL_2111381	Germany/BY-RKI-I-127209/2021	2021-04-10	Europe	Germany	Bayerisches Landesamt fur Gesundheit und Lebensmittelsicherheit (LGL)	Robert Koch Institute	?
EPI_ISL_2111382	Germany/BY-RKI-I-127210/2021	2021-04-14	Europe	Germany	Bayerisches Landesamt fur Gesundheit und Lebensmittelsicherheit (LGL)	Robert Koch Institute	?
EPI_ISL_2111383	Germany/BY-RKI-I-127211/2021	2021-04-14	Europe	Germany	Bayerisches Landesamt fur Gesundheit und Lebensmittelsicherheit (LGL)	Robert Koch Institute	?
EPI_ISL_2111385	Germany/BY-RKI-I-127213/2021	2021-04-14	Europe	Germany	Bayerisches Landesamt fur Gesundheit und Lebensmittelsicherheit (LGL)	Robert Koch Institute	?
EPI_ISL_2111387	Germany/BY-RKI-I-127217/2021	2021-03-30	Europe	Germany	Bayerisches Landesamt fur Gesundheit und Lebensmittelsicherheit (LGL)	Robert Koch Institute	?
EPI_ISL_2111389	Germany/BY-RKI-I-127219/2021	2021-04-13	Europe	Germany	Bayerisches Landesamt fur Gesundheit und Lebensmittelsicherheit (LGL)	Robert Koch Institute	?
EPI_ISL_2111391	Germany/BY-RKI-I-127221/2021	2021-04-12	Europe	Germany	Bayerisches Landesamt fur Gesundheit und Lebensmittelsicherheit (LGL)	Robert Koch Institute	?
EPI_ISL_2111397	Germany/BY-RKI-I-127229/2021	2021-04-01	Europe	Germany	Bayerisches Landesamt fur Gesundheit und Lebensmittelsicherheit (LGL)	Robert Koch Institute	?
EPI_ISL_2111399	Germany/BY-RKI-I-127231/2021	2021-04-12	Europe	Germany	Bayerisches Landesamt fur Gesundheit und Lebensmittelsicherheit (LGL)	Robert Koch Institute	?
EPI_ISL_2111406	Germany/BY-RKI-I-127239/2021	2021-04-14	Europe	Germany	Bayerisches Landesamt fur Gesundheit und Lebensmittelsicherheit (LGL)	Robert Koch Institute	?
EPI_ISL_2111407	Germany/BY-RKI-I-127240/2021	2021-04-10	Europe	Germany	Bayerisches Landesamt fur Gesundheit und Lebensmittelsicherheit (LGL)	Robert Koch Institute	?
EPI_ISL_2111410	Germany/BY-RKI-I-127243/2021	2021-04-14	Europe	Germany	Bayerisches Landesamt fur Gesundheit und Lebensmittelsicherheit (LGL)	Robert Koch Institute	?
EPI_ISL_2111412	Germany/BY-RKI-I-127245/2021	2021-04-06	Europe	Germany	Bayerisches Landesamt fur Gesundheit und Lebensmittelsicherheit (LGL)	Robert Koch Institute	?
EPI_ISL_2111414	Germany/BY-RKI-I-127248/2021	2021-04-02	Europe	Germany	Bayerisches Landesamt fur Gesundheit und Lebensmittelsicherheit (LGL)	Robert Koch Institute	?
EPI_ISL_2111418	Germany/BY-RKI-I-127252/2021	2021-04-12	Europe	Germany	Bayerisches Landesamt fur Gesundheit und Lebensmittelsicherheit (LGL)	Robert Koch Institute	?
EPI_ISL_2111420	Germany/BY-RKI-I-127256/2021	2021-04-10	Europe	Germany	Bayerisches Landesamt fur Gesundheit und Lebensmittelsicherheit (LGL)	Robert Koch Institute	?
EPI_ISL_2111424	Germany/BY-RKI-I-127261/2021	2021-03-31	Europe	Germany	Bayerisches Landesamt fur Gesundheit und Lebensmittelsicherheit (LGL)	Robert Koch Institute	?
EPI_ISL_2111430	Germany/BY-RKI-I-127269/2021	2021-04-19	Europe	Germany	Bayerisches Landesamt fur Gesundheit und Lebensmittelsicherheit (LGL)	Robert Koch Institute	?
EPI_ISL_2111612	Germany/BY-RKI-I-127999/2021	2021-04-27	Europe	Germany	Synlab MVZ Augsburg	Robert Koch Institute	?
EPI_ISL_2111633	Germany/BY-RKI-I-128021/2021	2021-04-24	Europe	Germany	Synlab MVZ Augsburg	Robert Koch Institute	?
EPI_ISL_2111711	Germany/BY-RKI-I-128108/2021	2021-04-26	Europe	Germany	SYNLAB MVZ Weiden	Robert Koch Institute	?
EPI_ISL_2111725	Germany/BY-RKI-I-128123/2021	2021-04-26	Europe	Germany	SYNLAB MVZ Weiden	Robert Koch Institute	?
EPI_ISL_2111728	Germany/BY-RKI-I-128127/2021	2021-04-27	Europe	Germany	Synlab MVZ Augsburg	Robert Koch Institute	?
EPI_ISL_2111736	Germany/BY-RKI-I-128135/2021	2021-04-24	Europe	Germany	SYNLAB MVZ Weiden	Robert Koch Institute	?
EPI_ISL_2111750	Germany/BY-RKI-I-128149/2021	2021-04-27	Europe	Germany	SYNLAB MVZ Weiden	Robert Koch Institute	?
EPI_ISL_2111817	Germany/BY-RKI-I-128220/2021	2021-04-27	Europe	Germany	SYNLAB MVZ Weiden	Robert Koch Institute	?
EPI_ISL_2111849	Germany/BY-RKI-I-128254/2021	2021-04-27	Europe	Germany	Synlab MVZ Augsburg	Robert Koch Institute	?
EPI_ISL_2111853	Germany/BY-RKI-I-128258/2021	2021-04-25	Europe	Germany	Synlab MVZ Augsburg	Robert Koch Institute	?
EPI_ISL_2111861	Germany/BY-RKI-I-128266/2021	2021-04-24	Europe	Germany	Synlab MVZ Augsburg	Robert Koch Institute	?
EPI_ISL_2111903	Germany/BY-RKI-I-128312/2021	2021-04-27	Europe	Germany	SYNLAB MVZ Weiden	Robert Koch Institute	?
EPI_ISL_2111905	Germany/BY-RKI-I-128315/2021	2021-04-24	Europe	Germany	Synlab MVZ Augsburg	Robert Koch Institute	?
EPI_ISL_2111932	Germany/BY-RKI-I-128344/2021	2021-04-27	Europe	Germany	SYNLAB MVZ Weiden	Robert Koch Institute	?
EPI_ISL_2111936	Germany/BY-RKI-I-128348/2021	2021-04-25	Europe	Germany	Synlab MVZ Augsburg	Robert Koch Institute	?
EPI_ISL_2111943	Germany/BY-RKI-I-128355/2021	2021-04-24	Europe	Germany	Synlab MVZ Augsburg	Robert Koch Institute	?
EPI_ISL_2111961	Germany/BY-RKI-I-128376/2021	2021-04-22	Europe	Germany	Synlab MVZ Augsburg	Robert Koch Institute	?
EPI_ISL_2111978	Germany/BY-RKI-I-128394/2021	2021-04-24	Europe	Germany	SYNLAB MVZ Weiden	Robert Koch Institute	?
EPI_ISL_2112099	Germany/BY-RKI-I-128520/2021	2021-04-27	Europe	Germany	Synlab MVZ Augsburg	Robert Koch Institute	?
EPI_ISL_2112101	Germany/BY-RKI-I-128522/2021	2021-04-27	Europe	Germany	Synlab MVZ Augsburg	Robert Koch Institute	?
EPI_ISL_2112118	Germany/BY-RKI-I-128543/2021	2021-04-26	Europe	Germany	SYNLAB MVZ Weiden	Robert Koch Institute	?
EPI_ISL_2112120	Germany/BY-RKI-I-128545/2021	2021-04-26	Europe	Germany	SYNLAB MVZ Weiden	Robert Koch Institute	?
EPI_ISL_2112138	Germany/BY-RKI-I-128565/2021	2021-04-27	Europe	Germany	Synlab MVZ Augsburg	Robert Koch Institute	?
EPI_ISL_2112227	Germany/BY-RKI-I-128662/2021	2021-05-01	Europe	Germany	SYNLAB Labor MÃ¼nchen Zentrum LMZ	Robert Koch Institute	?
EPI_ISL_2112903	Germany/BY-RKI-I-129780/2021	2021-04-29	Europe	Germany	Labor KneiÃŸler GmbH & Co. KG	Robert Koch Institute	?
EPI_ISL_2112904	Germany/BY-RKI-I-129781/2021	2021-04-26	Europe	Germany	Labor KneiÃŸler GmbH & Co. KG	Robert Koch Institute	?
EPI_ISL_2112908	Germany/BY-RKI-I-129785/2021	2021-04-26	Europe	Germany	Labor KneiÃŸler GmbH & Co. KG	Robert Koch Institute	?
EPI_ISL_2112910	Germany/BY-RKI-I-129787/2021	2021-04-28	Europe	Germany	Labor KneiÃŸler GmbH & Co. KG	Robert Koch Institute	?
EPI_ISL_2113356	Germany/BY-RKI-I-130291/2021	2021-04-29	Europe	Germany	Synlab MVZ Augsburg	Robert Koch Institute	?
EPI_ISL_2113366	Germany/BY-RKI-I-130301/2021	2021-04-29	Europe	Germany	Synlab MVZ Augsburg	Robert Koch Institute	?
EPI_ISL_2113468	Germany/BY-RKI-I-130412/2021	2021-04-29	Europe	Germany	Synlab MVZ Augsburg	Robert Koch Institute	?
EPI_ISL_2113481	Germany/BY-RKI-I-130426/2021	2021-04-24	Europe	Germany	SYNLAB MVZ Weiden	Robert Koch Institute	?
EPI_ISL_2113543	Germany/BY-RKI-I-130490/2021	2021-04-29	Europe	Germany	Synlab MVZ Augsburg	Robert Koch Institute	?
EPI_ISL_2113709	Germany/BY-RKI-I-130674/2021	2021-04-29	Europe	Germany	Synlab MVZ Augsburg	Robert Koch Institute	?
EPI_ISL_2113734	Germany/BY-RKI-I-130702/2021	2021-04-29	Europe	Germany	Synlab MVZ Augsburg	Robert Koch Institute	?
EPI_ISL_2113741	Germany/BY-RKI-I-130710/2021	2021-04-29	Europe	Germany	Synlab MVZ Augsburg	Robert Koch Institute	?
EPI_ISL_2113765	Germany/BY-RKI-I-130734/2021	2021-04-29	Europe	Germany	Synlab MVZ Augsburg	Robert Koch Institute	?
EPI_ISL_2113776	Germany/BY-RKI-I-130745/2021	2021-04-28	Europe	Germany	SYNLAB MVZ Weiden	Robert Koch Institute	?
EPI_ISL_2113787	Germany/BY-RKI-I-130756/2021	2021-04-24	Europe	Germany	Synlab MVZ Augsburg	Robert Koch Institute	?
EPI_ISL_2113858	Germany/BY-RKI-I-130828/2021	2021-04-28	Europe	Germany	SYNLAB MVZ Weiden	Robert Koch Institute	?
EPI_ISL_2113872	Germany/BY-RKI-I-130842/2021	2021-04-29	Europe	Germany	Synlab MVZ Augsburg	Robert Koch Institute	?
EPI_ISL_2113881	Germany/BY-RKI-I-130852/2021	2021-04-29	Europe	Germany	Synlab MVZ Augsburg	Robert Koch Institute	?
EPI_ISL_2115375	Germany/BY-RKI-I-133009/2021	2021-04-25	Europe	Germany	IMD - MVZ Labor Martinsried	Robert Koch Institute	?
EPI_ISL_2115377	Germany/BY-RKI-I-133014/2021	2021-04-27	Europe	Germany	IMD - MVZ Labor Martinsried	Robert Koch Institute	?
EPI_ISL_2115379	Germany/BY-RKI-I-133017/2021	2021-04-26	Europe	Germany	IMD - MVZ Labor Martinsried	Robert Koch Institute	?
EPI_ISL_2115385	Germany/BY-RKI-I-133025/2021	2021-04-26	Europe	Germany	IMD - MVZ Labor Martinsried	Robert Koch Institute	?
EPI_ISL_2115501	Germany/BY-RKI-I-133146/2021	2021-04-19	Europe	Germany	Virologisches Institut des Universitatsklinikums Erlangen	Robert Koch Institute	?
EPI_ISL_2115502	Germany/BY-RKI-I-133147/2021	2021-04-21	Europe	Germany	Virologisches Institut des Universitatsklinikums Erlangen	Robert Koch Institute	?
EPI_ISL_2115507	Germany/BY-RKI-I-133153/2021	2021-04-04	Europe	Germany	Virologisches Institut des Universitatsklinikums Erlangen	Robert Koch Institute	?
EPI_ISL_2115508	Germany/BY-RKI-I-133154/2021	2021-04-19	Europe	Germany	Virologisches Institut des Universitatsklinikums Erlangen	Robert Koch Institute	?
EPI_ISL_2115514	Germany/BY-RKI-I-133162/2021	2021-04-20	Europe	Germany	Sonic - Dr. Staber & Kollegen GmbH MÃ¼nchen	Robert Koch Institute	?
EPI_ISL_2115526	Germany/BY-RKI-I-133179/2021	2021-04-24	Europe	Germany	Sonic - Dr. Staber & Kollegen GmbH MÃ¼nchen	Robert Koch Institute	?
EPI_ISL_2115531	Germany/BY-RKI-I-133186/2021	2021-04-20	Europe	Germany	Sonic - Labor Staber NÃ¼rnberg	Robert Koch Institute	?
EPI_ISL_2115550	Germany/BY-RKI-I-133209/2021	2021-04-21	Europe	Germany	Sonic - Labor Staber Bayreuth	Robert Koch Institute	?
EPI_ISL_2115566	Germany/BY-RKI-I-133231/2021	2021-04-23	Europe	Germany	Sonic - Dr. Staber & Kollegen GmbH MÃ¼nchen	Robert Koch Institute	?
EPI_ISL_2115572	Germany/BY-RKI-I-133237/2021	2021-04-23	Europe	Germany	Sonic - Dr. Staber & Kollegen GmbH MÃ¼nchen	Robert Koch Institute	?
EPI_ISL_2115573	Germany/BY-RKI-I-133239/2021	2021-04-16	Europe	Germany	Sonic - Dr. Staber & Kollegen GmbH MÃ¼nchen	Robert Koch Institute	?
EPI_ISL_2115581	Germany/BY-RKI-I-133248/2021	2021-04-22	Europe	Germany	Sonic - Dr. Staber & Kollegen GmbH MÃ¼nchen	Robert Koch Institute	?
EPI_ISL_2115585	Germany/BY-RKI-I-133253/2021	2021-04-22	Europe	Germany	Sonic - Labor Staber Bayreuth	Robert Koch Institute	?
EPI_ISL_2115589	Germany/BY-RKI-I-133259/2021	2021-04-23	Europe	Germany	Sonic - Labor Staber Bayreuth	Robert Koch Institute	?
EPI_ISL_2115590	Germany/BY-RKI-I-133260/2021	2021-04-21	Europe	Germany	Sonic - Labor Staber Bayreuth	Robert Koch Institute	?
EPI_ISL_2115595	Germany/BY-RKI-I-133266/2021	2021-04-20	Europe	Germany	Sonic - Labor Staber Bayreuth	Robert Koch Institute	?
EPI_ISL_2115607	Germany/BY-RKI-I-133284/2021	2021-04-21	Europe	Germany	Sonic - Dr. Staber & Kollegen GmbH MÃ¼nchen	Robert Koch Institute	?
EPI_ISL_2115613	Germany/BY-RKI-I-133290/2021	2021-04-23	Europe	Germany	Sonic - Labor Staber NÃ¼rnberg	Robert Koch Institute	?
EPI_ISL_2115624	Germany/BY-RKI-I-133303/2021	2021-04-23	Europe	Germany	Sonic - Labor Staber Bayreuth	Robert Koch Institute	?
EPI_ISL_2115641	Germany/BY-RKI-I-133320/2021	2021-04-21	Europe	Germany	Sonic - Dr. Staber & Kollegen GmbH MÃ¼nchen	Robert Koch Institute	?
EPI_ISL_2115650	Germany/BY-RKI-I-133330/2021	2021-04-20	Europe	Germany	Sonic - Labor Staber Bayreuth	Robert Koch Institute	?
EPI_ISL_2115656	Germany/BY-RKI-I-133338/2021	2021-04-16	Europe	Germany	Sonic - Dr. Staber & Kollegen GmbH MÃ¼nchen	Robert Koch Institute	?
EPI_ISL_2115663	Germany/BY-RKI-I-133347/2021	2021-04-21	Europe	Germany	Sonic - Labor Staber Bayreuth	Robert Koch Institute	?
EPI_ISL_2115668	Germany/BY-RKI-I-133352/2021	2021-04-22	Europe	Germany	Sonic - Dr. Staber & Kollegen GmbH MÃ¼nchen	Robert Koch Institute	?
EPI_ISL_2115669	Germany/BY-RKI-I-133353/2021	2021-04-22	Europe	Germany	Sonic - Dr. Staber & Kollegen GmbH MÃ¼nchen	Robert Koch Institute	?
EPI_ISL_2115682	Germany/BY-RKI-I-133368/2021	2021-04-21	Europe	Germany	Sonic - Labor Staber Bayreuth	Robert Koch Institute	?
EPI_ISL_2115685	Germany/BY-RKI-I-133373/2021	2021-04-24	Europe	Germany	Sonic - Labor Staber Bayreuth	Robert Koch Institute	?
EPI_ISL_2115694	Germany/BY-RKI-I-133382/2021	2021-04-22	Europe	Germany	Sonic - Dr. Staber & Kollegen GmbH MÃ¼nchen	Robert Koch Institute	?
EPI_ISL_2115704	Germany/BY-RKI-I-133392/2021	2021-04-21	Europe	Germany	Sonic - Labor Staber Bayreuth	Robert Koch Institute	?
EPI_ISL_2115721	Germany/BY-RKI-I-133411/2021	2021-04-22	Europe	Germany	Sonic - Labor Staber NÃ¼rnberg	Robert Koch Institute	?
EPI_ISL_2115724	Germany/BY-RKI-I-133414/2021	2021-04-20	Europe	Germany	Sonic - Dr. Staber & Kollegen GmbH MÃ¼nchen	Robert Koch Institute	?
EPI_ISL_2115731	Germany/BY-RKI-I-133423/2021	2021-04-22	Europe	Germany	Sonic - Dr. Staber & Kollegen GmbH MÃ¼nchen	Robert Koch Institute	?
EPI_ISL_2115737	Germany/BY-RKI-I-133428/2021	2021-04-23	Europe	Germany	Sonic - Dr. Staber & Kollegen GmbH MÃ¼nchen	Robert Koch Institute	?
EPI_ISL_2115740	Germany/BY-RKI-I-133432/2021	2021-04-21	Europe	Germany	Sonic - Labor Staber Bayreuth	Robert Koch Institute	?
EPI_ISL_2115744	Germany/BY-RKI-I-133436/2021	2021-04-23	Europe	Germany	Sonic - Labor Staber NÃ¼rnberg	Robert Koch Institute	?
EPI_ISL_2115745	Germany/BY-RKI-I-133437/2021	2021-04-20	Europe	Germany	Sonic - Labor Staber Bayreuth	Robert Koch Institute	?
EPI_ISL_2115751	Germany/BY-RKI-I-133443/2021	2021-04-22	Europe	Germany	Sonic - Dr. Staber & Kollegen GmbH MÃ¼nchen	Robert Koch Institute	?
EPI_ISL_2115758	Germany/BY-RKI-I-133450/2021	2021-04-20	Europe	Germany	Sonic - Dr. Staber & Kollegen GmbH MÃ¼nchen	Robert Koch Institute	?
EPI_ISL_2115762	Germany/BY-RKI-I-133454/2021	2021-04-22	Europe	Germany	Sonic - Labor Staber NÃ¼rnberg	Robert Koch Institute	?
EPI_ISL_2115766	Germany/BY-RKI-I-133460/2021	2021-04-16	Europe	Germany	Sonic - Dr. Staber & Kollegen GmbH MÃ¼nchen	Robert Koch Institute	?
EPI_ISL_2115770	Germany/BY-RKI-I-133465/2021	2021-04-23	Europe	Germany	Sonic - Labor Staber Bayreuth	Robert Koch Institute	?
EPI_ISL_2115772	Germany/BY-RKI-I-133467/2021	2021-04-22	Europe	Germany	Sonic - Labor Staber NÃ¼rnberg	Robert Koch Institute	?
EPI_ISL_2115781	Germany/BY-RKI-I-133476/2021	2021-04-21	Europe	Germany	Sonic - Labor Staber Bayreuth	Robert Koch Institute	?
EPI_ISL_2115787	Germany/BY-RKI-I-133483/2021	2021-04-22	Europe	Germany	Sonic - Labor Staber NÃ¼rnberg	Robert Koch Institute	?
EPI_ISL_2115790	Germany/BY-RKI-I-133486/2021	2021-04-21	Europe	Germany	Sonic - Dr. Staber & Kollegen GmbH MÃ¼nchen	Robert Koch Institute	?
EPI_ISL_2115801	Germany/BY-RKI-I-133499/2021	2021-04-21	Europe	Germany	Sonic - Labor Staber Bayreuth	Robert Koch Institute	?
EPI_ISL_2115814	Germany/BY-RKI-I-133513/2021	2021-04-30	Europe	Germany	amedes MVZ fÃ¼r Laboratoriumsdiagnostik Raubling GmbH	Robert Koch Institute	?
EPI_ISL_2115825	Germany/BY-RKI-I-133526/2021	2021-04-28	Europe	Germany	amedes MVZ fÃ¼r Laboratoriumsmedizin MÃ¼nchen	Robert Koch Institute	?
EPI_ISL_2115829	Germany/BY-RKI-I-133530/2021	2021-04-30	Europe	Germany	amedes MVZ fÃ¼r Laboratoriumsmedizin FÃ¼rstenfeldbruck	Robert Koch Institute	?
EPI_ISL_2115832	Germany/BY-RKI-I-133534/2021	2021-04-28	Europe	Germany	amedes MVZ fÃ¼r Laboratoriumsmedizin MÃ¼nchen	Robert Koch Institute	?
EPI_ISL_2115837	Germany/BY-RKI-I-133540/2021	2021-04-30	Europe	Germany	amedes MVZ fÃ¼r Laboratoriumsdiagnostik Raubling GmbH	Robert Koch Institute	?
EPI_ISL_2115838	Germany/BY-RKI-I-133541/2021	2021-04-28	Europe	Germany	amedes MVZ fÃ¼r Laboratoriumsmedizin FÃ¼rstenfeldbruck	Robert Koch Institute	?
EPI_ISL_2115849	Germany/BY-RKI-I-133552/2021	2021-04-29	Europe	Germany	amedes MVZ fÃ¼r Laboratoriumsdiagnostik Raubling GmbH	Robert Koch Institute	?
EPI_ISL_2115853	Germany/BY-RKI-I-133557/2021	2021-04-30	Europe	Germany	amedes MVZ fÃ¼r Laboratoriumsdiagnostik Raubling GmbH	Robert Koch Institute	?
EPI_ISL_2115861	Germany/BY-RKI-I-133565/2021	2021-04-30	Europe	Germany	amedes MVZ fÃ¼r Laboratoriumsdiagnostik Raubling GmbH	Robert Koch Institute	?
EPI_ISL_2115880	Germany/BY-RKI-I-133585/2021	2021-04-30	Europe	Germany	amedes MVZ fÃ¼r Laboratoriumsdiagnostik Raubling GmbH	Robert Koch Institute	?
EPI_ISL_2115904	Germany/BY-RKI-I-133614/2021	2021-04-30	Europe	Germany	amedes MVZ fÃ¼r Laboratoriumsmedizin FÃ¼rstenfeldbruck	Robert Koch Institute	?
EPI_ISL_2115907	Germany/BY-RKI-I-133617/2021	2021-04-27	Europe	Germany	amedes Medlab Arnold Analytik MVZ GmbH	Robert Koch Institute	?
EPI_ISL_2115917	Germany/BY-RKI-I-133627/2021	2021-04-28	Europe	Germany	amedes MVZ fÃ¼r Laboratoriumsdiagnostik Raubling GmbH	Robert Koch Institute	?
EPI_ISL_2115920	Germany/BY-RKI-I-133631/2021	2021-04-28	Europe	Germany	amedes MVZ fÃ¼r Laboratoriumsdiagnostik Raubling GmbH	Robert Koch Institute	?
EPI_ISL_2115928	Germany/BY-RKI-I-133640/2021	2021-04-29	Europe	Germany	amedes MVZ fÃ¼r Laboratoriumsmedizin FÃ¼rstenfeldbruck	Robert Koch Institute	?
EPI_ISL_2115949	Germany/BY-RKI-I-133663/2021	2021-04-28	Europe	Germany	amedes MVZ fÃ¼r Laboratoriumsdiagnostik Raubling GmbH	Robert Koch Institute	?
EPI_ISL_2115959	Germany/BY-RKI-I-133673/2021	2021-04-29	Europe	Germany	amedes MVZ fÃ¼r Laboratoriumsdiagnostik Raubling GmbH	Robert Koch Institute	?
EPI_ISL_2115972	Germany/BY-RKI-I-133690/2021	2021-04-28	Europe	Germany	amedes MVZ fÃ¼r Laboratoriumsdiagnostik Raubling GmbH	Robert Koch Institute	?
EPI_ISL_2115991	Germany/BY-RKI-I-133710/2021	2021-04-28	Europe	Germany	amedes MVZ fÃ¼r Laboratoriumsdiagnostik Raubling GmbH	Robert Koch Institute	?
EPI_ISL_2115999	Germany/BY-RKI-I-133719/2021	2021-04-30	Europe	Germany	amedes MVZ fÃ¼r Laboratoriumsdiagnostik Raubling GmbH	Robert Koch Institute	?
EPI_ISL_2116004	Germany/BY-RKI-I-133724/2021	2021-04-28	Europe	Germany	amedes MVZ fÃ¼r Laboratoriumsdiagnostik Raubling GmbH	Robert Koch Institute	?
EPI_ISL_2116019	Germany/BY-RKI-I-133741/2021	2021-04-28	Europe	Germany	amedes MVZ fÃ¼r Laboratoriumsdiagnostik Raubling GmbH	Robert Koch Institute	?
EPI_ISL_2116020	Germany/BY-RKI-I-133742/2021	2021-04-28	Europe	Germany	amedes Medlab Arnold Analytik MVZ GmbH	Robert Koch Institute	?
EPI_ISL_2116021	Germany/BY-RKI-I-133743/2021	2021-04-27	Europe	Germany	amedes MVZ fÃ¼r Laboratoriumsmedizin FÃ¼rstenfeldbruck	Robert Koch Institute	?
EPI_ISL_2116022	Germany/BY-RKI-I-133744/2021	2021-04-29	Europe	Germany	amedes Medlab Arnold Analytik MVZ GmbH	Robert Koch Institute	?
EPI_ISL_2116089	Germany/BY-RKI-I-133832/2021	2021-04-30	Europe	Germany	Uniklinikum Regensburg; Institut fÃ¼r klinische Mikrobiologie und Hygiene	Robert Koch Institute	?
EPI_ISL_2116090	Germany/BY-RKI-I-133833/2021	2021-04-30	Europe	Germany	Uniklinikum Regensburg; Institut fÃ¼r klinische Mikrobiologie und Hygiene	Robert Koch Institute	?
EPI_ISL_2116091	Germany/BY-RKI-I-133834/2021	2021-05-03	Europe	Germany	Uniklinikum Regensburg; Institut fÃ¼r klinische Mikrobiologie und Hygiene	Robert Koch Institute	?
EPI_ISL_2116092	Germany/BY-RKI-I-133835/2021	2021-04-26	Europe	Germany	Uniklinikum Regensburg; Institut fÃ¼r klinische Mikrobiologie und Hygiene	Robert Koch Institute	?
EPI_ISL_2116371	Germany/BY-RKI-I-134154/2021	2021-05-01	Europe	Germany	SYNLAB MVZ Weiden	Robert Koch Institute	?
EPI_ISL_2116533	Germany/BY-RKI-I-134326/2021	2021-05-02	Europe	Germany	Synlab MVZ Augsburg	Robert Koch Institute	?
EPI_ISL_2116637	Germany/BY-RKI-I-134438/2021	2021-05-02	Europe	Germany	Synlab MVZ Augsburg	Robert Koch Institute	?
EPI_ISL_2116640	Germany/BY-RKI-I-134441/2021	2021-05-01	Europe	Germany	Synlab MVZ Augsburg	Robert Koch Institute	?
EPI_ISL_2116687	Germany/BY-RKI-I-134491/2021	2021-04-30	Europe	Germany	Synlab MVZ Augsburg	Robert Koch Institute	?
EPI_ISL_2116701	Germany/BY-RKI-I-134506/2021	2021-04-29	Europe	Germany	Synlab MVZ Augsburg	Robert Koch Institute	?
EPI_ISL_2116743	Germany/BY-RKI-I-134553/2021	2021-04-30	Europe	Germany	SYNLAB MVZ Weiden	Robert Koch Institute	?
EPI_ISL_2116745	Germany/BY-RKI-I-134555/2021	2021-04-30	Europe	Germany	Synlab MVZ Augsburg	Robert Koch Institute	?
EPI_ISL_2116758	Germany/BY-RKI-I-134568/2021	2021-05-01	Europe	Germany	Synlab MVZ Augsburg	Robert Koch Institute	?
EPI_ISL_2116772	Germany/BY-RKI-I-134582/2021	2021-05-01	Europe	Germany	SYNLAB MVZ Weiden	Robert Koch Institute	?
EPI_ISL_2116802	Germany/BY-RKI-I-134617/2021	2021-05-01	Europe	Germany	Synlab MVZ Augsburg	Robert Koch Institute	?
EPI_ISL_2116814	Germany/BY-RKI-I-134629/2021	2021-05-02	Europe	Germany	Synlab MVZ Augsburg	Robert Koch Institute	?
EPI_ISL_2116876	Germany/BY-RKI-I-134696/2021	2021-05-01	Europe	Germany	SYNLAB MVZ Weiden	Robert Koch Institute	?
EPI_ISL_2116877	Germany/BY-RKI-I-134697/2021	2021-05-01	Europe	Germany	Synlab MVZ Augsburg	Robert Koch Institute	?
EPI_ISL_2116933	Germany/BY-RKI-I-134757/2021	2021-04-29	Europe	Germany	SYNLAB MVZ Weiden	Robert Koch Institute	?
EPI_ISL_2116950	Germany/BY-RKI-I-134774/2021	2021-04-30	Europe	Germany	Synlab MVZ Augsburg	Robert Koch Institute	?
EPI_ISL_2117013	Germany/BY-RKI-I-134844/2021	2021-05-01	Europe	Germany	Synlab MVZ Augsburg	Robert Koch Institute	?
EPI_ISL_2117038	Germany/BY-RKI-I-134870/2021	2021-05-01	Europe	Germany	Synlab MVZ Augsburg	Robert Koch Institute	?
EPI_ISL_2117057	Germany/BY-RKI-I-134889/2021	2021-04-30	Europe	Germany	Synlab MVZ Augsburg	Robert Koch Institute	?
EPI_ISL_2117060	Germany/BY-RKI-I-134893/2021	2021-05-01	Europe	Germany	Synlab MVZ Augsburg	Robert Koch Institute	?
EPI_ISL_2117071	Germany/BY-RKI-I-134904/2021	2021-05-01	Europe	Germany	Synlab MVZ Augsburg	Robert Koch Institute	?
EPI_ISL_2117107	Germany/BY-RKI-I-134931/2021	2021-04-30	Europe	Germany	Synlab MVZ Augsburg	Robert Koch Institute	?
EPI_ISL_2117143	Germany/BY-RKI-I-134968/2021	2021-04-30	Europe	Germany	Synlab MVZ Augsburg	Robert Koch Institute	?
EPI_ISL_2117171	Germany/BY-RKI-I-134999/2021	2021-04-30	Europe	Germany	Synlab MVZ Augsburg	Robert Koch Institute	?
EPI_ISL_2117191	Germany/BY-RKI-I-135020/2021	2021-05-01	Europe	Germany	Synlab MVZ Augsburg	Robert Koch Institute	?
EPI_ISL_2117195	Germany/BY-RKI-I-135024/2021	2021-04-30	Europe	Germany	Synlab MVZ Augsburg	Robert Koch Institute	?
EPI_ISL_2117203	Germany/BY-RKI-I-135032/2021	2021-05-02	Europe	Germany	Synlab MVZ Augsburg	Robert Koch Institute	?
EPI_ISL_2117255	Germany/BY-RKI-I-135086/2021	2021-04-30	Europe	Germany	Synlab MVZ Augsburg	Robert Koch Institute	?
EPI_ISL_2118021	Germany/BY-RKI-I-135495/2021	2021-05-03	Europe	Germany	Synlab MVZ Augsburg	Robert Koch Institute	?
EPI_ISL_2118044	Germany/BY-RKI-I-135503/2021	2021-05-04	Europe	Germany	Synlab MVZ Augsburg	Robert Koch Institute	?
EPI_ISL_2118184	Germany/BY-RKI-I-135552/2021	2021-05-03	Europe	Germany	Synlab MVZ Augsburg	Robert Koch Institute	?
EPI_ISL_2118283	Germany/BY-RKI-I-135591/2021	2021-05-04	Europe	Germany	Synlab MVZ Augsburg	Robert Koch Institute	?
EPI_ISL_2118501	Germany/BY-RKI-I-135693/2021	2021-05-04	Europe	Germany	Synlab MVZ Augsburg	Robert Koch Institute	?
EPI_ISL_2118577	Germany/BY-RKI-I-135721/2021	2021-05-02	Europe	Germany	Synlab MVZ Augsburg	Robert Koch Institute	?
EPI_ISL_2118703	Germany/BY-RKI-I-135767/2021	2021-05-04	Europe	Germany	Synlab MVZ Augsburg	Robert Koch Institute	?
EPI_ISL_2120593	Germany/BY-RKI-I-137127/2021	2021-04-29	Europe	Germany	LabKom - Labor Augsburg MVZ GmbH	Robert Koch Institute	?
EPI_ISL_2120596	Germany/BY-RKI-I-137129/2021	2021-04-28	Europe	Germany	LabKom - Labor Augsburg MVZ GmbH	Robert Koch Institute	?
EPI_ISL_2120603	Germany/BY-RKI-I-137131/2021	2021-04-29	Europe	Germany	LabKom - Labor Augsburg MVZ GmbH	Robert Koch Institute	?
EPI_ISL_2120606	Germany/BY-RKI-I-137133/2021	2021-04-28	Europe	Germany	LabKom - Labor Augsburg MVZ GmbH	Robert Koch Institute	?
EPI_ISL_2120612	Germany/BY-RKI-I-137136/2021	2021-04-28	Europe	Germany	LabKom - Labor Augsburg MVZ GmbH	Robert Koch Institute	?
EPI_ISL_2120615	Germany/BY-RKI-I-137137/2021	2021-04-28	Europe	Germany	LabKom - Labor Augsburg MVZ GmbH	Robert Koch Institute	?
EPI_ISL_2120618	Germany/BY-RKI-I-137138/2021	2021-04-29	Europe	Germany	LabKom - Labor Augsburg MVZ GmbH	Robert Koch Institute	?
EPI_ISL_2120626	Germany/BY-RKI-I-137142/2021	2021-04-29	Europe	Germany	LabKom - Labor Augsburg MVZ GmbH	Robert Koch Institute	?
EPI_ISL_2120635	Germany/BY-RKI-I-137146/2021	2021-04-29	Europe	Germany	LabKom - Labor Augsburg MVZ GmbH	Robert Koch Institute	?
EPI_ISL_2120641	Germany/BY-RKI-I-137148/2021	2021-04-28	Europe	Germany	LabKom - Labor Augsburg MVZ GmbH	Robert Koch Institute	?
EPI_ISL_2120650	Germany/BY-RKI-I-137152/2021	2021-04-29	Europe	Germany	LabKom - Labor Augsburg MVZ GmbH	Robert Koch Institute	?
EPI_ISL_2120653	Germany/BY-RKI-I-137153/2021	2021-04-29	Europe	Germany	LabKom - Labor Augsburg MVZ GmbH	Robert Koch Institute	?
EPI_ISL_2120659	Germany/BY-RKI-I-137156/2021	2021-04-28	Europe	Germany	LabKom - Labor Augsburg MVZ GmbH	Robert Koch Institute	?
EPI_ISL_2120662	Germany/BY-RKI-I-137159/2021	2021-04-28	Europe	Germany	LabKom - Labor Augsburg MVZ GmbH	Robert Koch Institute	?
EPI_ISL_2120664	Germany/BY-RKI-I-137162/2021	2021-04-29	Europe	Germany	LabKom - Labor Augsburg MVZ GmbH	Robert Koch Institute	?
EPI_ISL_2120668	Germany/BY-RKI-I-137166/2021	2021-04-29	Europe	Germany	LabKom - Labor Augsburg MVZ GmbH	Robert Koch Institute	?
EPI_ISL_2120671	Germany/BY-RKI-I-137169/2021	2021-04-28	Europe	Germany	LabKom - Labor Augsburg MVZ GmbH	Robert Koch Institute	?
EPI_ISL_2120677	Germany/BY-RKI-I-137178/2021	2021-04-29	Europe	Germany	LabKom - Labor Augsburg MVZ GmbH	Robert Koch Institute	?
EPI_ISL_2120679	Germany/BY-RKI-I-137180/2021	2021-04-29	Europe	Germany	LabKom - Labor Augsburg MVZ GmbH	Robert Koch Institute	?
EPI_ISL_2120688	Germany/BY-RKI-I-137192/2021	2021-04-28	Europe	Germany	LabKom - Labor Augsburg MVZ GmbH	Robert Koch Institute	?
EPI_ISL_2120689	Germany/BY-RKI-I-137193/2021	2021-04-29	Europe	Germany	LabKom - Labor Augsburg MVZ GmbH	Robert Koch Institute	?
EPI_ISL_2120698	Germany/BY-RKI-I-137196/2021	2021-04-29	Europe	Germany	LabKom - Labor Augsburg MVZ GmbH	Robert Koch Institute	?
EPI_ISL_2120704	Germany/BY-RKI-I-137199/2021	2021-04-28	Europe	Germany	LabKom - Labor Augsburg MVZ GmbH	Robert Koch Institute	?
EPI_ISL_2120714	Germany/BY-RKI-I-137202/2021	2021-04-28	Europe	Germany	LabKom - Labor Augsburg MVZ GmbH	Robert Koch Institute	?
EPI_ISL_2120731	Germany/BY-RKI-I-137211/2021	2021-04-28	Europe	Germany	LabKom - Labor Augsburg MVZ GmbH	Robert Koch Institute	?
EPI_ISL_2120744	Germany/BY-RKI-I-137214/2021	2021-04-28	Europe	Germany	LabKom - Labor Augsburg MVZ GmbH	Robert Koch Institute	?
EPI_ISL_2120752	Germany/BY-RKI-I-137217/2021	2021-04-29	Europe	Germany	LabKom - Labor Augsburg MVZ GmbH	Robert Koch Institute	?
EPI_ISL_2120762	Germany/BY-RKI-I-137221/2021	2021-04-28	Europe	Germany	LabKom - Labor Augsburg MVZ GmbH	Robert Koch Institute	?
EPI_ISL_2120777	Germany/BY-RKI-I-137224/2021	2021-04-28	Europe	Germany	LabKom - Labor Augsburg MVZ GmbH	Robert Koch Institute	?
EPI_ISL_2120783	Germany/BY-RKI-I-137226/2021	2021-04-29	Europe	Germany	LabKom - Labor Augsburg MVZ GmbH	Robert Koch Institute	?
EPI_ISL_2120788	Germany/BY-RKI-I-137228/2021	2021-04-28	Europe	Germany	LabKom - Labor Augsburg MVZ GmbH	Robert Koch Institute	?
EPI_ISL_2120792	Germany/BY-RKI-I-137229/2021	2021-04-28	Europe	Germany	LabKom - Labor Augsburg MVZ GmbH	Robert Koch Institute	?
EPI_ISL_2120801	Germany/BY-RKI-I-137232/2021	2021-04-29	Europe	Germany	LabKom - Labor Augsburg MVZ GmbH	Robert Koch Institute	?
EPI_ISL_2120810	Germany/BY-RKI-I-137235/2021	2021-04-29	Europe	Germany	LabKom - Labor Augsburg MVZ GmbH	Robert Koch Institute	?
EPI_ISL_2120817	Germany/BY-RKI-I-137237/2021	2021-04-29	Europe	Germany	LabKom - Labor Augsburg MVZ GmbH	Robert Koch Institute	?
EPI_ISL_2120820	Germany/BY-RKI-I-137238/2021	2021-04-29	Europe	Germany	LabKom - Labor Augsburg MVZ GmbH	Robert Koch Institute	?
EPI_ISL_2120835	Germany/BY-RKI-I-137243/2021	2021-04-29	Europe	Germany	LabKom - Labor Augsburg MVZ GmbH	Robert Koch Institute	?
EPI_ISL_2120838	Germany/BY-RKI-I-137244/2021	2021-04-29	Europe	Germany	LabKom - Labor Augsburg MVZ GmbH	Robert Koch Institute	?
EPI_ISL_2120841	Germany/BY-RKI-I-137246/2021	2021-04-28	Europe	Germany	LabKom - Labor Augsburg MVZ GmbH	Robert Koch Institute	?
EPI_ISL_2120855	Germany/BY-RKI-I-137251/2021	2021-04-29	Europe	Germany	LabKom - Labor Augsburg MVZ GmbH	Robert Koch Institute	?
EPI_ISL_2120863	Germany/BY-RKI-I-137255/2021	2021-04-28	Europe	Germany	LabKom - Labor Augsburg MVZ GmbH	Robert Koch Institute	?
EPI_ISL_2120875	Germany/BY-RKI-I-137261/2021	2021-04-29	Europe	Germany	LabKom - Labor Augsburg MVZ GmbH	Robert Koch Institute	?
EPI_ISL_2120881	Germany/BY-RKI-I-137264/2021	2021-04-28	Europe	Germany	LabKom - Labor Augsburg MVZ GmbH	Robert Koch Institute	?
EPI_ISL_2120884	Germany/BY-RKI-I-137265/2021	2021-04-29	Europe	Germany	LabKom - Labor Augsburg MVZ GmbH	Robert Koch Institute	?
EPI_ISL_2120887	Germany/BY-RKI-I-137266/2021	2021-04-28	Europe	Germany	LabKom - Labor Augsburg MVZ GmbH	Robert Koch Institute	?
EPI_ISL_2120890	Germany/BY-RKI-I-137267/2021	2021-04-28	Europe	Germany	LabKom - Labor Augsburg MVZ GmbH	Robert Koch Institute	?
EPI_ISL_2120893	Germany/BY-RKI-I-137268/2021	2021-04-28	Europe	Germany	LabKom - Labor Augsburg MVZ GmbH	Robert Koch Institute	?
EPI_ISL_2120906	Germany/BY-RKI-I-137273/2021	2021-04-28	Europe	Germany	LabKom - Labor Augsburg MVZ GmbH	Robert Koch Institute	?
EPI_ISL_2120920	Germany/BY-RKI-I-137276/2021	2021-04-28	Europe	Germany	LabKom - Labor Augsburg MVZ GmbH	Robert Koch Institute	?
EPI_ISL_2120937	Germany/BY-RKI-I-137283/2021	2021-04-28	Europe	Germany	LabKom - Labor Augsburg MVZ GmbH	Robert Koch Institute	?
EPI_ISL_2120946	Germany/BY-RKI-I-137285/2021	2021-04-29	Europe	Germany	LabKom - Labor Augsburg MVZ GmbH	Robert Koch Institute	?
EPI_ISL_2120970	Germany/BY-RKI-I-137295/2021	2021-04-29	Europe	Germany	LabKom - Labor Augsburg MVZ GmbH	Robert Koch Institute	?
EPI_ISL_2120975	Germany/BY-RKI-I-137299/2021	2021-04-29	Europe	Germany	LabKom - Labor Augsburg MVZ GmbH	Robert Koch Institute	?
EPI_ISL_2120978	Germany/BY-RKI-I-137301/2021	2021-04-29	Europe	Germany	LabKom - Labor Augsburg MVZ GmbH	Robert Koch Institute	?
EPI_ISL_2120985	Germany/BY-RKI-I-137303/2021	2021-04-28	Europe	Germany	LabKom - Labor Augsburg MVZ GmbH	Robert Koch Institute	?
EPI_ISL_2120994	Germany/BY-RKI-I-137306/2021	2021-04-28	Europe	Germany	LabKom - Labor Augsburg MVZ GmbH	Robert Koch Institute	?
EPI_ISL_2121002	Germany/BY-RKI-I-137309/2021	2021-04-29	Europe	Germany	LabKom - Labor Augsburg MVZ GmbH	Robert Koch Institute	?
EPI_ISL_2121003	Germany/BY-RKI-I-137310/2021	2021-04-28	Europe	Germany	LabKom - Labor Augsburg MVZ GmbH	Robert Koch Institute	?
EPI_ISL_2121015	Germany/BY-RKI-I-137314/2021	2021-04-29	Europe	Germany	LabKom - Labor Augsburg MVZ GmbH	Robert Koch Institute	?
EPI_ISL_2121027	Germany/BY-RKI-I-137319/2021	2021-04-28	Europe	Germany	LabKom - Labor Augsburg MVZ GmbH	Robert Koch Institute	?
EPI_ISL_2121030	Germany/BY-RKI-I-137320/2021	2021-04-29	Europe	Germany	LabKom - Labor Augsburg MVZ GmbH	Robert Koch Institute	?
EPI_ISL_2121054	Germany/BY-RKI-I-137328/2021	2021-04-29	Europe	Germany	LabKom - Labor Augsburg MVZ GmbH	Robert Koch Institute	?
EPI_ISL_2121059	Germany/BY-RKI-I-137329/2021	2021-04-29	Europe	Germany	LabKom - Labor Augsburg MVZ GmbH	Robert Koch Institute	?
EPI_ISL_2121062	Germany/BY-RKI-I-137331/2021	2021-04-29	Europe	Germany	LabKom - Labor Augsburg MVZ GmbH	Robert Koch Institute	?
EPI_ISL_2121080	Germany/BY-RKI-I-137338/2021	2021-04-29	Europe	Germany	LabKom - Labor Augsburg MVZ GmbH	Robert Koch Institute	?
EPI_ISL_2121096	Germany/BY-RKI-I-137344/2021	2021-04-28	Europe	Germany	LabKom - Labor Augsburg MVZ GmbH	Robert Koch Institute	?
EPI_ISL_2121109	Germany/BY-RKI-I-137348/2021	2021-04-29	Europe	Germany	LabKom - Labor Augsburg MVZ GmbH	Robert Koch Institute	?
EPI_ISL_2121112	Germany/BY-RKI-I-137349/2021	2021-04-29	Europe	Germany	LabKom - Labor Augsburg MVZ GmbH	Robert Koch Institute	?
EPI_ISL_2121133	Germany/BY-RKI-I-137356/2021	2021-04-29	Europe	Germany	LabKom - Labor Augsburg MVZ GmbH	Robert Koch Institute	?
EPI_ISL_2121145	Germany/BY-RKI-I-137361/2021	2021-04-29	Europe	Germany	LabKom - Labor Augsburg MVZ GmbH	Robert Koch Institute	?
EPI_ISL_2121152	Germany/BY-RKI-I-137363/2021	2021-04-28	Europe	Germany	LabKom - Labor Augsburg MVZ GmbH	Robert Koch Institute	?
EPI_ISL_2121161	Germany/BY-RKI-I-137366/2021	2021-04-29	Europe	Germany	LabKom - Labor Augsburg MVZ GmbH	Robert Koch Institute	?
EPI_ISL_2121164	Germany/BY-RKI-I-137367/2021	2021-04-29	Europe	Germany	LabKom - Labor Augsburg MVZ GmbH	Robert Koch Institute	?
EPI_ISL_2121167	Germany/BY-RKI-I-137369/2021	2021-04-28	Europe	Germany	LabKom - Labor Augsburg MVZ GmbH	Robert Koch Institute	?
EPI_ISL_2121187	Germany/BY-RKI-I-137376/2021	2021-04-28	Europe	Germany	LabKom - Labor Augsburg MVZ GmbH	Robert Koch Institute	?
EPI_ISL_2121202	Germany/BY-RKI-I-137383/2021	2021-04-29	Europe	Germany	LabKom - Labor Augsburg MVZ GmbH	Robert Koch Institute	?
EPI_ISL_2121205	Germany/BY-RKI-I-137384/2021	2021-04-28	Europe	Germany	LabKom - Labor Augsburg MVZ GmbH	Robert Koch Institute	?
EPI_ISL_2121208	Germany/BY-RKI-I-137385/2021	2021-04-28	Europe	Germany	LabKom - Labor Augsburg MVZ GmbH	Robert Koch Institute	?
EPI_ISL_2121211	Germany/BY-RKI-I-137386/2021	2021-04-29	Europe	Germany	LabKom - Labor Augsburg MVZ GmbH	Robert Koch Institute	?
EPI_ISL_2121223	Germany/BY-RKI-I-137391/2021	2021-04-29	Europe	Germany	LabKom - Labor Augsburg MVZ GmbH	Robert Koch Institute	?
EPI_ISL_2121238	Germany/BY-RKI-I-137396/2021	2021-04-28	Europe	Germany	LabKom - Labor Augsburg MVZ GmbH	Robert Koch Institute	?
EPI_ISL_2121241	Germany/BY-RKI-I-137399/2021	2021-04-29	Europe	Germany	LabKom - Labor Augsburg MVZ GmbH	Robert Koch Institute	?
EPI_ISL_2121245	Germany/BY-RKI-I-137400/2021	2021-04-29	Europe	Germany	LabKom - Labor Augsburg MVZ GmbH	Robert Koch Institute	?
EPI_ISL_2121248	Germany/BY-RKI-I-137401/2021	2021-04-28	Europe	Germany	LabKom - Labor Augsburg MVZ GmbH	Robert Koch Institute	?
EPI_ISL_2121267	Germany/BY-RKI-I-137407/2021	2021-04-28	Europe	Germany	LabKom - Labor Augsburg MVZ GmbH	Robert Koch Institute	?
EPI_ISL_2121284	Germany/BY-RKI-I-137414/2021	2021-04-28	Europe	Germany	LabKom - Labor Augsburg MVZ GmbH	Robert Koch Institute	?
EPI_ISL_2121292	Germany/BY-RKI-I-137417/2021	2021-04-29	Europe	Germany	LabKom - Labor Augsburg MVZ GmbH	Robert Koch Institute	?
EPI_ISL_2121295	Germany/BY-RKI-I-137420/2021	2021-04-29	Europe	Germany	LabKom - Labor Augsburg MVZ GmbH	Robert Koch Institute	?
EPI_ISL_2121301	Germany/BY-RKI-I-137422/2021	2021-04-29	Europe	Germany	LabKom - Labor Augsburg MVZ GmbH	Robert Koch Institute	?
EPI_ISL_2121314	Germany/BY-RKI-I-137426/2021	2021-04-29	Europe	Germany	LabKom - Labor Augsburg MVZ GmbH	Robert Koch Institute	?
EPI_ISL_2121317	Germany/BY-RKI-I-137428/2021	2021-04-29	Europe	Germany	LabKom - Labor Augsburg MVZ GmbH	Robert Koch Institute	?
EPI_ISL_2121320	Germany/BY-RKI-I-137430/2021	2021-04-29	Europe	Germany	LabKom - Labor Augsburg MVZ GmbH	Robert Koch Institute	?
EPI_ISL_2121323	Germany/BY-RKI-I-137431/2021	2021-04-28	Europe	Germany	LabKom - Labor Augsburg MVZ GmbH	Robert Koch Institute	?
EPI_ISL_2121326	Germany/BY-RKI-I-137432/2021	2021-04-29	Europe	Germany	LabKom - Labor Augsburg MVZ GmbH	Robert Koch Institute	?
EPI_ISL_2121329	Germany/BY-RKI-I-137434/2021	2021-04-29	Europe	Germany	LabKom - Labor Augsburg MVZ GmbH	Robert Koch Institute	?
EPI_ISL_2121332	Germany/BY-RKI-I-137435/2021	2021-04-28	Europe	Germany	LabKom - Labor Augsburg MVZ GmbH	Robert Koch Institute	?
EPI_ISL_2121336	Germany/BY-RKI-I-137436/2021	2021-04-28	Europe	Germany	LabKom - Labor Augsburg MVZ GmbH	Robert Koch Institute	?
EPI_ISL_2121369	Germany/BY-RKI-I-137448/2021	2021-04-28	Europe	Germany	LabKom - Labor Augsburg MVZ GmbH	Robert Koch Institute	?
EPI_ISL_2121377	Germany/BY-RKI-I-137453/2021	2021-04-29	Europe	Germany	LabKom - Labor Augsburg MVZ GmbH	Robert Koch Institute	?
EPI_ISL_2121379	Germany/BY-RKI-I-137454/2021	2021-04-29	Europe	Germany	LabKom - Labor Augsburg MVZ GmbH	Robert Koch Institute	?
EPI_ISL_2121384	Germany/BY-RKI-I-137455/2021	2021-04-29	Europe	Germany	LabKom - Labor Augsburg MVZ GmbH	Robert Koch Institute	?
EPI_ISL_2121387	Germany/BY-RKI-I-137457/2021	2021-04-28	Europe	Germany	LabKom - Labor Augsburg MVZ GmbH	Robert Koch Institute	?
EPI_ISL_2121395	Germany/BY-RKI-I-137461/2021	2021-04-29	Europe	Germany	LabKom - Labor Augsburg MVZ GmbH	Robert Koch Institute	?
EPI_ISL_2121400	Germany/BY-RKI-I-137463/2021	2021-04-28	Europe	Germany	LabKom - Labor Augsburg MVZ GmbH	Robert Koch Institute	?
EPI_ISL_2121409	Germany/BY-RKI-I-137466/2021	2021-04-28	Europe	Germany	LabKom - Labor Augsburg MVZ GmbH	Robert Koch Institute	?
EPI_ISL_2121411	Germany/BY-RKI-I-137467/2021	2021-04-29	Europe	Germany	LabKom - Labor Augsburg MVZ GmbH	Robert Koch Institute	?
EPI_ISL_2121418	Germany/BY-RKI-I-137471/2021	2021-04-29	Europe	Germany	LabKom - Labor Augsburg MVZ GmbH	Robert Koch Institute	?
EPI_ISL_2121427	Germany/BY-RKI-I-137475/2021	2021-04-28	Europe	Germany	LabKom - Labor Augsburg MVZ GmbH	Robert Koch Institute	?
EPI_ISL_2121430	Germany/BY-RKI-I-137476/2021	2021-04-28	Europe	Germany	LabKom - Labor Augsburg MVZ GmbH	Robert Koch Institute	?
EPI_ISL_2121444	Germany/BY-RKI-I-137486/2021	2021-04-28	Europe	Germany	LabKom - Labor Augsburg MVZ GmbH	Robert Koch Institute	?
EPI_ISL_2121446	Germany/BY-RKI-I-137488/2021	2021-04-28	Europe	Germany	LabKom - Labor Augsburg MVZ GmbH	Robert Koch Institute	?
EPI_ISL_2121447	Germany/BY-RKI-I-137489/2021	2021-04-29	Europe	Germany	LabKom - Labor Augsburg MVZ GmbH	Robert Koch Institute	?
EPI_ISL_2121448	Germany/BY-RKI-I-137490/2021	2021-04-28	Europe	Germany	LabKom - Labor Augsburg MVZ GmbH	Robert Koch Institute	?
EPI_ISL_2121449	Germany/BY-RKI-I-137491/2021	2021-04-29	Europe	Germany	LabKom - Labor Augsburg MVZ GmbH	Robert Koch Institute	?
EPI_ISL_2121723	Germany/BY-RKI-I-137619/2021	2021-04-28	Europe	Germany	LabKom - Labor Augsburg MVZ GmbH	Robert Koch Institute	?
EPI_ISL_2121876	Germany/BY-RKI-I-137679/2021	2021-04-28	Europe	Germany	LabKom - Labor Augsburg MVZ GmbH	Robert Koch Institute	?
EPI_ISL_2121969	Germany/BY-RKI-I-137718/2021	2021-04-28	Europe	Germany	LabKom - Labor Augsburg MVZ GmbH	Robert Koch Institute	?
EPI_ISL_2121992	Germany/BY-RKI-I-137728/2021	2021-04-28	Europe	Germany	LabKom - Labor Augsburg MVZ GmbH	Robert Koch Institute	?
EPI_ISL_2122077	Germany/BY-RKI-I-137761/2021	2021-04-28	Europe	Germany	LabKom - Labor Augsburg MVZ GmbH	Robert Koch Institute	?
EPI_ISL_2122121	Germany/BY-RKI-I-137776/2021	2021-04-28	Europe	Germany	LabKom - Labor Augsburg MVZ GmbH	Robert Koch Institute	?
EPI_ISL_2122127	Germany/BY-RKI-I-137778/2021	2021-04-28	Europe	Germany	LabKom - Labor Augsburg MVZ GmbH	Robert Koch Institute	?
EPI_ISL_2122129	Germany/BY-RKI-I-137779/2021	2021-04-28	Europe	Germany	LabKom - Labor Augsburg MVZ GmbH	Robert Koch Institute	?
EPI_ISL_2122236	Germany/BY-RKI-I-137822/2021	2021-04-28	Europe	Germany	LabKom - Labor Augsburg MVZ GmbH	Robert Koch Institute	?
EPI_ISL_2122280	Germany/BY-RKI-I-137851/2021	2021-04-28	Europe	Germany	LabKom - Labor Augsburg MVZ GmbH	Robert Koch Institute	?
EPI_ISL_2122477	Germany/BY-RKI-I-137927/2021	2021-04-30	Europe	Germany	MVZ fur Laboratoriumsmedizin und Mikrobiologie Wurzburg	Robert Koch Institute	?
EPI_ISL_2122486	Germany/BY-RKI-I-137930/2021	2021-04-30	Europe	Germany	MVZ fur Laboratoriumsmedizin und Mikrobiologie Wurzburg	Robert Koch Institute	?
EPI_ISL_2122519	Germany/BY-RKI-I-137942/2021	2021-04-30	Europe	Germany	MVZ fur Laboratoriumsmedizin und Mikrobiologie Wurzburg	Robert Koch Institute	?
EPI_ISL_2122545	Germany/BY-RKI-I-137953/2021	2021-04-30	Europe	Germany	MVZ fur Laboratoriumsmedizin und Mikrobiologie Wurzburg	Robert Koch Institute	?
EPI_ISL_2122963	Germany/BY-RKI-I-138154/2021	2021-05-04	Europe	Germany	Medizinisch-Diagnostisches Labor Kempten allgaulab	Robert Koch Institute	?
EPI_ISL_2122967	Germany/BY-RKI-I-138159/2021	2021-05-04	Europe	Germany	Medizinisch-Diagnostisches Labor Kempten allgaulab	Robert Koch Institute	?
EPI_ISL_2122971	Germany/BY-RKI-I-138165/2021	2021-05-04	Europe	Germany	Medizinisch-Diagnostisches Labor Kempten allgaulab	Robert Koch Institute	?
EPI_ISL_2122972	Germany/BY-RKI-I-138167/2021	2021-05-04	Europe	Germany	Medizinisch-Diagnostisches Labor Kempten allgaulab	Robert Koch Institute	?
EPI_ISL_2122973	Germany/BY-RKI-I-138168/2021	2021-05-04	Europe	Germany	Medizinisch-Diagnostisches Labor Kempten allgaulab	Robert Koch Institute	?
EPI_ISL_2122979	Germany/BY-RKI-I-138178/2021	2021-05-04	Europe	Germany	Medizinisch-Diagnostisches Labor Kempten allgaulab	Robert Koch Institute	?
EPI_ISL_2122987	Germany/BY-RKI-I-138191/2021	2021-05-04	Europe	Germany	Medizinisch-Diagnostisches Labor Kempten allgaulab	Robert Koch Institute	?
EPI_ISL_2122988	Germany/BY-RKI-I-138192/2021	2021-05-04	Europe	Germany	Medizinisch-Diagnostisches Labor Kempten allgaulab	Robert Koch Institute	?
EPI_ISL_2122990	Germany/BY-RKI-I-138195/2021	2021-05-04	Europe	Germany	Medizinisch-Diagnostisches Labor Kempten allgaulab	Robert Koch Institute	?
EPI_ISL_2122993	Germany/BY-RKI-I-138201/2021	2021-05-04	Europe	Germany	Medizinisch-Diagnostisches Labor Kempten allgaulab	Robert Koch Institute	?
EPI_ISL_2123383	Germany/BY-RKI-I-138633/2021	2021-04-24	Europe	Germany	IMD - MVZ Labor Martinsried	Robert Koch Institute	?
EPI_ISL_2123385	Germany/BY-RKI-I-138636/2021	2021-04-28	Europe	Germany	IMD - MVZ Labor Martinsried	Robert Koch Institute	?
EPI_ISL_2123390	Germany/BY-RKI-I-138644/2021	2021-04-24	Europe	Germany	IMD - MVZ Labor Martinsried	Robert Koch Institute	?
EPI_ISL_2123392	Germany/BY-RKI-I-138647/2021	2021-04-28	Europe	Germany	IMD - MVZ Labor Martinsried	Robert Koch Institute	?
EPI_ISL_2123399	Germany/BY-RKI-I-138657/2021	2021-05-02	Europe	Germany	IMD - MVZ Labor Martinsried	Robert Koch Institute	?
EPI_ISL_2123405	Germany/BY-RKI-I-138664/2021	2021-04-29	Europe	Germany	IMD - MVZ Labor Martinsried	Robert Koch Institute	?
EPI_ISL_2123407	Germany/BY-RKI-I-138666/2021	2021-04-29	Europe	Germany	IMD - MVZ Labor Martinsried	Robert Koch Institute	?
EPI_ISL_2123408	Germany/BY-RKI-I-138668/2021	2021-04-27	Europe	Germany	IMD - MVZ Labor Martinsried	Robert Koch Institute	?
EPI_ISL_2123416	Germany/BY-RKI-I-138679/2021	2021-04-30	Europe	Germany	IMD - MVZ Labor Martinsried	Robert Koch Institute	?
EPI_ISL_2123420	Germany/BY-RKI-I-138686/2021	2021-04-25	Europe	Germany	IMD - MVZ Labor Martinsried	Robert Koch Institute	?
EPI_ISL_2123475	Germany/BY-RKI-I-138747/2021	2021-05-04	Europe	Germany	SYNLAB Labor MÃ¼nchen Zentrum LMZ	Robert Koch Institute	?
EPI_ISL_2123483	Germany/BY-RKI-I-138758/2021	2021-05-04	Europe	Germany	SYNLAB Labor MÃ¼nchen Zentrum LMZ	Robert Koch Institute	?
EPI_ISL_2123526	Germany/BY-RKI-I-138808/2021	2021-05-04	Europe	Germany	SYNLAB Labor MÃ¼nchen Zentrum LMZ	Robert Koch Institute	?
EPI_ISL_2123560	Germany/BY-RKI-I-138846/2021	2021-05-04	Europe	Germany	SYNLAB Labor MÃ¼nchen Zentrum LMZ	Robert Koch Institute	?
EPI_ISL_2123573	Germany/BY-RKI-I-138860/2021	2021-05-04	Europe	Germany	SYNLAB Labor MÃ¼nchen Zentrum LMZ	Robert Koch Institute	?
EPI_ISL_2123587	Germany/BY-RKI-I-138876/2021	2021-05-04	Europe	Germany	SYNLAB Labor MÃ¼nchen Zentrum LMZ	Robert Koch Institute	?
EPI_ISL_2123592	Germany/BY-RKI-I-138882/2021	2021-05-04	Europe	Germany	SYNLAB Labor MÃ¼nchen Zentrum LMZ	Robert Koch Institute	?
EPI_ISL_2123713	Germany/BY-RKI-I-139015/2021	2021-05-04	Europe	Germany	SYNLAB Labor MÃ¼nchen Zentrum LMZ	Robert Koch Institute	?
EPI_ISL_2123978	Germany/BY-RKI-I-139755/2021	2021-04-06	Europe	Germany	Labor Becker & Kollegen (Standort Munchen)	Robert Koch Institute	?
EPI_ISL_2123979	Germany/BY-RKI-I-139756/2021	2021-03-22	Europe	Germany	Labor Becker & Kollegen (Standort Munchen)	Robert Koch Institute	?
EPI_ISL_2123980	Germany/BY-RKI-I-139757/2021	2021-03-29	Europe	Germany	Labor Becker & Kollegen (Standort Munchen)	Robert Koch Institute	?
EPI_ISL_2123981	Germany/BY-RKI-I-139758/2021	2021-03-19	Europe	Germany	Labor Becker & Kollegen (Standort Munchen)	Robert Koch Institute	?
EPI_ISL_2123982	Germany/BY-RKI-I-139759/2021	2021-03-16	Europe	Germany	Labor Becker & Kollegen (Standort Munchen)	Robert Koch Institute	?
EPI_ISL_2123983	Germany/BY-RKI-I-139761/2021	2021-03-31	Europe	Germany	Labor Becker & Kollegen (Standort Munchen)	Robert Koch Institute	?
EPI_ISL_2123984	Germany/BY-RKI-I-139762/2021	2021-03-30	Europe	Germany	Labor Becker & Kollegen (Standort Munchen)	Robert Koch Institute	?
EPI_ISL_2123985	Germany/BY-RKI-I-139763/2021	2021-03-26	Europe	Germany	Labor Becker & Kollegen (Standort Munchen)	Robert Koch Institute	?
EPI_ISL_2123986	Germany/BY-RKI-I-139764/2021	2021-03-17	Europe	Germany	Labor Becker & Kollegen (Standort Munchen)	Robert Koch Institute	?
EPI_ISL_2123987	Germany/BY-RKI-I-139765/2021	2021-03-29	Europe	Germany	Labor Becker & Kollegen (Standort Munchen)	Robert Koch Institute	?
EPI_ISL_2123988	Germany/BY-RKI-I-139766/2021	2021-03-16	Europe	Germany	Labor Becker & Kollegen (Standort Munchen)	Robert Koch Institute	?
EPI_ISL_2123989	Germany/BY-RKI-I-139767/2021	2021-03-13	Europe	Germany	Labor Becker & Kollegen (Standort Munchen)	Robert Koch Institute	?
EPI_ISL_2123990	Germany/BY-RKI-I-139768/2021	2021-03-30	Europe	Germany	Labor Becker & Kollegen (Standort Munchen)	Robert Koch Institute	?
EPI_ISL_2123991	Germany/BY-RKI-I-139769/2021	2021-03-16	Europe	Germany	Labor Becker & Kollegen (Standort Munchen)	Robert Koch Institute	?
EPI_ISL_2123992	Germany/BY-RKI-I-139770/2021	2021-03-31	Europe	Germany	Labor Becker & Kollegen (Standort Munchen)	Robert Koch Institute	?
EPI_ISL_2123993	Germany/BY-RKI-I-139771/2021	2021-03-30	Europe	Germany	Labor Becker & Kollegen (Standort Munchen)	Robert Koch Institute	?
EPI_ISL_2123994	Germany/BY-RKI-I-139772/2021	2021-03-13	Europe	Germany	Labor Becker & Kollegen (Standort Munchen)	Robert Koch Institute	?
EPI_ISL_2123995	Germany/BY-RKI-I-139773/2021	2021-03-17	Europe	Germany	Labor Becker & Kollegen (Standort Munchen)	Robert Koch Institute	?
EPI_ISL_2123996	Germany/BY-RKI-I-139774/2021	2021-03-22	Europe	Germany	Labor Becker & Kollegen (Standort Munchen)	Robert Koch Institute	?
EPI_ISL_2123997	Germany/BY-RKI-I-139775/2021	2021-03-30	Europe	Germany	Labor Becker & Kollegen (Standort Munchen)	Robert Koch Institute	?
EPI_ISL_2123998	Germany/BY-RKI-I-139776/2021	2021-03-25	Europe	Germany	Labor Becker & Kollegen (Standort Munchen)	Robert Koch Institute	?
EPI_ISL_2123999	Germany/BY-RKI-I-139777/2021	2021-03-22	Europe	Germany	Labor Becker & Kollegen (Standort Munchen)	Robert Koch Institute	?
EPI_ISL_2124000	Germany/BY-RKI-I-139778/2021	2021-03-17	Europe	Germany	Labor Becker & Kollegen (Standort Munchen)	Robert Koch Institute	?
EPI_ISL_2124001	Germany/BY-RKI-I-139779/2021	2021-03-19	Europe	Germany	Labor Becker & Kollegen (Standort Munchen)	Robert Koch Institute	?
EPI_ISL_2124002	Germany/BY-RKI-I-139781/2021	2021-03-23	Europe	Germany	Labor Becker & Kollegen (Standort Munchen)	Robert Koch Institute	?
EPI_ISL_2124003	Germany/BY-RKI-I-139782/2021	2021-03-30	Europe	Germany	Labor Becker & Kollegen (Standort Munchen)	Robert Koch Institute	?
EPI_ISL_2124004	Germany/BY-RKI-I-139783/2021	2021-03-22	Europe	Germany	Labor Becker & Kollegen (Standort Munchen)	Robert Koch Institute	?
EPI_ISL_2124005	Germany/BY-RKI-I-139784/2021	2021-03-17	Europe	Germany	Labor Becker & Kollegen (Standort Munchen)	Robert Koch Institute	?
EPI_ISL_2124006	Germany/BY-RKI-I-139786/2021	2021-03-15	Europe	Germany	Labor Becker & Kollegen (Standort Munchen)	Robert Koch Institute	?
EPI_ISL_2124007	Germany/BY-RKI-I-139787/2021	2021-03-23	Europe	Germany	Labor Becker & Kollegen (Standort Munchen)	Robert Koch Institute	?
EPI_ISL_2124008	Germany/BY-RKI-I-139788/2021	2021-03-18	Europe	Germany	Labor Becker & Kollegen (Standort Munchen)	Robert Koch Institute	?
EPI_ISL_2124009	Germany/BY-RKI-I-139789/2021	2021-03-15	Europe	Germany	Labor Becker & Kollegen (Standort Munchen)	Robert Koch Institute	?
EPI_ISL_2124010	Germany/BY-RKI-I-139790/2021	2021-03-19	Europe	Germany	Labor Becker & Kollegen (Standort Munchen)	Robert Koch Institute	?
EPI_ISL_2124011	Germany/BY-RKI-I-139791/2021	2021-03-15	Europe	Germany	Labor Becker & Kollegen (Standort Munchen)	Robert Koch Institute	?
EPI_ISL_2124012	Germany/BY-RKI-I-139792/2021	2021-03-22	Europe	Germany	Labor Becker & Kollegen (Standort Munchen)	Robert Koch Institute	?
EPI_ISL_2124013	Germany/BY-RKI-I-139793/2021	2021-03-30	Europe	Germany	Labor Becker & Kollegen (Standort Munchen)	Robert Koch Institute	?
EPI_ISL_2124014	Germany/BY-RKI-I-139794/2021	2021-03-26	Europe	Germany	Labor Becker & Kollegen (Standort Munchen)	Robert Koch Institute	?
EPI_ISL_2124015	Germany/BY-RKI-I-139795/2021	2021-03-20	Europe	Germany	Labor Becker & Kollegen (Standort Munchen)	Robert Koch Institute	?
EPI_ISL_2124170	Germany/BY-RKI-I-139985/2021	2021-05-08	Europe	Germany	SYNLAB Labor Munchen Zentrum LMZ	Robert Koch Institute	?
EPI_ISL_2124195	Germany/BY-RKI-I-140012/2021	2021-05-08	Europe	Germany	SYNLAB Labor Munchen Zentrum LMZ	Robert Koch Institute	?
EPI_ISL_2124202	Germany/BY-RKI-I-140020/2021	2021-05-08	Europe	Germany	SYNLAB Labor Munchen Zentrum LMZ	Robert Koch Institute	?
EPI_ISL_2124226	Germany/BY-RKI-I-140048/2021	2021-05-08	Europe	Germany	SYNLAB Labor Munchen Zentrum LMZ	Robert Koch Institute	?
EPI_ISL_2124236	Germany/BY-RKI-I-140058/2021	2021-05-08	Europe	Germany	SYNLAB Labor Munchen Zentrum LMZ	Robert Koch Institute	?
EPI_ISL_2124388	Germany/BY-RKI-I-140256/2021	2021-05-04	Europe	Germany	Synlab MVZ Augsburg	Robert Koch Institute	?
EPI_ISL_2124390	Germany/BY-RKI-I-140258/2021	2021-05-04	Europe	Germany	SYNLAB MVZ Weiden	Robert Koch Institute	?
EPI_ISL_2124435	Germany/BY-RKI-I-140307/2021	2021-05-06	Europe	Germany	Synlab MVZ Augsburg	Robert Koch Institute	?
EPI_ISL_2124506	Germany/BY-RKI-I-140381/2021	2021-05-05	Europe	Germany	SYNLAB MVZ Weiden	Robert Koch Institute	?
EPI_ISL_2124666	Germany/BY-RKI-I-140553/2021	2021-05-05	Europe	Germany	SYNLAB MVZ Weiden	Robert Koch Institute	?
EPI_ISL_2124795	Germany/BY-RKI-I-140699/2021	2021-05-06	Europe	Germany	Synlab MVZ Augsburg	Robert Koch Institute	?
EPI_ISL_2124808	Germany/BY-RKI-I-140712/2021	2021-05-06	Europe	Germany	Synlab MVZ Augsburg	Robert Koch Institute	?
EPI_ISL_2124832	Germany/BY-RKI-I-140736/2021	2021-05-06	Europe	Germany	Synlab MVZ Augsburg	Robert Koch Institute	?
EPI_ISL_2125116	Germany/BY-RKI-I-141430/2021	2021-04-14	Europe	Germany	Labor Dr. Spranger	Robert Koch Institute	?
EPI_ISL_2125117	Germany/BY-RKI-I-141431/2021	2021-04-13	Europe	Germany	Labor Dr. Spranger	Robert Koch Institute	?
EPI_ISL_2125118	Germany/BY-RKI-I-141432/2021	2021-04-20	Europe	Germany	Labor Dr. Spranger	Robert Koch Institute	?
EPI_ISL_2125119	Germany/BY-RKI-I-141433/2021	2021-04-29	Europe	Germany	Labor Dr. Spranger	Robert Koch Institute	?
EPI_ISL_2125120	Germany/BY-RKI-I-141435/2021	2021-04-15	Europe	Germany	Labor Dr. Spranger	Robert Koch Institute	?
EPI_ISL_2125121	Germany/BY-RKI-I-141437/2021	2021-04-27	Europe	Germany	Labor Dr. Spranger	Robert Koch Institute	?
EPI_ISL_2125122	Germany/BY-RKI-I-141438/2021	2021-04-28	Europe	Germany	Labor Dr. Spranger	Robert Koch Institute	?
EPI_ISL_2125123	Germany/BY-RKI-I-141440/2021	2021-04-17	Europe	Germany	Labor Dr. Spranger	Robert Koch Institute	?
EPI_ISL_2125124	Germany/BY-RKI-I-141441/2021	2021-04-19	Europe	Germany	Labor Dr. Spranger	Robert Koch Institute	?
EPI_ISL_2125125	Germany/BY-RKI-I-141442/2021	2021-04-13	Europe	Germany	Labor Dr. Spranger	Robert Koch Institute	?
EPI_ISL_2125127	Germany/BY-RKI-I-141446/2021	2021-04-29	Europe	Germany	Labor Dr. Spranger	Robert Koch Institute	?
EPI_ISL_2125128	Germany/BY-RKI-I-141447/2021	2021-04-23	Europe	Germany	Labor Dr. Spranger	Robert Koch Institute	?
EPI_ISL_2125129	Germany/BY-RKI-I-141448/2021	2021-04-19	Europe	Germany	Labor Dr. Spranger	Robert Koch Institute	?
EPI_ISL_2125130	Germany/BY-RKI-I-141449/2021	2021-04-13	Europe	Germany	Labor Dr. Spranger	Robert Koch Institute	?
EPI_ISL_2125131	Germany/BY-RKI-I-141450/2021	2021-04-13	Europe	Germany	Labor Dr. Spranger	Robert Koch Institute	?
EPI_ISL_2125132	Germany/BY-RKI-I-141453/2021	2021-04-21	Europe	Germany	Labor Dr. Spranger	Robert Koch Institute	?
EPI_ISL_2125133	Germany/BY-RKI-I-141456/2021	2021-04-16	Europe	Germany	Labor Dr. Spranger	Robert Koch Institute	?
EPI_ISL_2125134	Germany/BY-RKI-I-141457/2021	2021-04-21	Europe	Germany	Labor Dr. Spranger	Robert Koch Institute	?
EPI_ISL_2125135	Germany/BY-RKI-I-141458/2021	2021-04-29	Europe	Germany	Labor Dr. Spranger	Robert Koch Institute	?
EPI_ISL_2125136	Germany/BY-RKI-I-141459/2021	2021-04-29	Europe	Germany	Labor Dr. Spranger	Robert Koch Institute	?
EPI_ISL_2125137	Germany/BY-RKI-I-141461/2021	2021-04-21	Europe	Germany	Labor Dr. Spranger	Robert Koch Institute	?
EPI_ISL_2125145	Germany/BY-RKI-I-141470/2021	2021-04-28	Europe	Germany	Sonic - Dr. Staber & Kollegen GmbH Munchen	Robert Koch Institute	?
EPI_ISL_2125155	Germany/BY-RKI-I-141481/2021	2021-04-28	Europe	Germany	Sonic - Labor Staber Bayreuth	Robert Koch Institute	?
EPI_ISL_2125162	Germany/BY-RKI-I-141489/2021	2021-04-24	Europe	Germany	Sonic - Labor Staber Bayreuth	Robert Koch Institute	?
EPI_ISL_2125164	Germany/BY-RKI-I-141491/2021	2021-04-29	Europe	Germany	Sonic - Dr. Staber & Kollegen GmbH Munchen	Robert Koch Institute	?
EPI_ISL_2125165	Germany/BY-RKI-I-141492/2021	2021-04-24	Europe	Germany	Sonic - Labor Staber Bayreuth	Robert Koch Institute	?
EPI_ISL_2125172	Germany/BY-RKI-I-141501/2021	2021-04-30	Europe	Germany	Sonic - Dr. Staber & Kollegen GmbH Munchen	Robert Koch Institute	?
EPI_ISL_2125173	Germany/BY-RKI-I-141502/2021	2021-04-29	Europe	Germany	LabKom - Labor Augsburg MVZ GmbH	Robert Koch Institute	?
EPI_ISL_2125185	Germany/BY-RKI-I-141516/2021	2021-04-28	Europe	Germany	Sonic - Dr. Staber & Kollegen GmbH Munchen	Robert Koch Institute	?
EPI_ISL_2125191	Germany/BY-RKI-I-141523/2021	2021-04-29	Europe	Germany	Sonic - Labor Staber Bayreuth	Robert Koch Institute	?
EPI_ISL_2125194	Germany/BY-RKI-I-141526/2021	2021-04-24	Europe	Germany	Sonic - Labor Staber Nurnberg	Robert Koch Institute	?
EPI_ISL_2125195	Germany/BY-RKI-I-141527/2021	2021-04-28	Europe	Germany	Sonic - Dr. Staber & Kollegen GmbH Munchen	Robert Koch Institute	?
EPI_ISL_2125196	Germany/BY-RKI-I-141529/2021	2021-04-29	Europe	Germany	LabKom - Labor Augsburg MVZ GmbH	Robert Koch Institute	?
EPI_ISL_2125197	Germany/BY-RKI-I-141530/2021	2021-04-24	Europe	Germany	Sonic - Dr. Staber & Kollegen GmbH Munchen	Robert Koch Institute	?
EPI_ISL_2125204	Germany/BY-RKI-I-141538/2021	2021-04-29	Europe	Germany	Sonic - Labor Staber Bayreuth	Robert Koch Institute	?
EPI_ISL_2125214	Germany/BY-RKI-I-141551/2021	2021-04-30	Europe	Germany	Sonic - Dr. Staber & Kollegen GmbH Munchen	Robert Koch Institute	?
EPI_ISL_2125231	Germany/BY-RKI-I-141570/2021	2021-04-28	Europe	Germany	Sonic - Labor Staber Bayreuth	Robert Koch Institute	?
EPI_ISL_2125236	Germany/BY-RKI-I-141576/2021	2021-04-29	Europe	Germany	LabKom - Labor Augsburg MVZ GmbH	Robert Koch Institute	?
EPI_ISL_2125237	Germany/BY-RKI-I-141577/2021	2021-04-29	Europe	Germany	Sonic - Labor Staber Nurnberg	Robert Koch Institute	?
EPI_ISL_2125239	Germany/BY-RKI-I-141579/2021	2021-04-29	Europe	Germany	LabKom - Labor Augsburg MVZ GmbH	Robert Koch Institute	?
EPI_ISL_2125241	Germany/BY-RKI-I-141581/2021	2021-04-30	Europe	Germany	Sonic - Dr. Staber & Kollegen GmbH Munchen	Robert Koch Institute	?
EPI_ISL_2125245	Germany/BY-RKI-I-141587/2021	2021-04-24	Europe	Germany	Sonic - Labor Staber Nurnberg	Robert Koch Institute	?
EPI_ISL_2125253	Germany/BY-RKI-I-141596/2021	2021-04-24	Europe	Germany	Sonic - Dr. Staber & Kollegen GmbH Munchen	Robert Koch Institute	?
EPI_ISL_2125274	Germany/BY-RKI-I-141620/2021	2021-04-28	Europe	Germany	Sonic - Labor Staber Nurnberg	Robert Koch Institute	?
EPI_ISL_2125281	Germany/BY-RKI-I-141630/2021	2021-04-24	Europe	Germany	Sonic - Labor Staber Bayreuth	Robert Koch Institute	?
EPI_ISL_2125310	Germany/BY-RKI-I-141660/2021	2021-04-29	Europe	Germany	Sonic - Labor Staber Bayreuth	Robert Koch Institute	?
EPI_ISL_2125321	Germany/BY-RKI-I-141672/2021	2021-04-30	Europe	Germany	Sonic - Dr. Staber & Kollegen GmbH Munchen	Robert Koch Institute	?
EPI_ISL_2125328	Germany/BY-RKI-I-141683/2021	2021-04-29	Europe	Germany	Sonic - Labor Staber Nurnberg	Robert Koch Institute	?
EPI_ISL_2125329	Germany/BY-RKI-I-141684/2021	2021-04-24	Europe	Germany	Sonic - Labor Staber Nurnberg	Robert Koch Institute	?
EPI_ISL_2125332	Germany/BY-RKI-I-141688/2021	2021-04-30	Europe	Germany	Sonic - Labor Staber Nurnberg	Robert Koch Institute	?
EPI_ISL_2125334	Germany/BY-RKI-I-141690/2021	2021-04-29	Europe	Germany	LabKom - Labor Augsburg MVZ GmbH	Robert Koch Institute	?
EPI_ISL_2125337	Germany/BY-RKI-I-141693/2021	2021-04-29	Europe	Germany	Sonic - Labor Staber Nurnberg	Robert Koch Institute	?
EPI_ISL_2125347	Germany/BY-RKI-I-141706/2021	2021-04-28	Europe	Germany	Sonic - Labor Staber Bayreuth	Robert Koch Institute	?
EPI_ISL_2125352	Germany/BY-RKI-I-141711/2021	2021-04-30	Europe	Germany	Sonic - Dr. Staber & Kollegen GmbH Munchen	Robert Koch Institute	?
EPI_ISL_2125360	Germany/BY-RKI-I-141719/2021	2021-04-24	Europe	Germany	Sonic - Labor Staber Bayreuth	Robert Koch Institute	?
EPI_ISL_2125361	Germany/BY-RKI-I-141720/2021	2021-04-28	Europe	Germany	Sonic - Dr. Staber & Kollegen GmbH Munchen	Robert Koch Institute	?
EPI_ISL_2125364	Germany/BY-RKI-I-141723/2021	2021-04-29	Europe	Germany	Sonic - Labor Staber Bayreuth	Robert Koch Institute	?
EPI_ISL_2125368	Germany/BY-RKI-I-141727/2021	2021-04-28	Europe	Germany	Sonic - Labor Staber Nurnberg	Robert Koch Institute	?
EPI_ISL_2125380	Germany/BY-RKI-I-141741/2021	2021-04-29	Europe	Germany	LabKom - Labor Augsburg MVZ GmbH	Robert Koch Institute	?
EPI_ISL_2125386	Germany/BY-RKI-I-141748/2021	2021-04-30	Europe	Germany	Sonic - Dr. Staber & Kollegen GmbH Munchen	Robert Koch Institute	?
EPI_ISL_2125393	Germany/BY-RKI-I-141755/2021	2021-04-28	Europe	Germany	Sonic - Dr. Staber & Kollegen GmbH Munchen	Robert Koch Institute	?
EPI_ISL_2125396	Germany/BY-RKI-I-141759/2021	2021-04-28	Europe	Germany	Sonic - Dr. Staber & Kollegen GmbH Munchen	Robert Koch Institute	?
EPI_ISL_2125415	Germany/BY-RKI-I-141777/2021	2021-04-29	Europe	Germany	Sonic - Dr. Staber & Kollegen GmbH Munchen	Robert Koch Institute	?
EPI_ISL_2125445	Germany/BY-RKI-I-141793/2021	2021-04-29	Europe	Germany	Sonic - Labor Staber Bayreuth	Robert Koch Institute	?
EPI_ISL_2126453	Germany/BY-RKI-I-142469/2021	2021-05-05	Europe	Germany	SYNLAB MVZ Weiden	Robert Koch Institute	?
EPI_ISL_2126465	Germany/BY-RKI-I-142476/2021	2021-05-05	Europe	Germany	SYNLAB MVZ Weiden	Robert Koch Institute	?
EPI_ISL_2126472	Germany/BY-RKI-I-142480/2021	2021-05-06	Europe	Germany	SYNLAB MVZ Weiden	Robert Koch Institute	?
EPI_ISL_2126483	Germany/BY-RKI-I-142485/2021	2021-05-06	Europe	Germany	Synlab MVZ Augsburg	Robert Koch Institute	?
EPI_ISL_2126492	Germany/BY-RKI-I-142489/2021	2021-05-06	Europe	Germany	Synlab MVZ Augsburg	Robert Koch Institute	?
EPI_ISL_2126506	Germany/BY-RKI-I-142497/2021	2021-05-04	Europe	Germany	SYNLAB MVZ Weiden	Robert Koch Institute	?
EPI_ISL_2126767	Germany/BY-RKI-I-142635/2021	2021-05-06	Europe	Germany	SYNLAB MVZ Weiden	Robert Koch Institute	?
EPI_ISL_2126806	Germany/BY-RKI-I-142654/2021	2021-05-05	Europe	Germany	Synlab MVZ Augsburg	Robert Koch Institute	?
EPI_ISL_2126904	Germany/BY-RKI-I-142703/2021	2021-05-05	Europe	Germany	SYNLAB MVZ Dachau	Robert Koch Institute	?
EPI_ISL_2126927	Germany/BY-RKI-I-142717/2021	2021-05-06	Europe	Germany	Synlab MVZ Augsburg	Robert Koch Institute	?
EPI_ISL_2126934	Germany/BY-RKI-I-142720/2021	2021-05-05	Europe	Germany	Synlab MVZ Augsburg	Robert Koch Institute	?
EPI_ISL_2127006	Germany/BY-RKI-I-142753/2021	2021-05-05	Europe	Germany	SYNLAB MVZ Weiden	Robert Koch Institute	?
EPI_ISL_2127039	Germany/BY-RKI-I-142768/2021	2021-05-06	Europe	Germany	SYNLAB MVZ Weiden	Robert Koch Institute	?
EPI_ISL_2127098	Germany/BY-RKI-I-142798/2021	2021-05-06	Europe	Germany	Synlab MVZ Augsburg	Robert Koch Institute	?
EPI_ISL_2129680	Germany/BY-RKI-I-145411/2021	2021-05-11	Europe	Germany	Medizinisch-Diagnostisches Labor Kempten allgÃ¤ulab	Robert Koch Institute	?
EPI_ISL_2129686	Germany/BY-RKI-I-145418/2021	2021-05-11	Europe	Germany	Medizinisch-Diagnostisches Labor Kempten allgÃ¤ulab	Robert Koch Institute	?
EPI_ISL_2129690	Germany/BY-RKI-I-145424/2021	2021-05-11	Europe	Germany	Medizinisch-Diagnostisches Labor Kempten allgÃ¤ulab	Robert Koch Institute	?
EPI_ISL_2129691	Germany/BY-RKI-I-145425/2021	2021-05-11	Europe	Germany	Medizinisch-Diagnostisches Labor Kempten allgÃ¤ulab	Robert Koch Institute	?
EPI_ISL_2129692	Germany/BY-RKI-I-145427/2021	2021-05-11	Europe	Germany	Medizinisch-Diagnostisches Labor Kempten allgÃ¤ulab	Robert Koch Institute	?
EPI_ISL_2129693	Germany/BY-RKI-I-145428/2021	2021-05-11	Europe	Germany	Medizinisch-Diagnostisches Labor Kempten allgÃ¤ulab	Robert Koch Institute	?
EPI_ISL_2129697	Germany/BY-RKI-I-145434/2021	2021-05-11	Europe	Germany	Medizinisch-Diagnostisches Labor Kempten allgÃ¤ulab	Robert Koch Institute	?
EPI_ISL_2129709	Germany/BY-RKI-I-145452/2021	2021-05-11	Europe	Germany	Medizinisch-Diagnostisches Labor Kempten allgÃ¤ulab	Robert Koch Institute	?
EPI_ISL_2129719	Germany/BY-RKI-I-145469/2021	2021-05-11	Europe	Germany	Medizinisch-Diagnostisches Labor Kempten allgÃ¤ulab	Robert Koch Institute	?
EPI_ISL_2129989	Germany/BY-RKI-I-145771/2021	2021-05-05	Europe	Germany	Synlab MVZ Augsburg	Robert Koch Institute	?
EPI_ISL_2130171	Germany/BY-RKI-I-145965/2021	2021-05-07	Europe	Germany	Synlab MVZ Augsburg	Robert Koch Institute	?
EPI_ISL_2130280	Germany/BY-RKI-I-146083/2021	2021-05-07	Europe	Germany	SYNLAB MVZ Weiden	Robert Koch Institute	?
EPI_ISL_2130328	Germany/BY-RKI-I-146134/2021	2021-05-11	Europe	Germany	SYNLAB MVZ Weiden	Robert Koch Institute	?
EPI_ISL_2130364	Germany/BY-RKI-I-146172/2021	2021-05-08	Europe	Germany	Synlab MVZ Augsburg	Robert Koch Institute	?
EPI_ISL_2130440	Germany/BY-RKI-I-146255/2021	2021-05-07	Europe	Germany	SYNLAB MVZ Weiden	Robert Koch Institute	?
EPI_ISL_2130451	Germany/BY-RKI-I-146266/2021	2021-05-07	Europe	Germany	SYNLAB MVZ Weiden	Robert Koch Institute	?
EPI_ISL_2130455	Germany/BY-RKI-I-146270/2021	2021-05-07	Europe	Germany	SYNLAB MVZ Weiden	Robert Koch Institute	?
EPI_ISL_2130511	Germany/BY-RKI-I-146329/2021	2021-05-07	Europe	Germany	Synlab MVZ Augsburg	Robert Koch Institute	?
EPI_ISL_2130519	Germany/BY-RKI-I-146337/2021	2021-05-07	Europe	Germany	SYNLAB MVZ Weiden	Robert Koch Institute	?
EPI_ISL_2130542	Germany/BY-RKI-I-146361/2021	2021-05-07	Europe	Germany	SYNLAB MVZ Weiden	Robert Koch Institute	?
EPI_ISL_2130601	Germany/BY-RKI-I-146424/2021	2021-05-06	Europe	Germany	amedes MVZ fÃ¼r Laboratoriumsmedizin FÃ¼rstenfeldbruck	Robert Koch Institute	?
EPI_ISL_2130607	Germany/BY-RKI-I-146430/2021	2021-05-06	Europe	Germany	amedes MVZ fÃ¼r Laboratoriumsmedizin MÃ¼nchen	Robert Koch Institute	?
EPI_ISL_2130610	Germany/BY-RKI-I-146433/2021	2021-05-05	Europe	Germany	amedes MVZ fÃ¼r Laboratoriumsdiagnostik Raubling GmbH	Robert Koch Institute	?
EPI_ISL_2130612	Germany/BY-RKI-I-146435/2021	2021-05-06	Europe	Germany	amedes MVZ fÃ¼r Laboratoriumsmedizin FÃ¼rstenfeldbruck	Robert Koch Institute	?
EPI_ISL_2130613	Germany/BY-RKI-I-146436/2021	2021-05-05	Europe	Germany	amedes MVZ fÃ¼r Laboratoriumsdiagnostik Raubling GmbH	Robert Koch Institute	?
EPI_ISL_2130630	Germany/BY-RKI-I-146455/2021	2021-05-06	Europe	Germany	amedes MVZ fÃ¼r Laboratoriumsdiagnostik Raubling GmbH	Robert Koch Institute	?
EPI_ISL_2130632	Germany/BY-RKI-I-146457/2021	2021-05-06	Europe	Germany	amedes MVZ fÃ¼r Laboratoriumsdiagnostik Raubling GmbH	Robert Koch Institute	?
EPI_ISL_2130633	Germany/BY-RKI-I-146458/2021	2021-05-05	Europe	Germany	amedes MVZ fÃ¼r Laboratoriumsdiagnostik Raubling GmbH	Robert Koch Institute	?
EPI_ISL_2130645	Germany/BY-RKI-I-146470/2021	2021-05-05	Europe	Germany	amedes MVZ fÃ¼r Laboratoriumsdiagnostik Raubling GmbH	Robert Koch Institute	?
EPI_ISL_2130680	Germany/BY-RKI-I-146507/2021	2021-05-12	Europe	Germany	amedes Medlab Arnold Analytik MVZ GmbH	Robert Koch Institute	?
EPI_ISL_2130683	Germany/BY-RKI-I-146510/2021	2021-05-05	Europe	Germany	amedes MVZ fÃ¼r Laboratoriumsdiagnostik Raubling GmbH	Robert Koch Institute	?
EPI_ISL_2130697	Germany/BY-RKI-I-146525/2021	2021-05-11	Europe	Germany	amedes Medlab Arnold Analytik MVZ GmbH	Robert Koch Institute	?
EPI_ISL_2130706	Germany/BY-RKI-I-146535/2021	2021-05-06	Europe	Germany	amedes MVZ fÃ¼r Laboratoriumsmedizin FÃ¼rstenfeldbruck	Robert Koch Institute	?
EPI_ISL_2130715	Germany/BY-RKI-I-146545/2021	2021-05-05	Europe	Germany	amedes MVZ fÃ¼r Laboratoriumsdiagnostik Raubling GmbH	Robert Koch Institute	?
EPI_ISL_2130720	Germany/BY-RKI-I-146551/2021	2021-05-05	Europe	Germany	amedes MVZ fÃ¼r Laboratoriumsdiagnostik Raubling GmbH	Robert Koch Institute	?
EPI_ISL_2130730	Germany/BY-RKI-I-146561/2021	2021-05-05	Europe	Germany	amedes MVZ fÃ¼r Laboratoriumsmedizin FÃ¼rstenfeldbruck	Robert Koch Institute	?
EPI_ISL_2130748	Germany/BY-RKI-I-146581/2021	2021-05-07	Europe	Germany	amedes MVZ fÃ¼r Laboratoriumsmedizin FÃ¼rstenfeldbruck	Robert Koch Institute	?
EPI_ISL_2130780	Germany/BY-RKI-I-146614/2021	2021-05-07	Europe	Germany	amedes MVZ fÃ¼r Laboratoriumsmedizin FÃ¼rstenfeldbruck	Robert Koch Institute	?
EPI_ISL_2130801	Germany/BY-RKI-I-146637/2021	2021-05-06	Europe	Germany	amedes MVZ fÃ¼r Laboratoriumsmedizin FÃ¼rstenfeldbruck	Robert Koch Institute	?
EPI_ISL_2130809	Germany/BY-RKI-I-146646/2021	2021-05-11	Europe	Germany	amedes Medlab Arnold Analytik MVZ GmbH	Robert Koch Institute	?
EPI_ISL_2130819	Germany/BY-RKI-I-146656/2021	2021-05-06	Europe	Germany	amedes MVZ fÃ¼r Laboratoriumsdiagnostik Raubling GmbH	Robert Koch Institute	?
EPI_ISL_2313377	Germany/BY-RKI-I-158184/2021	2021-05-08	Europe	Germany	Sonic - Dr. Staber & Kollegen GmbH München	Robert Koch Institute	?
EPI_ISL_2313379	Germany/BY-RKI-I-158186/2021	2021-05-06	Europe	Germany	Sonic - Labor Staber Nürnberg	Robert Koch Institute	?
EPI_ISL_2313396	Germany/BY-RKI-I-158203/2021	2021-05-13	Europe	Germany	Sonic - Labor Staber Nürnberg	Robert Koch Institute	?
EPI_ISL_2313405	Germany/BY-RKI-I-158214/2021	2021-05-07	Europe	Germany	Sonic - Labor Staber Bayreuth	Robert Koch Institute	?
EPI_ISL_2313413	Germany/BY-RKI-I-158223/2021	2021-05-07	Europe	Germany	Sonic - Labor Staber Bayreuth	Robert Koch Institute	?
EPI_ISL_2313417	Germany/BY-RKI-I-158227/2021	2021-05-07	Europe	Germany	Sonic - Dr. Staber & Kollegen GmbH München	Robert Koch Institute	?
EPI_ISL_2313441	Germany/BY-RKI-I-158258/2021	2021-05-07	Europe	Germany	Sonic - Labor Staber Bayreuth	Robert Koch Institute	?
EPI_ISL_2313445	Germany/BY-RKI-I-158262/2021	2021-05-08	Europe	Germany	Sonic - Dr. Staber & Kollegen GmbH München	Robert Koch Institute	?
EPI_ISL_2313449	Germany/BY-RKI-I-158267/2021	2021-05-08	Europe	Germany	Sonic - Labor Staber Nürnberg	Robert Koch Institute	?
EPI_ISL_2313450	Germany/BY-RKI-I-158268/2021	2021-05-08	Europe	Germany	Sonic - Labor Staber Bayreuth	Robert Koch Institute	?
EPI_ISL_2313454	Germany/BY-RKI-I-158274/2021	2021-05-08	Europe	Germany	Sonic - Labor Staber Bayreuth	Robert Koch Institute	?
EPI_ISL_2313462	Germany/BY-RKI-I-158283/2021	2021-05-12	Europe	Germany	Sonic - Dr. Staber & Kollegen GmbH München	Robert Koch Institute	?
EPI_ISL_2313491	Germany/BY-RKI-I-158304/2021	2021-05-11	Europe	Germany	Sonic - Dr. Staber & Kollegen GmbH München	Robert Koch Institute	?
EPI_ISL_2313540	Germany/BY-RKI-I-158329/2021	2021-05-08	Europe	Germany	Sonic - Dr. Staber & Kollegen GmbH München	Robert Koch Institute	?
EPI_ISL_2313622	Germany/BY-RKI-I-158375/2021	2021-05-07	Europe	Germany	Sonic - Labor Staber Bayreuth	Robert Koch Institute	?
EPI_ISL_2313654	Germany/BY-RKI-I-158389/2021	2021-05-11	Europe	Germany	Sonic - Dr. Staber & Kollegen GmbH München	Robert Koch Institute	?
EPI_ISL_2313676	Germany/BY-RKI-I-158399/2021	2021-05-07	Europe	Germany	Sonic - Labor Staber Bayreuth	Robert Koch Institute	?
EPI_ISL_2313719	Germany/BY-RKI-I-158421/2021	2021-05-12	Europe	Germany	Sonic - Dr. Staber & Kollegen GmbH München	Robert Koch Institute	?
EPI_ISL_2313735	Germany/BY-RKI-I-158429/2021	2021-05-07	Europe	Germany	Sonic - Labor Staber Bayreuth	Robert Koch Institute	?
EPI_ISL_2313740	Germany/BY-RKI-I-158431/2021	2021-05-07	Europe	Germany	Sonic - Labor Staber Nürnberg	Robert Koch Institute	?
EPI_ISL_2313759	Germany/BY-RKI-I-158440/2021	2021-05-08	Europe	Germany	Sonic - Labor Staber Nürnberg	Robert Koch Institute	?
EPI_ISL_2313763	Germany/BY-RKI-I-158443/2021	2021-05-07	Europe	Germany	Sonic - Labor Staber Bayreuth	Robert Koch Institute	?
EPI_ISL_2313768	Germany/BY-RKI-I-158445/2021	2021-05-08	Europe	Germany	Sonic - Labor Staber Bayreuth	Robert Koch Institute	?
EPI_ISL_2313782	Germany/BY-RKI-I-158455/2021	2021-05-07	Europe	Germany	Sonic - Dr. Staber & Kollegen GmbH München	Robert Koch Institute	?
EPI_ISL_2313786	Germany/BY-RKI-I-158458/2021	2021-05-07	Europe	Germany	Sonic - Labor Staber Nürnberg	Robert Koch Institute	?
EPI_ISL_2313801	Germany/BY-RKI-I-158462/2021	2021-05-13	Europe	Germany	Sonic - Dr. Staber & Kollegen GmbH München	Robert Koch Institute	?
EPI_ISL_2313835	Germany/BY-RKI-I-158481/2021	2021-05-11	Europe	Germany	Sonic - Dr. Staber & Kollegen GmbH München	Robert Koch Institute	?
EPI_ISL_2314041	Germany/BY-RKI-I-158720/2021	2021-05-14	Europe	Germany	IMD - MVZ Labor Martinsried	Robert Koch Institute	?
EPI_ISL_2314052	Germany/BY-RKI-I-158733/2021	2021-05-17	Europe	Germany	IMD - MVZ Labor Martinsried	Robert Koch Institute	?
EPI_ISL_2314077	Germany/BY-RKI-I-158767/2021	2021-05-12	Europe	Germany	IMD - MVZ Labor Martinsried	Robert Koch Institute	?
EPI_ISL_2314416	Germany/BY-RKI-I-159154/2021	2021-05-01	Europe	Germany	IMD - MVZ Labor Martinsried	Robert Koch Institute	?
EPI_ISL_2314417	Germany/BY-RKI-I-159155/2021	2021-05-03	Europe	Germany	IMD - MVZ Labor Martinsried	Robert Koch Institute	?
EPI_ISL_2314419	Germany/BY-RKI-I-159157/2021	2021-05-03	Europe	Germany	IMD - MVZ Labor Martinsried	Robert Koch Institute	?
EPI_ISL_2314420	Germany/BY-RKI-I-159158/2021	2021-05-06	Europe	Germany	IMD - MVZ Labor Martinsried	Robert Koch Institute	?
EPI_ISL_2314425	Germany/BY-RKI-I-159166/2021	2021-05-10	Europe	Germany	IMD - MVZ Labor Martinsried	Robert Koch Institute	?
EPI_ISL_2314428	Germany/BY-RKI-I-159169/2021	2021-05-04	Europe	Germany	IMD - MVZ Labor Martinsried	Robert Koch Institute	?
EPI_ISL_2314429	Germany/BY-RKI-I-159170/2021	2021-05-02	Europe	Germany	IMD - MVZ Labor Martinsried	Robert Koch Institute	?
EPI_ISL_2314434	Germany/BY-RKI-I-159175/2021	2021-05-05	Europe	Germany	IMD - MVZ Labor Martinsried	Robert Koch Institute	?
EPI_ISL_2314435	Germany/BY-RKI-I-159176/2021	2021-05-05	Europe	Germany	IMD - MVZ Labor Martinsried	Robert Koch Institute	?
EPI_ISL_2314439	Germany/BY-RKI-I-159180/2021	2021-05-04	Europe	Germany	IMD - MVZ Labor Martinsried	Robert Koch Institute	?
EPI_ISL_2315669	Germany/BY-RKI-I-160575/2021	2021-05-02	Europe	Germany	Bayerisches Landesamt für Gesundheit und Lebensmittelsicherheit (LGL)	Robert Koch Institute	?
EPI_ISL_2315670	Germany/BY-RKI-I-160576/2021	2021-05-03	Europe	Germany	Bayerisches Landesamt für Gesundheit und Lebensmittelsicherheit (LGL)	Robert Koch Institute	?
EPI_ISL_2315671	Germany/BY-RKI-I-160577/2021	2021-04-24	Europe	Germany	Bayerisches Landesamt für Gesundheit und Lebensmittelsicherheit (LGL)	Robert Koch Institute	?
EPI_ISL_2315672	Germany/BY-RKI-I-160578/2021	2021-04-29	Europe	Germany	Bayerisches Landesamt für Gesundheit und Lebensmittelsicherheit (LGL)	Robert Koch Institute	?
EPI_ISL_2315683	Germany/BY-RKI-I-160590/2021	2021-04-23	Europe	Germany	Bayerisches Landesamt für Gesundheit und Lebensmittelsicherheit (LGL)	Robert Koch Institute	?
EPI_ISL_2315684	Germany/BY-RKI-I-160591/2021	2021-05-03	Europe	Germany	Bayerisches Landesamt für Gesundheit und Lebensmittelsicherheit (LGL)	Robert Koch Institute	?
EPI_ISL_2315686	Germany/BY-RKI-I-160593/2021	2021-04-27	Europe	Germany	Bayerisches Landesamt für Gesundheit und Lebensmittelsicherheit (LGL)	Robert Koch Institute	?
EPI_ISL_2315688	Germany/BY-RKI-I-160596/2021	2021-05-03	Europe	Germany	Bayerisches Landesamt für Gesundheit und Lebensmittelsicherheit (LGL)	Robert Koch Institute	?
EPI_ISL_2315689	Germany/BY-RKI-I-160597/2021	2021-04-23	Europe	Germany	Bayerisches Landesamt für Gesundheit und Lebensmittelsicherheit (LGL)	Robert Koch Institute	?
EPI_ISL_2315690	Germany/BY-RKI-I-160598/2021	2021-05-03	Europe	Germany	Bayerisches Landesamt für Gesundheit und Lebensmittelsicherheit (LGL)	Robert Koch Institute	?
EPI_ISL_2315691	Germany/BY-RKI-I-160599/2021	2021-05-03	Europe	Germany	Bayerisches Landesamt für Gesundheit und Lebensmittelsicherheit (LGL)	Robert Koch Institute	?
EPI_ISL_2315692	Germany/BY-RKI-I-160600/2021	2021-05-06	Europe	Germany	Bayerisches Landesamt für Gesundheit und Lebensmittelsicherheit (LGL)	Robert Koch Institute	?
EPI_ISL_2315693	Germany/BY-RKI-I-160601/2021	2021-05-03	Europe	Germany	Bayerisches Landesamt für Gesundheit und Lebensmittelsicherheit (LGL)	Robert Koch Institute	?
EPI_ISL_2315694	Germany/BY-RKI-I-160602/2021	2021-05-03	Europe	Germany	Bayerisches Landesamt für Gesundheit und Lebensmittelsicherheit (LGL)	Robert Koch Institute	?
EPI_ISL_2315695	Germany/BY-RKI-I-160603/2021	2021-04-24	Europe	Germany	Bayerisches Landesamt für Gesundheit und Lebensmittelsicherheit (LGL)	Robert Koch Institute	?
EPI_ISL_2315696	Germany/BY-RKI-I-160606/2021	2021-04-28	Europe	Germany	Bayerisches Landesamt für Gesundheit und Lebensmittelsicherheit (LGL)	Robert Koch Institute	?
EPI_ISL_2315701	Germany/BY-RKI-I-160611/2021	2021-05-03	Europe	Germany	Bayerisches Landesamt für Gesundheit und Lebensmittelsicherheit (LGL)	Robert Koch Institute	?
EPI_ISL_2315709	Germany/BY-RKI-I-160619/2021	2021-04-26	Europe	Germany	Bayerisches Landesamt für Gesundheit und Lebensmittelsicherheit (LGL)	Robert Koch Institute	?
EPI_ISL_2315714	Germany/BY-RKI-I-160624/2021	2021-04-30	Europe	Germany	Bayerisches Landesamt für Gesundheit und Lebensmittelsicherheit (LGL)	Robert Koch Institute	?
EPI_ISL_2315723	Germany/BY-RKI-I-160635/2021	2021-05-04	Europe	Germany	Bayerisches Landesamt für Gesundheit und Lebensmittelsicherheit (LGL)	Robert Koch Institute	?
EPI_ISL_2315730	Germany/BY-RKI-I-160642/2021	2021-04-27	Europe	Germany	Bayerisches Landesamt für Gesundheit und Lebensmittelsicherheit (LGL)	Robert Koch Institute	?
EPI_ISL_2315731	Germany/BY-RKI-I-160643/2021	2021-05-04	Europe	Germany	Bayerisches Landesamt für Gesundheit und Lebensmittelsicherheit (LGL)	Robert Koch Institute	?
EPI_ISL_2315733	Germany/BY-RKI-I-160645/2021	2021-05-01	Europe	Germany	Bayerisches Landesamt für Gesundheit und Lebensmittelsicherheit (LGL)	Robert Koch Institute	?
EPI_ISL_2315736	Germany/BY-RKI-I-160648/2021	2021-04-26	Europe	Germany	Bayerisches Landesamt für Gesundheit und Lebensmittelsicherheit (LGL)	Robert Koch Institute	?
EPI_ISL_2315738	Germany/BY-RKI-I-160650/2021	2021-04-30	Europe	Germany	Bayerisches Landesamt für Gesundheit und Lebensmittelsicherheit (LGL)	Robert Koch Institute	?
EPI_ISL_2315742	Germany/BY-RKI-I-160654/2021	2021-04-23	Europe	Germany	Bayerisches Landesamt für Gesundheit und Lebensmittelsicherheit (LGL)	Robert Koch Institute	?
EPI_ISL_2315743	Germany/BY-RKI-I-160655/2021	2021-04-24	Europe	Germany	Bayerisches Landesamt für Gesundheit und Lebensmittelsicherheit (LGL)	Robert Koch Institute	?
EPI_ISL_2315744	Germany/BY-RKI-I-160656/2021	2021-05-06	Europe	Germany	Bayerisches Landesamt für Gesundheit und Lebensmittelsicherheit (LGL)	Robert Koch Institute	?
EPI_ISL_2315748	Germany/BY-RKI-I-160660/2021	2021-05-03	Europe	Germany	Bayerisches Landesamt für Gesundheit und Lebensmittelsicherheit (LGL)	Robert Koch Institute	?
EPI_ISL_2315749	Germany/BY-RKI-I-160662/2021	2021-04-24	Europe	Germany	Bayerisches Landesamt für Gesundheit und Lebensmittelsicherheit (LGL)	Robert Koch Institute	?
EPI_ISL_2315751	Germany/BY-RKI-I-160664/2021	2021-04-30	Europe	Germany	Bayerisches Landesamt für Gesundheit und Lebensmittelsicherheit (LGL)	Robert Koch Institute	?
EPI_ISL_2315754	Germany/BY-RKI-I-160667/2021	2021-05-04	Europe	Germany	Bayerisches Landesamt für Gesundheit und Lebensmittelsicherheit (LGL)	Robert Koch Institute	?
EPI_ISL_2315757	Germany/BY-RKI-I-160670/2021	2021-05-04	Europe	Germany	Bayerisches Landesamt für Gesundheit und Lebensmittelsicherheit (LGL)	Robert Koch Institute	?
EPI_ISL_2315759	Germany/BY-RKI-I-160672/2021	2021-05-05	Europe	Germany	Bayerisches Landesamt für Gesundheit und Lebensmittelsicherheit (LGL)	Robert Koch Institute	?
EPI_ISL_2315761	Germany/BY-RKI-I-160674/2021	2021-05-03	Europe	Germany	Bayerisches Landesamt für Gesundheit und Lebensmittelsicherheit (LGL)	Robert Koch Institute	?
EPI_ISL_2315762	Germany/BY-RKI-I-160675/2021	2021-04-24	Europe	Germany	Bayerisches Landesamt für Gesundheit und Lebensmittelsicherheit (LGL)	Robert Koch Institute	?
EPI_ISL_2315767	Germany/BY-RKI-I-160680/2021	2021-04-27	Europe	Germany	Bayerisches Landesamt für Gesundheit und Lebensmittelsicherheit (LGL)	Robert Koch Institute	?
EPI_ISL_2315770	Germany/BY-RKI-I-160683/2021	2021-05-05	Europe	Germany	Bayerisches Landesamt für Gesundheit und Lebensmittelsicherheit (LGL)	Robert Koch Institute	?
EPI_ISL_2315772	Germany/BY-RKI-I-160685/2021	2021-04-22	Europe	Germany	Bayerisches Landesamt für Gesundheit und Lebensmittelsicherheit (LGL)	Robert Koch Institute	?
EPI_ISL_2315775	Germany/BY-RKI-I-160688/2021	2021-05-04	Europe	Germany	Bayerisches Landesamt für Gesundheit und Lebensmittelsicherheit (LGL)	Robert Koch Institute	?
EPI_ISL_2315776	Germany/BY-RKI-I-160689/2021	2021-05-03	Europe	Germany	Bayerisches Landesamt für Gesundheit und Lebensmittelsicherheit (LGL)	Robert Koch Institute	?
EPI_ISL_2315778	Germany/BY-RKI-I-160691/2021	2021-04-27	Europe	Germany	Bayerisches Landesamt für Gesundheit und Lebensmittelsicherheit (LGL)	Robert Koch Institute	?
EPI_ISL_2315779	Germany/BY-RKI-I-160692/2021	2021-04-27	Europe	Germany	Bayerisches Landesamt für Gesundheit und Lebensmittelsicherheit (LGL)	Robert Koch Institute	?
EPI_ISL_2315780	Germany/BY-RKI-I-160694/2021	2021-04-26	Europe	Germany	Bayerisches Landesamt für Gesundheit und Lebensmittelsicherheit (LGL)	Robert Koch Institute	?
EPI_ISL_2315782	Germany/BY-RKI-I-160696/2021	2021-04-30	Europe	Germany	Bayerisches Landesamt für Gesundheit und Lebensmittelsicherheit (LGL)	Robert Koch Institute	?
EPI_ISL_2315783	Germany/BY-RKI-I-160697/2021	2021-04-30	Europe	Germany	Bayerisches Landesamt für Gesundheit und Lebensmittelsicherheit (LGL)	Robert Koch Institute	?
EPI_ISL_2315784	Germany/BY-RKI-I-160698/2021	2021-05-02	Europe	Germany	Bayerisches Landesamt für Gesundheit und Lebensmittelsicherheit (LGL)	Robert Koch Institute	?
EPI_ISL_2315790	Germany/BY-RKI-I-160704/2021	2021-04-22	Europe	Germany	Bayerisches Landesamt für Gesundheit und Lebensmittelsicherheit (LGL)	Robert Koch Institute	?
EPI_ISL_2315791	Germany/BY-RKI-I-160705/2021	2021-04-24	Europe	Germany	Bayerisches Landesamt für Gesundheit und Lebensmittelsicherheit (LGL)	Robert Koch Institute	?
EPI_ISL_2315794	Germany/BY-RKI-I-160708/2021	2021-05-05	Europe	Germany	Bayerisches Landesamt für Gesundheit und Lebensmittelsicherheit (LGL)	Robert Koch Institute	?
EPI_ISL_2315795	Germany/BY-RKI-I-160709/2021	2021-05-03	Europe	Germany	Bayerisches Landesamt für Gesundheit und Lebensmittelsicherheit (LGL)	Robert Koch Institute	?
EPI_ISL_2315797	Germany/BY-RKI-I-160711/2021	2021-05-03	Europe	Germany	Bayerisches Landesamt für Gesundheit und Lebensmittelsicherheit (LGL)	Robert Koch Institute	?
EPI_ISL_2315800	Germany/BY-RKI-I-160714/2021	2021-04-21	Europe	Germany	Bayerisches Landesamt für Gesundheit und Lebensmittelsicherheit (LGL)	Robert Koch Institute	?
EPI_ISL_2315801	Germany/BY-RKI-I-160716/2021	2021-05-03	Europe	Germany	Bayerisches Landesamt für Gesundheit und Lebensmittelsicherheit (LGL)	Robert Koch Institute	?
EPI_ISL_2315803	Germany/BY-RKI-I-160718/2021	2021-04-30	Europe	Germany	Bayerisches Landesamt für Gesundheit und Lebensmittelsicherheit (LGL)	Robert Koch Institute	?
EPI_ISL_2315806	Germany/BY-RKI-I-160721/2021	2021-04-24	Europe	Germany	Bayerisches Landesamt für Gesundheit und Lebensmittelsicherheit (LGL)	Robert Koch Institute	?
EPI_ISL_2315808	Germany/BY-RKI-I-160723/2021	2021-05-02	Europe	Germany	Bayerisches Landesamt für Gesundheit und Lebensmittelsicherheit (LGL)	Robert Koch Institute	?
EPI_ISL_2315809	Germany/BY-RKI-I-160724/2021	2021-05-04	Europe	Germany	Bayerisches Landesamt für Gesundheit und Lebensmittelsicherheit (LGL)	Robert Koch Institute	?
EPI_ISL_2315811	Germany/BY-RKI-I-160726/2021	2021-05-03	Europe	Germany	Bayerisches Landesamt für Gesundheit und Lebensmittelsicherheit (LGL)	Robert Koch Institute	?
EPI_ISL_2315818	Germany/BY-RKI-I-160734/2021	2021-05-06	Europe	Germany	Bayerisches Landesamt für Gesundheit und Lebensmittelsicherheit (LGL)	Robert Koch Institute	?
EPI_ISL_2315820	Germany/BY-RKI-I-160736/2021	2021-04-15	Europe	Germany	Medizinisch-Diagnostisches Labor Kempten allgäulab	Robert Koch Institute	?
EPI_ISL_2315821	Germany/BY-RKI-I-160737/2021	2021-04-16	Europe	Germany	Medizinisch-Diagnostisches Labor Kempten allgäulab	Robert Koch Institute	?
EPI_ISL_2315822	Germany/BY-RKI-I-160738/2021	2021-04-12	Europe	Germany	Medizinisch-Diagnostisches Labor Kempten allgäulab	Robert Koch Institute	?
EPI_ISL_2315823	Germany/BY-RKI-I-160739/2021	2021-04-12	Europe	Germany	Medizinisch-Diagnostisches Labor Kempten allgäulab	Robert Koch Institute	?
EPI_ISL_2315824	Germany/BY-RKI-I-160740/2021	2021-04-14	Europe	Germany	Medizinisch-Diagnostisches Labor Kempten allgäulab	Robert Koch Institute	?
EPI_ISL_2315825	Germany/BY-RKI-I-160741/2021	2021-04-15	Europe	Germany	Medizinisch-Diagnostisches Labor Kempten allgäulab	Robert Koch Institute	?
EPI_ISL_2315826	Germany/BY-RKI-I-160742/2021	2021-04-10	Europe	Germany	Medizinisch-Diagnostisches Labor Kempten allgäulab	Robert Koch Institute	?
EPI_ISL_2315827	Germany/BY-RKI-I-160743/2021	2021-04-12	Europe	Germany	Medizinisch-Diagnostisches Labor Kempten allgäulab	Robert Koch Institute	?
EPI_ISL_2315828	Germany/BY-RKI-I-160744/2021	2021-04-26	Europe	Germany	Medizinisch-Diagnostisches Labor Kempten allgäulab	Robert Koch Institute	?
EPI_ISL_2315830	Germany/BY-RKI-I-160746/2021	2021-04-28	Europe	Germany	Medizinisch-Diagnostisches Labor Kempten allgäulab	Robert Koch Institute	?
EPI_ISL_2315831	Germany/BY-RKI-I-160747/2021	2021-05-03	Europe	Germany	Medizinisch-Diagnostisches Labor Kempten allgäulab	Robert Koch Institute	?
EPI_ISL_2315832	Germany/BY-RKI-I-160748/2021	2021-05-05	Europe	Germany	Medizinisch-Diagnostisches Labor Kempten allgäulab	Robert Koch Institute	?
EPI_ISL_2315833	Germany/BY-RKI-I-160749/2021	2021-04-26	Europe	Germany	Medizinisch-Diagnostisches Labor Kempten allgäulab	Robert Koch Institute	?
EPI_ISL_2315834	Germany/BY-RKI-I-160750/2021	2021-04-30	Europe	Germany	Medizinisch-Diagnostisches Labor Kempten allgäulab	Robert Koch Institute	?
EPI_ISL_2315872	Germany/BY-RKI-I-161227/2021	2021-04-12	Europe	Germany	Medizinisch-Diagnostisches Labor Kempten allgäulab	Robert Koch Institute	?
EPI_ISL_2315873	Germany/BY-RKI-I-161228/2021	2021-04-12	Europe	Germany	Medizinisch-Diagnostisches Labor Kempten allgäulab	Robert Koch Institute	?
EPI_ISL_2315874	Germany/BY-RKI-I-161229/2021	2021-04-08	Europe	Germany	Medizinisch-Diagnostisches Labor Kempten allgäulab	Robert Koch Institute	?
EPI_ISL_2315875	Germany/BY-RKI-I-161230/2021	2021-04-09	Europe	Germany	Medizinisch-Diagnostisches Labor Kempten allgäulab	Robert Koch Institute	?
EPI_ISL_2316503	Germany/BY-RKI-I-161873/2021	2021-04-17	Europe	Germany	Labor Becker & Kollegen (Standort München)	Robert Koch Institute	?
EPI_ISL_2316506	Germany/BY-RKI-I-161874/2021	2021-04-13	Europe	Germany	Labor Becker & Kollegen (Standort München)	Robert Koch Institute	?
EPI_ISL_2316518	Germany/BY-RKI-I-161875/2021	2021-04-10	Europe	Germany	Labor Becker & Kollegen (Standort München)	Robert Koch Institute	?
EPI_ISL_2316521	Germany/BY-RKI-I-161876/2021	2021-04-15	Europe	Germany	Labor Becker & Kollegen (Standort München)	Robert Koch Institute	?
EPI_ISL_2316525	Germany/BY-RKI-I-161877/2021	2021-04-15	Europe	Germany	Labor Becker & Kollegen (Standort München)	Robert Koch Institute	?
EPI_ISL_2316528	Germany/BY-RKI-I-161878/2021	2021-04-16	Europe	Germany	Labor Becker & Kollegen (Standort München)	Robert Koch Institute	?
EPI_ISL_2316531	Germany/BY-RKI-I-161879/2021	2021-04-12	Europe	Germany	Labor Becker & Kollegen (Standort München)	Robert Koch Institute	?
EPI_ISL_2316534	Germany/BY-RKI-I-161880/2021	2021-04-12	Europe	Germany	Labor Becker & Kollegen (Standort München)	Robert Koch Institute	?
EPI_ISL_2316537	Germany/BY-RKI-I-161881/2021	2021-04-16	Europe	Germany	Labor Becker & Kollegen (Standort München)	Robert Koch Institute	?
EPI_ISL_2316540	Germany/BY-RKI-I-161882/2021	2021-04-14	Europe	Germany	Labor Becker & Kollegen (Standort München)	Robert Koch Institute	?
EPI_ISL_2316543	Germany/BY-RKI-I-161884/2021	2021-04-15	Europe	Germany	Labor Becker & Kollegen (Standort München)	Robert Koch Institute	?
EPI_ISL_2316546	Germany/BY-RKI-I-161885/2021	2021-04-14	Europe	Germany	Labor Becker & Kollegen (Standort München)	Robert Koch Institute	?
EPI_ISL_2316547	Germany/BY-RKI-I-161886/2021	2021-04-16	Europe	Germany	Labor Becker & Kollegen (Standort München)	Robert Koch Institute	?
EPI_ISL_2316549	Germany/BY-RKI-I-161887/2021	2021-04-14	Europe	Germany	Labor Becker & Kollegen (Standort München)	Robert Koch Institute	?
EPI_ISL_2316552	Germany/BY-RKI-I-161888/2021	2021-04-14	Europe	Germany	Labor Becker & Kollegen (Standort München)	Robert Koch Institute	?
EPI_ISL_2316555	Germany/BY-RKI-I-161889/2021	2021-04-16	Europe	Germany	Labor Becker & Kollegen (Standort München)	Robert Koch Institute	?
EPI_ISL_2316558	Germany/BY-RKI-I-161890/2021	2021-04-16	Europe	Germany	Labor Becker & Kollegen (Standort München)	Robert Koch Institute	?
EPI_ISL_2316561	Germany/BY-RKI-I-161891/2021	2021-04-13	Europe	Germany	Labor Becker & Kollegen (Standort München)	Robert Koch Institute	?
EPI_ISL_2316565	Germany/BY-RKI-I-161892/2021	2021-04-14	Europe	Germany	Labor Becker & Kollegen (Standort München)	Robert Koch Institute	?
EPI_ISL_2316567	Germany/BY-RKI-I-161893/2021	2021-04-10	Europe	Germany	Labor Becker & Kollegen (Standort München)	Robert Koch Institute	?
EPI_ISL_2316571	Germany/BY-RKI-I-161895/2021	2021-04-12	Europe	Germany	Labor Becker & Kollegen (Standort München)	Robert Koch Institute	?
EPI_ISL_2316574	Germany/BY-RKI-I-161896/2021	2021-04-12	Europe	Germany	Labor Becker & Kollegen (Standort München)	Robert Koch Institute	?
EPI_ISL_2316577	Germany/BY-RKI-I-161897/2021	2021-04-15	Europe	Germany	Labor Becker & Kollegen (Standort München)	Robert Koch Institute	?
EPI_ISL_2316580	Germany/BY-RKI-I-161899/2021	2021-04-13	Europe	Germany	Labor Becker & Kollegen (Standort München)	Robert Koch Institute	?
EPI_ISL_2316583	Germany/BY-RKI-I-161900/2021	2021-04-15	Europe	Germany	Labor Becker & Kollegen (Standort München)	Robert Koch Institute	?
EPI_ISL_2316585	Germany/BY-RKI-I-161901/2021	2021-04-16	Europe	Germany	Labor Becker & Kollegen (Standort München)	Robert Koch Institute	?
EPI_ISL_2316589	Germany/BY-RKI-I-161902/2021	2021-04-15	Europe	Germany	Labor Becker & Kollegen (Standort München)	Robert Koch Institute	?
EPI_ISL_2316591	Germany/BY-RKI-I-161903/2021	2021-04-16	Europe	Germany	Labor Becker & Kollegen (Standort München)	Robert Koch Institute	?
EPI_ISL_2316595	Germany/BY-RKI-I-161904/2021	2021-04-15	Europe	Germany	Labor Becker & Kollegen (Standort München)	Robert Koch Institute	?
EPI_ISL_2316597	Germany/BY-RKI-I-161906/2021	2021-04-11	Europe	Germany	Labor Becker & Kollegen (Standort München)	Robert Koch Institute	?
EPI_ISL_2316599	Germany/BY-RKI-I-161910/2021	2021-04-14	Europe	Germany	Labor Becker & Kollegen (Standort München)	Robert Koch Institute	?
EPI_ISL_2316600	Germany/BY-RKI-I-161911/2021	2021-04-12	Europe	Germany	Labor Becker & Kollegen (Standort München)	Robert Koch Institute	?
EPI_ISL_2316602	Germany/BY-RKI-I-161912/2021	2021-04-13	Europe	Germany	Labor Becker & Kollegen (Standort München)	Robert Koch Institute	?
EPI_ISL_2316605	Germany/BY-RKI-I-161914/2021	2021-04-14	Europe	Germany	Labor Becker & Kollegen (Standort München)	Robert Koch Institute	?
EPI_ISL_2316609	Germany/BY-RKI-I-161915/2021	2021-04-15	Europe	Germany	Labor Becker & Kollegen (Standort München)	Robert Koch Institute	?
EPI_ISL_2386311	Germany/BY-RKI-I-162347/2021	2021-05-21	Europe	Germany	Synlab MVZ Augsburg	Robert Koch Institute	?
EPI_ISL_2386315	Germany/BY-RKI-I-162351/2021	2021-05-20	Europe	Germany	SYNLAB MVZ Weiden	Robert Koch Institute	?
EPI_ISL_2386317	Germany/BY-RKI-I-162353/2021	2021-05-23	Europe	Germany	SYNLAB MVZ Weiden	Robert Koch Institute	?
EPI_ISL_2386320	Germany/BY-RKI-I-162357/2021	2021-05-25	Europe	Germany	SYNLAB MVZ Weiden	Robert Koch Institute	?
EPI_ISL_2386345	Germany/BY-RKI-I-162388/2021	2021-05-20	Europe	Germany	SYNLAB MVZ Weiden	Robert Koch Institute	?
EPI_ISL_2386361	Germany/BY-RKI-I-162405/2021	2021-05-20	Europe	Germany	SYNLAB MVZ Weiden	Robert Koch Institute	?
EPI_ISL_2386403	Germany/BY-RKI-I-162449/2021	2021-05-18	Europe	Germany	SYNLAB MVZ Weiden	Robert Koch Institute	?
EPI_ISL_2386417	Germany/BY-RKI-I-162466/2021	2021-05-20	Europe	Germany	Synlab MVZ Augsburg	Robert Koch Institute	?
EPI_ISL_2386424	Germany/BY-RKI-I-162474/2021	2021-05-24	Europe	Germany	SYNLAB MVZ Weiden	Robert Koch Institute	?
EPI_ISL_2386433	Germany/BY-RKI-I-162487/2021	2021-05-25	Europe	Germany	SYNLAB MVZ Weiden	Robert Koch Institute	?
EPI_ISL_2386593	Germany/BY-RKI-I-162867/2021	2021-05-17	Europe	Germany	Labor Kneißler GmbH & Co. KG	Robert Koch Institute	?
EPI_ISL_2386594	Germany/BY-RKI-I-162868/2021	2021-05-17	Europe	Germany	Labor Kneißler GmbH & Co. KG	Robert Koch Institute	?
EPI_ISL_2386597	Germany/BY-RKI-I-162871/2021	2021-05-22	Europe	Germany	Labor Kneißler GmbH & Co. KG	Robert Koch Institute	?
EPI_ISL_2386598	Germany/BY-RKI-I-162872/2021	2021-05-20	Europe	Germany	Labor Kneißler GmbH & Co. KG	Robert Koch Institute	?
EPI_ISL_2386599	Germany/BY-RKI-I-162873/2021	2021-05-21	Europe	Germany	Labor Kneißler GmbH & Co. KG	Robert Koch Institute	?
EPI_ISL_2386600	Germany/BY-RKI-I-162874/2021	2021-05-17	Europe	Germany	Labor Kneißler GmbH & Co. KG	Robert Koch Institute	?
EPI_ISL_2386602	Germany/BY-RKI-I-162876/2021	2021-05-21	Europe	Germany	Labor Kneißler GmbH & Co. KG	Robert Koch Institute	?
EPI_ISL_2386603	Germany/BY-RKI-I-162877/2021	2021-05-19	Europe	Germany	Labor Kneißler GmbH & Co. KG	Robert Koch Institute	?
EPI_ISL_2386604	Germany/BY-RKI-I-162878/2021	2021-05-19	Europe	Germany	Labor Kneißler GmbH & Co. KG	Robert Koch Institute	?
EPI_ISL_2386799	Germany/BY-RKI-I-163084/2021	2021-04-23	Europe	Germany	Labor Becker & Kollegen (Standort München)	Robert Koch Institute	?
EPI_ISL_2386800	Germany/BY-RKI-I-163085/2021	2021-04-19	Europe	Germany	Labor Becker & Kollegen (Standort München)	Robert Koch Institute	?
EPI_ISL_2386801	Germany/BY-RKI-I-163086/2021	2021-03-15	Europe	Germany	Labor Becker & Kollegen (Standort München)	Robert Koch Institute	?
EPI_ISL_2386802	Germany/BY-RKI-I-163087/2021	2021-04-23	Europe	Germany	Labor Becker & Kollegen (Standort München)	Robert Koch Institute	?
EPI_ISL_2386803	Germany/BY-RKI-I-163088/2021	2021-04-23	Europe	Germany	Labor Becker & Kollegen (Standort München)	Robert Koch Institute	?
EPI_ISL_2386804	Germany/BY-RKI-I-163089/2021	2021-04-26	Europe	Germany	Labor Becker & Kollegen (Standort München)	Robert Koch Institute	?
EPI_ISL_2386805	Germany/BY-RKI-I-163090/2021	2021-03-15	Europe	Germany	Labor Becker & Kollegen (Standort München)	Robert Koch Institute	?
EPI_ISL_2386806	Germany/BY-RKI-I-163091/2021	2021-04-19	Europe	Germany	Labor Becker & Kollegen (Standort München)	Robert Koch Institute	?
EPI_ISL_2386807	Germany/BY-RKI-I-163092/2021	2021-04-21	Europe	Germany	Labor Becker & Kollegen (Standort München)	Robert Koch Institute	?
EPI_ISL_2386808	Germany/BY-RKI-I-163093/2021	2021-04-23	Europe	Germany	Labor Becker & Kollegen (Standort München)	Robert Koch Institute	?
EPI_ISL_2386809	Germany/BY-RKI-I-163094/2021	2021-04-26	Europe	Germany	Labor Becker & Kollegen (Standort München)	Robert Koch Institute	?
EPI_ISL_2386810	Germany/BY-RKI-I-163096/2021	2021-04-21	Europe	Germany	Labor Becker & Kollegen (Standort München)	Robert Koch Institute	?
EPI_ISL_2386811	Germany/BY-RKI-I-163097/2021	2021-04-24	Europe	Germany	Labor Becker & Kollegen (Standort München)	Robert Koch Institute	?
EPI_ISL_2386812	Germany/BY-RKI-I-163098/2021	2021-04-19	Europe	Germany	Labor Becker & Kollegen (Standort München)	Robert Koch Institute	?
EPI_ISL_2386813	Germany/BY-RKI-I-163099/2021	2021-03-22	Europe	Germany	Labor Becker & Kollegen (Standort München)	Robert Koch Institute	?
EPI_ISL_2386814	Germany/BY-RKI-I-163100/2021	2021-03-15	Europe	Germany	Labor Becker & Kollegen (Standort München)	Robert Koch Institute	?
EPI_ISL_2386815	Germany/BY-RKI-I-163101/2021	2021-04-23	Europe	Germany	Labor Becker & Kollegen (Standort München)	Robert Koch Institute	?
EPI_ISL_2386816	Germany/BY-RKI-I-163102/2021	2021-03-15	Europe	Germany	Labor Becker & Kollegen (Standort München)	Robert Koch Institute	?
EPI_ISL_2386817	Germany/BY-RKI-I-163103/2021	2021-04-26	Europe	Germany	Labor Becker & Kollegen (Standort München)	Robert Koch Institute	?
EPI_ISL_2386818	Germany/BY-RKI-I-163104/2021	2021-05-03	Europe	Germany	Labor Becker & Kollegen (Standort München)	Robert Koch Institute	?
EPI_ISL_2386819	Germany/BY-RKI-I-163105/2021	2021-03-22	Europe	Germany	Labor Becker & Kollegen (Standort München)	Robert Koch Institute	?
EPI_ISL_2386820	Germany/BY-RKI-I-163107/2021	2021-04-23	Europe	Germany	Labor Becker & Kollegen (Standort München)	Robert Koch Institute	?
EPI_ISL_2386821	Germany/BY-RKI-I-163108/2021	2021-04-21	Europe	Germany	Labor Becker & Kollegen (Standort München)	Robert Koch Institute	?
EPI_ISL_2386822	Germany/BY-RKI-I-163109/2021	2021-03-24	Europe	Germany	Labor Becker & Kollegen (Standort München)	Robert Koch Institute	?
EPI_ISL_2386823	Germany/BY-RKI-I-163110/2021	2021-03-17	Europe	Germany	Labor Becker & Kollegen (Standort München)	Robert Koch Institute	?
EPI_ISL_2386824	Germany/BY-RKI-I-163111/2021	2021-04-22	Europe	Germany	Labor Becker & Kollegen (Standort München)	Robert Koch Institute	?
EPI_ISL_2386825	Germany/BY-RKI-I-163112/2021	2021-04-19	Europe	Germany	Labor Becker & Kollegen (Standort München)	Robert Koch Institute	?
EPI_ISL_2386826	Germany/BY-RKI-I-163113/2021	2021-04-23	Europe	Germany	Labor Becker & Kollegen (Standort München)	Robert Koch Institute	?
EPI_ISL_2386827	Germany/BY-RKI-I-163115/2021	2021-04-23	Europe	Germany	Labor Becker & Kollegen (Standort München)	Robert Koch Institute	?
EPI_ISL_2386828	Germany/BY-RKI-I-163116/2021	2021-03-20	Europe	Germany	Labor Becker & Kollegen (Standort München)	Robert Koch Institute	?
EPI_ISL_2386829	Germany/BY-RKI-I-163118/2021	2021-03-15	Europe	Germany	Labor Becker & Kollegen (Standort München)	Robert Koch Institute	?
EPI_ISL_2386830	Germany/BY-RKI-I-163119/2021	2021-04-20	Europe	Germany	Labor Becker & Kollegen (Standort München)	Robert Koch Institute	?
EPI_ISL_2386831	Germany/BY-RKI-I-163120/2021	2021-04-20	Europe	Germany	Labor Becker & Kollegen (Standort München)	Robert Koch Institute	?
EPI_ISL_2386832	Germany/BY-RKI-I-163122/2021	2021-04-21	Europe	Germany	Labor Becker & Kollegen (Standort München)	Robert Koch Institute	?
EPI_ISL_2386833	Germany/BY-RKI-I-163124/2021	2021-04-22	Europe	Germany	Labor Becker & Kollegen (Standort München)	Robert Koch Institute	?
EPI_ISL_2386834	Germany/BY-RKI-I-163125/2021	2021-03-22	Europe	Germany	Labor Becker & Kollegen (Standort München)	Robert Koch Institute	?
EPI_ISL_2386835	Germany/BY-RKI-I-163126/2021	2021-04-21	Europe	Germany	Labor Becker & Kollegen (Standort München)	Robert Koch Institute	?
EPI_ISL_2386836	Germany/BY-RKI-I-163127/2021	2021-03-18	Europe	Germany	Labor Becker & Kollegen (Standort München)	Robert Koch Institute	?
EPI_ISL_2386837	Germany/BY-RKI-I-163130/2021	2021-04-26	Europe	Germany	Labor Becker & Kollegen (Standort München)	Robert Koch Institute	?
EPI_ISL_2386838	Germany/BY-RKI-I-163131/2021	2021-04-23	Europe	Germany	Labor Becker & Kollegen (Standort München)	Robert Koch Institute	?
EPI_ISL_2386839	Germany/BY-RKI-I-163132/2021	2021-04-22	Europe	Germany	Labor Becker & Kollegen (Standort München)	Robert Koch Institute	?
EPI_ISL_2386840	Germany/BY-RKI-I-163134/2021	2021-04-23	Europe	Germany	Labor Becker & Kollegen (Standort München)	Robert Koch Institute	?
EPI_ISL_2386841	Germany/BY-RKI-I-163135/2021	2021-04-25	Europe	Germany	Labor Becker & Kollegen (Standort München)	Robert Koch Institute	?
EPI_ISL_2386842	Germany/BY-RKI-I-163136/2021	2021-04-26	Europe	Germany	Labor Becker & Kollegen (Standort München)	Robert Koch Institute	?
EPI_ISL_2386843	Germany/BY-RKI-I-163137/2021	2021-04-19	Europe	Germany	Labor Becker & Kollegen (Standort München)	Robert Koch Institute	?
EPI_ISL_2386844	Germany/BY-RKI-I-163139/2021	2021-03-19	Europe	Germany	Labor Becker & Kollegen (Standort München)	Robert Koch Institute	?
EPI_ISL_2386845	Germany/BY-RKI-I-163141/2021	2021-04-18	Europe	Germany	Labor Becker & Kollegen (Standort München)	Robert Koch Institute	?
EPI_ISL_2386846	Germany/BY-RKI-I-163142/2021	2021-04-20	Europe	Germany	Labor Becker & Kollegen (Standort München)	Robert Koch Institute	?
EPI_ISL_2386847	Germany/BY-RKI-I-163143/2021	2021-04-26	Europe	Germany	Labor Becker & Kollegen (Standort München)	Robert Koch Institute	?
EPI_ISL_2386848	Germany/BY-RKI-I-163144/2021	2021-04-20	Europe	Germany	Labor Becker & Kollegen (Standort München)	Robert Koch Institute	?
EPI_ISL_2386849	Germany/BY-RKI-I-163145/2021	2021-04-20	Europe	Germany	Labor Becker & Kollegen (Standort München)	Robert Koch Institute	?
EPI_ISL_2386850	Germany/BY-RKI-I-163146/2021	2021-04-19	Europe	Germany	Labor Becker & Kollegen (Standort München)	Robert Koch Institute	?
EPI_ISL_2386851	Germany/BY-RKI-I-163147/2021	2021-04-21	Europe	Germany	Labor Becker & Kollegen (Standort München)	Robert Koch Institute	?
EPI_ISL_2386852	Germany/BY-RKI-I-163148/2021	2021-03-22	Europe	Germany	Labor Becker & Kollegen (Standort München)	Robert Koch Institute	?
EPI_ISL_2386853	Germany/BY-RKI-I-163149/2021	2021-03-13	Europe	Germany	Labor Becker & Kollegen (Standort München)	Robert Koch Institute	?
EPI_ISL_2386854	Germany/BY-RKI-I-163150/2021	2021-04-23	Europe	Germany	Labor Becker & Kollegen (Standort München)	Robert Koch Institute	?
EPI_ISL_2386855	Germany/BY-RKI-I-163151/2021	2021-03-23	Europe	Germany	Labor Becker & Kollegen (Standort München)	Robert Koch Institute	?
EPI_ISL_2387222	Germany/BY-RKI-I-163542/2021	2021-05-19	Europe	Germany	amedes MVZ für Laboratoriumsdiagnostik Raubling GmbH	Robert Koch Institute	?
EPI_ISL_2387260	Germany/BY-RKI-I-163584/2021	2021-05-20	Europe	Germany	amedes MVZ für Laboratoriumsdiagnostik Raubling GmbH	Robert Koch Institute	?
EPI_ISL_2387277	Germany/BY-RKI-I-163603/2021	2021-05-19	Europe	Germany	amedes MVZ für Laboratoriumsmedizin München	Robert Koch Institute	?
EPI_ISL_2387286	Germany/BY-RKI-I-163612/2021	2021-05-17	Europe	Germany	amedes MVZ für Laboratoriumsdiagnostik Raubling GmbH	Robert Koch Institute	?
EPI_ISL_2387288	Germany/BY-RKI-I-163614/2021	2021-05-20	Europe	Germany	amedes MVZ für Laboratoriumsmedizin München	Robert Koch Institute	?
EPI_ISL_2387302	Germany/BY-RKI-I-163629/2021	2021-05-19	Europe	Germany	amedes MVZ für Laboratoriumsdiagnostik Raubling GmbH	Robert Koch Institute	?
EPI_ISL_2387321	Germany/BY-RKI-I-163650/2021	2021-05-19	Europe	Germany	amedes MVZ für Laboratoriumsdiagnostik Raubling GmbH	Robert Koch Institute	?
EPI_ISL_2387325	Germany/BY-RKI-I-163654/2021	2021-05-21	Europe	Germany	amedes MVZ für Laboratoriumsmedizin München	Robert Koch Institute	?
EPI_ISL_2387334	Germany/BY-RKI-I-163663/2021	2021-05-19	Europe	Germany	amedes MVZ für Laboratoriumsdiagnostik Raubling GmbH	Robert Koch Institute	?
EPI_ISL_2387339	Germany/BY-RKI-I-163668/2021	2021-05-17	Europe	Germany	amedes MVZ für Laboratoriumsdiagnostik Raubling GmbH	Robert Koch Institute	?
EPI_ISL_2388321	Germany/BY-RKI-I-164995/2021	2021-05-19	Europe	Germany	LabKom - Labor Augsburg MVZ GmbH	Robert Koch Institute	?
EPI_ISL_2388323	Germany/BY-RKI-I-164998/2021	2021-05-19	Europe	Germany	LabKom - Labor Augsburg MVZ GmbH	Robert Koch Institute	?
EPI_ISL_2388328	Germany/BY-RKI-I-165002/2021	2021-05-19	Europe	Germany	LabKom - Labor Augsburg MVZ GmbH	Robert Koch Institute	?
EPI_ISL_2388333	Germany/BY-RKI-I-165003/2021	2021-05-19	Europe	Germany	LabKom - Labor Augsburg MVZ GmbH	Robert Koch Institute	?
EPI_ISL_2388337	Germany/BY-RKI-I-165005/2021	2021-05-19	Europe	Germany	LabKom - Labor Augsburg MVZ GmbH	Robert Koch Institute	?
EPI_ISL_2388352	Germany/BY-RKI-I-165014/2021	2021-05-19	Europe	Germany	LabKom - Labor Augsburg MVZ GmbH	Robert Koch Institute	?
EPI_ISL_2388353	Germany/BY-RKI-I-165015/2021	2021-05-19	Europe	Germany	LabKom - Labor Augsburg MVZ GmbH	Robert Koch Institute	?
EPI_ISL_2388360	Germany/BY-RKI-I-165018/2021	2021-05-19	Europe	Germany	LabKom - Labor Augsburg MVZ GmbH	Robert Koch Institute	?
EPI_ISL_2388362	Germany/BY-RKI-I-165019/2021	2021-05-19	Europe	Germany	LabKom - Labor Augsburg MVZ GmbH	Robert Koch Institute	?
EPI_ISL_2388376	Germany/BY-RKI-I-165027/2021	2021-05-19	Europe	Germany	LabKom - Labor Augsburg MVZ GmbH	Robert Koch Institute	?
EPI_ISL_2388378	Germany/BY-RKI-I-165028/2021	2021-05-19	Europe	Germany	LabKom - Labor Augsburg MVZ GmbH	Robert Koch Institute	?
EPI_ISL_2388388	Germany/BY-RKI-I-165035/2021	2021-05-19	Europe	Germany	LabKom - Labor Augsburg MVZ GmbH	Robert Koch Institute	?
EPI_ISL_2388396	Germany/BY-RKI-I-165038/2021	2021-05-19	Europe	Germany	LabKom - Labor Augsburg MVZ GmbH	Robert Koch Institute	?
EPI_ISL_2388398	Germany/BY-RKI-I-165040/2021	2021-05-19	Europe	Germany	LabKom - Labor Augsburg MVZ GmbH	Robert Koch Institute	?
EPI_ISL_2388402	Germany/BY-RKI-I-165042/2021	2021-05-19	Europe	Germany	LabKom - Labor Augsburg MVZ GmbH	Robert Koch Institute	?
EPI_ISL_2388404	Germany/BY-RKI-I-165043/2021	2021-05-19	Europe	Germany	LabKom - Labor Augsburg MVZ GmbH	Robert Koch Institute	?
EPI_ISL_2388408	Germany/BY-RKI-I-165045/2021	2021-05-19	Europe	Germany	LabKom - Labor Augsburg MVZ GmbH	Robert Koch Institute	?
EPI_ISL_2388413	Germany/BY-RKI-I-165048/2021	2021-05-19	Europe	Germany	LabKom - Labor Augsburg MVZ GmbH	Robert Koch Institute	?
EPI_ISL_2388420	Germany/BY-RKI-I-165053/2021	2021-05-19	Europe	Germany	LabKom - Labor Augsburg MVZ GmbH	Robert Koch Institute	?
EPI_ISL_2388443	Germany/BY-RKI-I-165069/2021	2021-05-19	Europe	Germany	LabKom - Labor Augsburg MVZ GmbH	Robert Koch Institute	?
EPI_ISL_2388445	Germany/BY-RKI-I-165070/2021	2021-05-19	Europe	Germany	LabKom - Labor Augsburg MVZ GmbH	Robert Koch Institute	?
EPI_ISL_2388447	Germany/BY-RKI-I-165071/2021	2021-05-19	Europe	Germany	LabKom - Labor Augsburg MVZ GmbH	Robert Koch Institute	?
EPI_ISL_2388449	Germany/BY-RKI-I-165072/2021	2021-05-19	Europe	Germany	LabKom - Labor Augsburg MVZ GmbH	Robert Koch Institute	?
EPI_ISL_2388453	Germany/BY-RKI-I-165074/2021	2021-05-19	Europe	Germany	LabKom - Labor Augsburg MVZ GmbH	Robert Koch Institute	?
EPI_ISL_2388464	Germany/BY-RKI-I-165080/2021	2021-05-19	Europe	Germany	LabKom - Labor Augsburg MVZ GmbH	Robert Koch Institute	?
EPI_ISL_2388470	Germany/BY-RKI-I-165083/2021	2021-05-19	Europe	Germany	LabKom - Labor Augsburg MVZ GmbH	Robert Koch Institute	?
EPI_ISL_2388473	Germany/BY-RKI-I-165085/2021	2021-05-19	Europe	Germany	LabKom - Labor Augsburg MVZ GmbH	Robert Koch Institute	?
EPI_ISL_2388475	Germany/BY-RKI-I-165086/2021	2021-05-19	Europe	Germany	LabKom - Labor Augsburg MVZ GmbH	Robert Koch Institute	?
EPI_ISL_2388490	Germany/BY-RKI-I-165093/2021	2021-05-19	Europe	Germany	LabKom - Labor Augsburg MVZ GmbH	Robert Koch Institute	?
EPI_ISL_2388496	Germany/BY-RKI-I-165096/2021	2021-05-19	Europe	Germany	LabKom - Labor Augsburg MVZ GmbH	Robert Koch Institute	?
EPI_ISL_2388500	Germany/BY-RKI-I-165099/2021	2021-05-19	Europe	Germany	LabKom - Labor Augsburg MVZ GmbH	Robert Koch Institute	?
EPI_ISL_2388506	Germany/BY-RKI-I-165102/2021	2021-05-19	Europe	Germany	LabKom - Labor Augsburg MVZ GmbH	Robert Koch Institute	?
EPI_ISL_2388513	Germany/BY-RKI-I-165105/2021	2021-05-19	Europe	Germany	LabKom - Labor Augsburg MVZ GmbH	Robert Koch Institute	?
EPI_ISL_2388515	Germany/BY-RKI-I-165106/2021	2021-05-19	Europe	Germany	LabKom - Labor Augsburg MVZ GmbH	Robert Koch Institute	?
EPI_ISL_2388530	Germany/BY-RKI-I-165113/2021	2021-05-19	Europe	Germany	LabKom - Labor Augsburg MVZ GmbH	Robert Koch Institute	?
EPI_ISL_2388532	Germany/BY-RKI-I-165115/2021	2021-05-19	Europe	Germany	LabKom - Labor Augsburg MVZ GmbH	Robert Koch Institute	?
EPI_ISL_2388538	Germany/BY-RKI-I-165118/2021	2021-05-19	Europe	Germany	LabKom - Labor Augsburg MVZ GmbH	Robert Koch Institute	?
EPI_ISL_2388543	Germany/BY-RKI-I-165121/2021	2021-05-19	Europe	Germany	LabKom - Labor Augsburg MVZ GmbH	Robert Koch Institute	?
EPI_ISL_2388545	Germany/BY-RKI-I-165122/2021	2021-05-19	Europe	Germany	LabKom - Labor Augsburg MVZ GmbH	Robert Koch Institute	?
EPI_ISL_2388547	Germany/BY-RKI-I-165123/2021	2021-05-19	Europe	Germany	LabKom - Labor Augsburg MVZ GmbH	Robert Koch Institute	?
EPI_ISL_2388549	Germany/BY-RKI-I-165124/2021	2021-05-19	Europe	Germany	LabKom - Labor Augsburg MVZ GmbH	Robert Koch Institute	?
EPI_ISL_2388555	Germany/BY-RKI-I-165127/2021	2021-05-19	Europe	Germany	LabKom - Labor Augsburg MVZ GmbH	Robert Koch Institute	?
EPI_ISL_2388563	Germany/BY-RKI-I-165131/2021	2021-05-19	Europe	Germany	LabKom - Labor Augsburg MVZ GmbH	Robert Koch Institute	?
EPI_ISL_2388565	Germany/BY-RKI-I-165133/2021	2021-05-19	Europe	Germany	LabKom - Labor Augsburg MVZ GmbH	Robert Koch Institute	?
EPI_ISL_2388567	Germany/BY-RKI-I-165134/2021	2021-05-19	Europe	Germany	LabKom - Labor Augsburg MVZ GmbH	Robert Koch Institute	?
EPI_ISL_2388571	Germany/BY-RKI-I-165138/2021	2021-05-19	Europe	Germany	LabKom - Labor Augsburg MVZ GmbH	Robert Koch Institute	?
EPI_ISL_2388575	Germany/BY-RKI-I-165141/2021	2021-05-19	Europe	Germany	LabKom - Labor Augsburg MVZ GmbH	Robert Koch Institute	?
EPI_ISL_2388580	Germany/BY-RKI-I-165143/2021	2021-05-19	Europe	Germany	LabKom - Labor Augsburg MVZ GmbH	Robert Koch Institute	?
EPI_ISL_2388588	Germany/BY-RKI-I-165147/2021	2021-05-19	Europe	Germany	LabKom - Labor Augsburg MVZ GmbH	Robert Koch Institute	?
EPI_ISL_2388594	Germany/BY-RKI-I-165150/2021	2021-05-19	Europe	Germany	LabKom - Labor Augsburg MVZ GmbH	Robert Koch Institute	?
EPI_ISL_2388597	Germany/BY-RKI-I-165151/2021	2021-05-19	Europe	Germany	LabKom - Labor Augsburg MVZ GmbH	Robert Koch Institute	?
EPI_ISL_2388601	Germany/BY-RKI-I-165153/2021	2021-05-19	Europe	Germany	LabKom - Labor Augsburg MVZ GmbH	Robert Koch Institute	?
EPI_ISL_2388603	Germany/BY-RKI-I-165154/2021	2021-05-19	Europe	Germany	LabKom - Labor Augsburg MVZ GmbH	Robert Koch Institute	?
EPI_ISL_2388605	Germany/BY-RKI-I-165156/2021	2021-05-19	Europe	Germany	LabKom - Labor Augsburg MVZ GmbH	Robert Koch Institute	?
EPI_ISL_2388607	Germany/BY-RKI-I-165157/2021	2021-05-19	Europe	Germany	LabKom - Labor Augsburg MVZ GmbH	Robert Koch Institute	?
EPI_ISL_2388609	Germany/BY-RKI-I-165158/2021	2021-05-19	Europe	Germany	LabKom - Labor Augsburg MVZ GmbH	Robert Koch Institute	?
EPI_ISL_2388615	Germany/BY-RKI-I-165161/2021	2021-05-19	Europe	Germany	LabKom - Labor Augsburg MVZ GmbH	Robert Koch Institute	?
EPI_ISL_2388640	Germany/BY-RKI-I-165174/2021	2021-05-19	Europe	Germany	LabKom - Labor Augsburg MVZ GmbH	Robert Koch Institute	?
EPI_ISL_2388649	Germany/BY-RKI-I-165177/2021	2021-05-19	Europe	Germany	LabKom - Labor Augsburg MVZ GmbH	Robert Koch Institute	?
EPI_ISL_2388653	Germany/BY-RKI-I-165180/2021	2021-05-19	Europe	Germany	LabKom - Labor Augsburg MVZ GmbH	Robert Koch Institute	?
EPI_ISL_2388657	Germany/BY-RKI-I-165187/2021	2021-05-19	Europe	Germany	LabKom - Labor Augsburg MVZ GmbH	Robert Koch Institute	?
EPI_ISL_2388663	Germany/BY-RKI-I-165193/2021	2021-05-19	Europe	Germany	LabKom - Labor Augsburg MVZ GmbH	Robert Koch Institute	?
EPI_ISL_2388664	Germany/BY-RKI-I-165194/2021	2021-05-19	Europe	Germany	LabKom - Labor Augsburg MVZ GmbH	Robert Koch Institute	?
EPI_ISL_2388668	Germany/BY-RKI-I-165199/2021	2021-05-19	Europe	Germany	LabKom - Labor Augsburg MVZ GmbH	Robert Koch Institute	?
EPI_ISL_2388669	Germany/BY-RKI-I-165200/2021	2021-05-19	Europe	Germany	LabKom - Labor Augsburg MVZ GmbH	Robert Koch Institute	?
EPI_ISL_2388673	Germany/BY-RKI-I-165204/2021	2021-05-19	Europe	Germany	LabKom - Labor Augsburg MVZ GmbH	Robert Koch Institute	?
EPI_ISL_2388675	Germany/BY-RKI-I-165206/2021	2021-05-19	Europe	Germany	LabKom - Labor Augsburg MVZ GmbH	Robert Koch Institute	?
EPI_ISL_2388678	Germany/BY-RKI-I-165209/2021	2021-05-19	Europe	Germany	LabKom - Labor Augsburg MVZ GmbH	Robert Koch Institute	?
EPI_ISL_2388679	Germany/BY-RKI-I-165210/2021	2021-05-19	Europe	Germany	LabKom - Labor Augsburg MVZ GmbH	Robert Koch Institute	?
EPI_ISL_2388680	Germany/BY-RKI-I-165211/2021	2021-05-19	Europe	Germany	LabKom - Labor Augsburg MVZ GmbH	Robert Koch Institute	?
EPI_ISL_2388693	Germany/BY-RKI-I-165224/2021	2021-05-19	Europe	Germany	LabKom - Labor Augsburg MVZ GmbH	Robert Koch Institute	?
EPI_ISL_2388694	Germany/BY-RKI-I-165225/2021	2021-05-19	Europe	Germany	LabKom - Labor Augsburg MVZ GmbH	Robert Koch Institute	?
EPI_ISL_2388702	Germany/BY-RKI-I-165234/2021	2021-05-19	Europe	Germany	LabKom - Labor Augsburg MVZ GmbH	Robert Koch Institute	?
EPI_ISL_2388704	Germany/BY-RKI-I-165236/2021	2021-05-19	Europe	Germany	LabKom - Labor Augsburg MVZ GmbH	Robert Koch Institute	?
EPI_ISL_2388705	Germany/BY-RKI-I-165237/2021	2021-05-19	Europe	Germany	LabKom - Labor Augsburg MVZ GmbH	Robert Koch Institute	?
EPI_ISL_2388707	Germany/BY-RKI-I-165239/2021	2021-05-19	Europe	Germany	LabKom - Labor Augsburg MVZ GmbH	Robert Koch Institute	?
EPI_ISL_2388712	Germany/BY-RKI-I-165246/2021	2021-05-19	Europe	Germany	LabKom - Labor Augsburg MVZ GmbH	Robert Koch Institute	?
EPI_ISL_2388714	Germany/BY-RKI-I-165248/2021	2021-05-19	Europe	Germany	LabKom - Labor Augsburg MVZ GmbH	Robert Koch Institute	?
EPI_ISL_2388715	Germany/BY-RKI-I-165249/2021	2021-05-19	Europe	Germany	LabKom - Labor Augsburg MVZ GmbH	Robert Koch Institute	?
EPI_ISL_2388716	Germany/BY-RKI-I-165250/2021	2021-05-19	Europe	Germany	LabKom - Labor Augsburg MVZ GmbH	Robert Koch Institute	?
EPI_ISL_2388717	Germany/BY-RKI-I-165251/2021	2021-05-19	Europe	Germany	LabKom - Labor Augsburg MVZ GmbH	Robert Koch Institute	?
EPI_ISL_2388719	Germany/BY-RKI-I-165253/2021	2021-05-19	Europe	Germany	LabKom - Labor Augsburg MVZ GmbH	Robert Koch Institute	?
EPI_ISL_2388721	Germany/BY-RKI-I-165255/2021	2021-05-19	Europe	Germany	LabKom - Labor Augsburg MVZ GmbH	Robert Koch Institute	?
EPI_ISL_2388722	Germany/BY-RKI-I-165257/2021	2021-05-19	Europe	Germany	LabKom - Labor Augsburg MVZ GmbH	Robert Koch Institute	?
EPI_ISL_2388724	Germany/BY-RKI-I-165259/2021	2021-05-19	Europe	Germany	LabKom - Labor Augsburg MVZ GmbH	Robert Koch Institute	?
EPI_ISL_2388730	Germany/BY-RKI-I-165266/2021	2021-05-19	Europe	Germany	LabKom - Labor Augsburg MVZ GmbH	Robert Koch Institute	?
EPI_ISL_2388736	Germany/BY-RKI-I-165272/2021	2021-05-19	Europe	Germany	LabKom - Labor Augsburg MVZ GmbH	Robert Koch Institute	?
EPI_ISL_2388739	Germany/BY-RKI-I-165276/2021	2021-05-19	Europe	Germany	LabKom - Labor Augsburg MVZ GmbH	Robert Koch Institute	?
EPI_ISL_2388747	Germany/BY-RKI-I-165286/2021	2021-05-19	Europe	Germany	LabKom - Labor Augsburg MVZ GmbH	Robert Koch Institute	?
EPI_ISL_2388749	Germany/BY-RKI-I-165289/2021	2021-05-19	Europe	Germany	LabKom - Labor Augsburg MVZ GmbH	Robert Koch Institute	?
EPI_ISL_2388751	Germany/BY-RKI-I-165291/2021	2021-05-19	Europe	Germany	LabKom - Labor Augsburg MVZ GmbH	Robert Koch Institute	?
EPI_ISL_2388754	Germany/BY-RKI-I-165294/2021	2021-05-19	Europe	Germany	LabKom - Labor Augsburg MVZ GmbH	Robert Koch Institute	?
EPI_ISL_2388755	Germany/BY-RKI-I-165295/2021	2021-05-19	Europe	Germany	LabKom - Labor Augsburg MVZ GmbH	Robert Koch Institute	?
EPI_ISL_2388756	Germany/BY-RKI-I-165296/2021	2021-05-19	Europe	Germany	LabKom - Labor Augsburg MVZ GmbH	Robert Koch Institute	?
EPI_ISL_2388760	Germany/BY-RKI-I-165302/2021	2021-05-19	Europe	Germany	LabKom - Labor Augsburg MVZ GmbH	Robert Koch Institute	?
EPI_ISL_2388762	Germany/BY-RKI-I-165304/2021	2021-05-19	Europe	Germany	LabKom - Labor Augsburg MVZ GmbH	Robert Koch Institute	?
EPI_ISL_2388763	Germany/BY-RKI-I-165305/2021	2021-05-19	Europe	Germany	LabKom - Labor Augsburg MVZ GmbH	Robert Koch Institute	?
EPI_ISL_2388766	Germany/BY-RKI-I-165308/2021	2021-05-19	Europe	Germany	LabKom - Labor Augsburg MVZ GmbH	Robert Koch Institute	?
EPI_ISL_2388767	Germany/BY-RKI-I-165309/2021	2021-05-19	Europe	Germany	LabKom - Labor Augsburg MVZ GmbH	Robert Koch Institute	?
EPI_ISL_2388775	Germany/BY-RKI-I-165319/2021	2021-05-19	Europe	Germany	LabKom - Labor Augsburg MVZ GmbH	Robert Koch Institute	?
EPI_ISL_2388778	Germany/BY-RKI-I-165322/2021	2021-05-19	Europe	Germany	LabKom - Labor Augsburg MVZ GmbH	Robert Koch Institute	?
EPI_ISL_2388779	Germany/BY-RKI-I-165324/2021	2021-05-19	Europe	Germany	LabKom - Labor Augsburg MVZ GmbH	Robert Koch Institute	?
EPI_ISL_2388780	Germany/BY-RKI-I-165325/2021	2021-05-19	Europe	Germany	LabKom - Labor Augsburg MVZ GmbH	Robert Koch Institute	?
EPI_ISL_2388781	Germany/BY-RKI-I-165327/2021	2021-05-19	Europe	Germany	LabKom - Labor Augsburg MVZ GmbH	Robert Koch Institute	?
EPI_ISL_2388787	Germany/BY-RKI-I-165334/2021	2021-05-19	Europe	Germany	LabKom - Labor Augsburg MVZ GmbH	Robert Koch Institute	?
EPI_ISL_2388789	Germany/BY-RKI-I-165336/2021	2021-05-19	Europe	Germany	LabKom - Labor Augsburg MVZ GmbH	Robert Koch Institute	?
EPI_ISL_2388790	Germany/BY-RKI-I-165337/2021	2021-05-19	Europe	Germany	LabKom - Labor Augsburg MVZ GmbH	Robert Koch Institute	?
EPI_ISL_2388792	Germany/BY-RKI-I-165339/2021	2021-05-19	Europe	Germany	LabKom - Labor Augsburg MVZ GmbH	Robert Koch Institute	?
EPI_ISL_2388794	Germany/BY-RKI-I-165342/2021	2021-05-19	Europe	Germany	LabKom - Labor Augsburg MVZ GmbH	Robert Koch Institute	?
EPI_ISL_2388795	Germany/BY-RKI-I-165343/2021	2021-05-19	Europe	Germany	LabKom - Labor Augsburg MVZ GmbH	Robert Koch Institute	?
EPI_ISL_2388802	Germany/BY-RKI-I-165352/2021	2021-05-19	Europe	Germany	LabKom - Labor Augsburg MVZ GmbH	Robert Koch Institute	?
EPI_ISL_2388865	Germany/BY-RKI-I-165423/2021	2021-05-13	Europe	Germany	Sonic - Dr. Staber & Kollegen GmbH München	Robert Koch Institute	?
EPI_ISL_2388879	Germany/BY-RKI-I-165440/2021	2021-05-15	Europe	Germany	Sonic - Dr. Staber & Kollegen GmbH München	Robert Koch Institute	?
EPI_ISL_2388891	Germany/BY-RKI-I-165457/2021	2021-05-15	Europe	Germany	Sonic - Labor Staber Nürnberg	Robert Koch Institute	?
EPI_ISL_2388909	Germany/BY-RKI-I-165482/2021	2021-05-15	Europe	Germany	Sonic - Labor Staber Nürnberg	Robert Koch Institute	?
EPI_ISL_2388914	Germany/BY-RKI-I-165490/2021	2021-05-19	Europe	Germany	Sonic - Dr. Staber & Kollegen GmbH München	Robert Koch Institute	?
EPI_ISL_2388949	Germany/BY-RKI-I-165535/2021	2021-05-20	Europe	Germany	Sonic - Dr. Staber & Kollegen GmbH München	Robert Koch Institute	?
EPI_ISL_2388960	Germany/BY-RKI-I-165551/2021	2021-05-13	Europe	Germany	Sonic - Dr. Staber & Kollegen GmbH München	Robert Koch Institute	?
EPI_ISL_2388989	Germany/BY-RKI-I-165588/2021	2021-05-15	Europe	Germany	Sonic - Dr. Staber & Kollegen GmbH München	Robert Koch Institute	?
EPI_ISL_2389016	Germany/BY-RKI-I-165622/2021	2021-05-20	Europe	Germany	Sonic - Dr. Staber & Kollegen GmbH München	Robert Koch Institute	?
EPI_ISL_2389022	Germany/BY-RKI-I-165628/2021	2021-05-13	Europe	Germany	Sonic - Dr. Staber & Kollegen GmbH München	Robert Koch Institute	?
EPI_ISL_2389033	Germany/BY-RKI-I-165642/2021	2021-05-19	Europe	Germany	Sonic - Dr. Staber & Kollegen GmbH München	Robert Koch Institute	?
EPI_ISL_2389055	Germany/BY-RKI-I-165668/2021	2021-05-20	Europe	Germany	Sonic - Labor Staber Nürnberg	Robert Koch Institute	?
EPI_ISL_2389065	Germany/BY-RKI-I-165681/2021	2021-05-19	Europe	Germany	Sonic - Dr. Staber & Kollegen GmbH München	Robert Koch Institute	?
EPI_ISL_2389556	Germany/BY-RKI-I-166759/2021	2021-05-25	Europe	Germany	SYNLAB MVZ Weiden	Robert Koch Institute	?
EPI_ISL_2389673	Germany/BY-RKI-I-166863/2021	2021-05-27	Europe	Germany	SYNLAB MVZ Weiden	Robert Koch Institute	?
EPI_ISL_2389675	Germany/BY-RKI-I-166865/2021	2021-05-27	Europe	Germany	SYNLAB MVZ Weiden	Robert Koch Institute	?
EPI_ISL_2389708	Germany/BY-RKI-I-166898/2021	2021-05-26	Europe	Germany	SYNLAB MVZ Weiden	Robert Koch Institute	?
EPI_ISL_2389730	Germany/BY-RKI-I-166923/2021	2021-05-28	Europe	Germany	Synlab MVZ Augsburg	Robert Koch Institute	?
EPI_ISL_2389790	Germany/BY-RKI-I-166988/2021	2021-05-26	Europe	Germany	SYNLAB MVZ Weiden	Robert Koch Institute	?
EPI_ISL_2389812	Germany/BY-RKI-I-167013/2021	2021-05-23	Europe	Germany	SYNLAB MVZ Weiden	Robert Koch Institute	?
EPI_ISL_2389829	Germany/BY-RKI-I-167031/2021	2021-05-27	Europe	Germany	SYNLAB MVZ Weiden	Robert Koch Institute	?
EPI_ISL_2389914	Germany/BY-RKI-I-167264/2021	2021-04-26	Europe	Germany	Labor Becker & Kollegen (Standort München)	Robert Koch Institute	?
EPI_ISL_2389915	Germany/BY-RKI-I-167265/2021	2021-04-28	Europe	Germany	Labor Becker & Kollegen (Standort München)	Robert Koch Institute	?
EPI_ISL_2389916	Germany/BY-RKI-I-167267/2021	2021-04-29	Europe	Germany	Labor Becker & Kollegen (Standort München)	Robert Koch Institute	?
EPI_ISL_2389917	Germany/BY-RKI-I-167268/2021	2021-04-27	Europe	Germany	Labor Becker & Kollegen (Standort München)	Robert Koch Institute	?
EPI_ISL_2389918	Germany/BY-RKI-I-167269/2021	2021-04-26	Europe	Germany	Labor Becker & Kollegen (Standort München)	Robert Koch Institute	?
EPI_ISL_2389919	Germany/BY-RKI-I-167270/2021	2021-04-30	Europe	Germany	Labor Becker & Kollegen (Standort München)	Robert Koch Institute	?
EPI_ISL_2389920	Germany/BY-RKI-I-167271/2021	2021-04-27	Europe	Germany	Labor Becker & Kollegen (Standort München)	Robert Koch Institute	?
EPI_ISL_2389921	Germany/BY-RKI-I-167272/2021	2021-04-28	Europe	Germany	Labor Becker & Kollegen (Standort München)	Robert Koch Institute	?
EPI_ISL_2389922	Germany/BY-RKI-I-167273/2021	2021-04-26	Europe	Germany	Labor Becker & Kollegen (Standort München)	Robert Koch Institute	?
EPI_ISL_2389923	Germany/BY-RKI-I-167274/2021	2021-04-27	Europe	Germany	Labor Becker & Kollegen (Standort München)	Robert Koch Institute	?
EPI_ISL_2389924	Germany/BY-RKI-I-167275/2021	2021-04-26	Europe	Germany	Labor Becker & Kollegen (Standort München)	Robert Koch Institute	?
EPI_ISL_2389925	Germany/BY-RKI-I-167278/2021	2021-04-28	Europe	Germany	Labor Becker & Kollegen (Standort München)	Robert Koch Institute	?
EPI_ISL_2389926	Germany/BY-RKI-I-167279/2021	2021-04-25	Europe	Germany	Labor Becker & Kollegen (Standort München)	Robert Koch Institute	?
EPI_ISL_2389927	Germany/BY-RKI-I-167280/2021	2021-04-28	Europe	Germany	Labor Becker & Kollegen (Standort München)	Robert Koch Institute	?
EPI_ISL_2389928	Germany/BY-RKI-I-167281/2021	2021-04-26	Europe	Germany	Labor Becker & Kollegen (Standort München)	Robert Koch Institute	?
EPI_ISL_2389929	Germany/BY-RKI-I-167282/2021	2021-04-28	Europe	Germany	Labor Becker & Kollegen (Standort München)	Robert Koch Institute	?
EPI_ISL_2389930	Germany/BY-RKI-I-167283/2021	2021-04-25	Europe	Germany	Labor Becker & Kollegen (Standort München)	Robert Koch Institute	?
EPI_ISL_2389931	Germany/BY-RKI-I-167284/2021	2021-04-26	Europe	Germany	Labor Becker & Kollegen (Standort München)	Robert Koch Institute	?
EPI_ISL_2389932	Germany/BY-RKI-I-167286/2021	2021-04-29	Europe	Germany	Labor Becker & Kollegen (Standort München)	Robert Koch Institute	?
EPI_ISL_2389933	Germany/BY-RKI-I-167287/2021	2021-04-23	Europe	Germany	Labor Becker & Kollegen (Standort München)	Robert Koch Institute	?
EPI_ISL_2389934	Germany/BY-RKI-I-167289/2021	2021-04-28	Europe	Germany	Labor Becker & Kollegen (Standort München)	Robert Koch Institute	?
EPI_ISL_2389935	Germany/BY-RKI-I-167290/2021	2021-04-28	Europe	Germany	Labor Becker & Kollegen (Standort München)	Robert Koch Institute	?
EPI_ISL_2389936	Germany/BY-RKI-I-167291/2021	2021-04-27	Europe	Germany	Labor Becker & Kollegen (Standort München)	Robert Koch Institute	?
EPI_ISL_2389937	Germany/BY-RKI-I-167292/2021	2021-04-28	Europe	Germany	Labor Becker & Kollegen (Standort München)	Robert Koch Institute	?
EPI_ISL_2389938	Germany/BY-RKI-I-167293/2021	2021-04-28	Europe	Germany	Labor Becker & Kollegen (Standort München)	Robert Koch Institute	?
EPI_ISL_2389939	Germany/BY-RKI-I-167294/2021	2021-04-26	Europe	Germany	Labor Becker & Kollegen (Standort München)	Robert Koch Institute	?
EPI_ISL_2389940	Germany/BY-RKI-I-167295/2021	2021-04-26	Europe	Germany	Labor Becker & Kollegen (Standort München)	Robert Koch Institute	?
EPI_ISL_2389941	Germany/BY-RKI-I-167296/2021	2021-04-28	Europe	Germany	Labor Becker & Kollegen (Standort München)	Robert Koch Institute	?
EPI_ISL_2389942	Germany/BY-RKI-I-167297/2021	2021-04-28	Europe	Germany	Labor Becker & Kollegen (Standort München)	Robert Koch Institute	?
EPI_ISL_2389943	Germany/BY-RKI-I-167298/2021	2021-04-26	Europe	Germany	Labor Becker & Kollegen (Standort München)	Robert Koch Institute	?
EPI_ISL_2389944	Germany/BY-RKI-I-167299/2021	2021-04-27	Europe	Germany	Labor Becker & Kollegen (Standort München)	Robert Koch Institute	?
EPI_ISL_2389945	Germany/BY-RKI-I-167301/2021	2021-04-26	Europe	Germany	Labor Becker & Kollegen (Standort München)	Robert Koch Institute	?
EPI_ISL_2389946	Germany/BY-RKI-I-167305/2021	2021-04-27	Europe	Germany	Labor Becker & Kollegen (Standort München)	Robert Koch Institute	?
EPI_ISL_2389947	Germany/BY-RKI-I-167306/2021	2021-04-28	Europe	Germany	Labor Becker & Kollegen (Standort München)	Robert Koch Institute	?
EPI_ISL_2389948	Germany/BY-RKI-I-167307/2021	2021-04-30	Europe	Germany	Labor Becker & Kollegen (Standort München)	Robert Koch Institute	?
EPI_ISL_2389949	Germany/BY-RKI-I-167308/2021	2021-04-28	Europe	Germany	Labor Becker & Kollegen (Standort München)	Robert Koch Institute	?
EPI_ISL_2389950	Germany/BY-RKI-I-167309/2021	2021-04-26	Europe	Germany	Labor Becker & Kollegen (Standort München)	Robert Koch Institute	?
EPI_ISL_2389951	Germany/BY-RKI-I-167310/2021	2021-04-28	Europe	Germany	Labor Becker & Kollegen (Standort München)	Robert Koch Institute	?
EPI_ISL_2389952	Germany/BY-RKI-I-167311/2021	2021-04-26	Europe	Germany	Labor Becker & Kollegen (Standort München)	Robert Koch Institute	?
EPI_ISL_2389953	Germany/BY-RKI-I-167313/2021	2021-04-28	Europe	Germany	Labor Becker & Kollegen (Standort München)	Robert Koch Institute	?
EPI_ISL_2389954	Germany/BY-RKI-I-167314/2021	2021-04-26	Europe	Germany	Labor Becker & Kollegen (Standort München)	Robert Koch Institute	?
EPI_ISL_2389955	Germany/BY-RKI-I-167315/2021	2021-04-28	Europe	Germany	Labor Becker & Kollegen (Standort München)	Robert Koch Institute	?
EPI_ISL_2389956	Germany/BY-RKI-I-167317/2021	2021-04-26	Europe	Germany	Labor Becker & Kollegen (Standort München)	Robert Koch Institute	?
EPI_ISL_2389957	Germany/BY-RKI-I-167318/2021	2021-04-27	Europe	Germany	Labor Becker & Kollegen (Standort München)	Robert Koch Institute	?
EPI_ISL_2389958	Germany/BY-RKI-I-167319/2021	2021-04-29	Europe	Germany	Labor Becker & Kollegen (Standort München)	Robert Koch Institute	?
EPI_ISL_2389959	Germany/BY-RKI-I-167320/2021	2021-04-30	Europe	Germany	Labor Becker & Kollegen (Standort München)	Robert Koch Institute	?
EPI_ISL_2389960	Germany/BY-RKI-I-167321/2021	2021-04-26	Europe	Germany	Labor Becker & Kollegen (Standort München)	Robert Koch Institute	?
EPI_ISL_2389961	Germany/BY-RKI-I-167322/2021	2021-04-26	Europe	Germany	Labor Becker & Kollegen (Standort München)	Robert Koch Institute	?
EPI_ISL_2389962	Germany/BY-RKI-I-167323/2021	2021-04-29	Europe	Germany	Labor Becker & Kollegen (Standort München)	Robert Koch Institute	?
EPI_ISL_2389963	Germany/BY-RKI-I-167324/2021	2021-04-26	Europe	Germany	Labor Becker & Kollegen (Standort München)	Robert Koch Institute	?
EPI_ISL_2389964	Germany/BY-RKI-I-167325/2021	2021-04-28	Europe	Germany	Labor Becker & Kollegen (Standort München)	Robert Koch Institute	?
EPI_ISL_2389965	Germany/BY-RKI-I-167326/2021	2021-04-27	Europe	Germany	Labor Becker & Kollegen (Standort München)	Robert Koch Institute	?
EPI_ISL_2389966	Germany/BY-RKI-I-167328/2021	2021-04-30	Europe	Germany	Labor Becker & Kollegen (Standort München)	Robert Koch Institute	?
EPI_ISL_2389967	Germany/BY-RKI-I-167329/2021	2021-04-28	Europe	Germany	Labor Becker & Kollegen (Standort München)	Robert Koch Institute	?
EPI_ISL_2389992	Germany/BY-RKI-I-167364/2021	2021-05-14	Europe	Germany	IMD - MVZ Labor Martinsried	Robert Koch Institute	?
EPI_ISL_2389994	Germany/BY-RKI-I-167366/2021	2021-05-17	Europe	Germany	IMD - MVZ Labor Martinsried	Robert Koch Institute	?
EPI_ISL_2389997	Germany/BY-RKI-I-167369/2021	2021-05-16	Europe	Germany	IMD - MVZ Labor Martinsried	Robert Koch Institute	?
EPI_ISL_2390000	Germany/BY-RKI-I-167372/2021	2021-05-19	Europe	Germany	IMD - MVZ Labor Martinsried	Robert Koch Institute	?
EPI_ISL_2390003	Germany/BY-RKI-I-167377/2021	2021-05-18	Europe	Germany	IMD - MVZ Labor Martinsried	Robert Koch Institute	?
EPI_ISL_2390005	Germany/BY-RKI-I-167379/2021	2021-05-17	Europe	Germany	IMD - MVZ Labor Martinsried	Robert Koch Institute	?
EPI_ISL_2390006	Germany/BY-RKI-I-167380/2021	2021-05-18	Europe	Germany	IMD - MVZ Labor Martinsried	Robert Koch Institute	?
EPI_ISL_2390007	Germany/BY-RKI-I-167381/2021	2021-05-18	Europe	Germany	IMD - MVZ Labor Martinsried	Robert Koch Institute	?
EPI_ISL_2390009	Germany/BY-RKI-I-167383/2021	2021-05-17	Europe	Germany	IMD - MVZ Labor Martinsried	Robert Koch Institute	?
EPI_ISL_2390464	Germany/BY-RKI-I-168260/2021	2021-04-21	Europe	Germany	Virologisches Institut des Universitätsklinikums Erlangen	Robert Koch Institute	?
EPI_ISL_2390465	Germany/BY-RKI-I-168261/2021	2021-04-19	Europe	Germany	Virologisches Institut des Universitätsklinikums Erlangen	Robert Koch Institute	?
EPI_ISL_2390466	Germany/BY-RKI-I-168262/2021	2021-04-03	Europe	Germany	Virologisches Institut des Universitätsklinikums Erlangen	Robert Koch Institute	?
EPI_ISL_2390467	Germany/BY-RKI-I-168263/2021	2021-04-06	Europe	Germany	Virologisches Institut des Universitätsklinikums Erlangen	Robert Koch Institute	?
EPI_ISL_2390469	Germany/BY-RKI-I-168265/2021	2021-04-04	Europe	Germany	Virologisches Institut des Universitätsklinikums Erlangen	Robert Koch Institute	?
EPI_ISL_2390470	Germany/BY-RKI-I-168266/2021	2021-04-03	Europe	Germany	Virologisches Institut des Universitätsklinikums Erlangen	Robert Koch Institute	?
EPI_ISL_2390471	Germany/BY-RKI-I-168267/2021	2021-04-05	Europe	Germany	Virologisches Institut des Universitätsklinikums Erlangen	Robert Koch Institute	?
EPI_ISL_2390484	Germany/BY-RKI-I-168280/2021	2021-05-09	Europe	Germany	Bayerisches Landesamt für Gesundheit und Lebensmittelsicherheit (LGL)	Robert Koch Institute	?
EPI_ISL_2390501	Germany/BY-RKI-I-168298/2021	2021-05-13	Europe	Germany	Bayerisches Landesamt für Gesundheit und Lebensmittelsicherheit (LGL)	Robert Koch Institute	?
EPI_ISL_2390507	Germany/BY-RKI-I-168305/2021	2021-05-10	Europe	Germany	Bayerisches Landesamt für Gesundheit und Lebensmittelsicherheit (LGL)	Robert Koch Institute	?
EPI_ISL_2390513	Germany/BY-RKI-I-168311/2021	2021-05-10	Europe	Germany	Bayerisches Landesamt für Gesundheit und Lebensmittelsicherheit (LGL)	Robert Koch Institute	?
EPI_ISL_2390546	Germany/BY-RKI-I-168348/2021	2021-05-10	Europe	Germany	Bayerisches Landesamt für Gesundheit und Lebensmittelsicherheit (LGL)	Robert Koch Institute	?
EPI_ISL_2390557	Germany/BY-RKI-I-168359/2021	2021-05-11	Europe	Germany	Bayerisches Landesamt für Gesundheit und Lebensmittelsicherheit (LGL)	Robert Koch Institute	?
EPI_ISL_2469483	Germany/BY-RKI-I-168623/2021	2021-05-28	Europe	Germany	SYNLAB MVZ Weiden	Robert Koch Institute	?
EPI_ISL_2469628	Germany/BY-RKI-I-168781/2021	2021-05-28	Europe	Germany	SYNLAB MVZ Weiden	Robert Koch Institute	?
EPI_ISL_2469680	Germany/BY-RKI-I-168842/2021	2021-05-30	Europe	Germany	Synlab MVZ Augsburg	Robert Koch Institute	?
EPI_ISL_2469928	Germany/BY-RKI-I-169339/2021	2021-05-27	Europe	Germany	LabKom - Labor Augsburg MVZ GmbH	Robert Koch Institute	?
EPI_ISL_2469932	Germany/BY-RKI-I-169343/2021	2021-05-27	Europe	Germany	LabKom - Labor Augsburg MVZ GmbH	Robert Koch Institute	?
EPI_ISL_2469940	Germany/BY-RKI-I-169355/2021	2021-05-27	Europe	Germany	LabKom - Labor Augsburg MVZ GmbH	Robert Koch Institute	?
EPI_ISL_2469944	Germany/BY-RKI-I-169361/2021	2021-05-27	Europe	Germany	LabKom - Labor Augsburg MVZ GmbH	Robert Koch Institute	?
EPI_ISL_2469946	Germany/BY-RKI-I-169363/2021	2021-05-27	Europe	Germany	LabKom - Labor Augsburg MVZ GmbH	Robert Koch Institute	?
EPI_ISL_2469948	Germany/BY-RKI-I-169365/2021	2021-05-27	Europe	Germany	LabKom - Labor Augsburg MVZ GmbH	Robert Koch Institute	?
EPI_ISL_2469949	Germany/BY-RKI-I-169366/2021	2021-05-27	Europe	Germany	LabKom - Labor Augsburg MVZ GmbH	Robert Koch Institute	?
EPI_ISL_2469952	Germany/BY-RKI-I-169369/2021	2021-05-27	Europe	Germany	LabKom - Labor Augsburg MVZ GmbH	Robert Koch Institute	?
EPI_ISL_2469953	Germany/BY-RKI-I-169371/2021	2021-05-27	Europe	Germany	LabKom - Labor Augsburg MVZ GmbH	Robert Koch Institute	?
EPI_ISL_2469955	Germany/BY-RKI-I-169373/2021	2021-05-27	Europe	Germany	LabKom - Labor Augsburg MVZ GmbH	Robert Koch Institute	?
EPI_ISL_2469957	Germany/BY-RKI-I-169375/2021	2021-05-27	Europe	Germany	LabKom - Labor Augsburg MVZ GmbH	Robert Koch Institute	?
EPI_ISL_2469958	Germany/BY-RKI-I-169376/2021	2021-05-27	Europe	Germany	LabKom - Labor Augsburg MVZ GmbH	Robert Koch Institute	?
EPI_ISL_2469969	Germany/BY-RKI-I-169392/2021	2021-05-27	Europe	Germany	Sonic - Dr. Staber & Kollegen GmbH München	Robert Koch Institute	?
EPI_ISL_2469975	Germany/BY-RKI-I-169399/2021	2021-05-26	Europe	Germany	Sonic - Labor Staber Nürnberg	Robert Koch Institute	?
EPI_ISL_2469976	Germany/BY-RKI-I-169400/2021	2021-05-27	Europe	Germany	LabKom - Labor Augsburg MVZ GmbH	Robert Koch Institute	?
EPI_ISL_2469981	Germany/BY-RKI-I-169409/2021	2021-05-27	Europe	Germany	LabKom - Labor Augsburg MVZ GmbH	Robert Koch Institute	?
EPI_ISL_2469982	Germany/BY-RKI-I-169410/2021	2021-05-27	Europe	Germany	LabKom - Labor Augsburg MVZ GmbH	Robert Koch Institute	?
EPI_ISL_2469983	Germany/BY-RKI-I-169411/2021	2021-05-27	Europe	Germany	LabKom - Labor Augsburg MVZ GmbH	Robert Koch Institute	?
EPI_ISL_2469984	Germany/BY-RKI-I-169412/2021	2021-05-27	Europe	Germany	LabKom - Labor Augsburg MVZ GmbH	Robert Koch Institute	?
EPI_ISL_2469985	Germany/BY-RKI-I-169413/2021	2021-05-27	Europe	Germany	LabKom - Labor Augsburg MVZ GmbH	Robert Koch Institute	?
EPI_ISL_2469989	Germany/BY-RKI-I-169418/2021	2021-05-27	Europe	Germany	LabKom - Labor Augsburg MVZ GmbH	Robert Koch Institute	?
EPI_ISL_2469992	Germany/BY-RKI-I-169421/2021	2021-05-27	Europe	Germany	LabKom - Labor Augsburg MVZ GmbH	Robert Koch Institute	?
EPI_ISL_2469993	Germany/BY-RKI-I-169422/2021	2021-05-27	Europe	Germany	Sonic - Dr. Staber & Kollegen GmbH München	Robert Koch Institute	?
EPI_ISL_2469994	Germany/BY-RKI-I-169423/2021	2021-05-27	Europe	Germany	LabKom - Labor Augsburg MVZ GmbH	Robert Koch Institute	?
EPI_ISL_2469995	Germany/BY-RKI-I-169424/2021	2021-05-27	Europe	Germany	LabKom - Labor Augsburg MVZ GmbH	Robert Koch Institute	?
EPI_ISL_2469996	Germany/BY-RKI-I-169425/2021	2021-05-27	Europe	Germany	LabKom - Labor Augsburg MVZ GmbH	Robert Koch Institute	?
EPI_ISL_2470002	Germany/BY-RKI-I-169433/2021	2021-05-27	Europe	Germany	LabKom - Labor Augsburg MVZ GmbH	Robert Koch Institute	?
EPI_ISL_2470003	Germany/BY-RKI-I-169438/2021	2021-05-27	Europe	Germany	LabKom - Labor Augsburg MVZ GmbH	Robert Koch Institute	?
EPI_ISL_2470005	Germany/BY-RKI-I-169440/2021	2021-05-28	Europe	Germany	Sonic - Dr. Staber & Kollegen GmbH München	Robert Koch Institute	?
EPI_ISL_2470008	Germany/BY-RKI-I-169445/2021	2021-05-27	Europe	Germany	LabKom - Labor Augsburg MVZ GmbH	Robert Koch Institute	?
EPI_ISL_2470010	Germany/BY-RKI-I-169447/2021	2021-05-26	Europe	Germany	Sonic - Labor Staber Nürnberg	Robert Koch Institute	?
EPI_ISL_2470014	Germany/BY-RKI-I-169452/2021	2021-05-27	Europe	Germany	LabKom - Labor Augsburg MVZ GmbH	Robert Koch Institute	?
EPI_ISL_2470016	Germany/BY-RKI-I-169454/2021	2021-05-27	Europe	Germany	LabKom - Labor Augsburg MVZ GmbH	Robert Koch Institute	?
EPI_ISL_2470022	Germany/BY-RKI-I-169462/2021	2021-05-27	Europe	Germany	LabKom - Labor Augsburg MVZ GmbH	Robert Koch Institute	?
EPI_ISL_2470027	Germany/BY-RKI-I-169468/2021	2021-05-27	Europe	Germany	LabKom - Labor Augsburg MVZ GmbH	Robert Koch Institute	?
EPI_ISL_2470031	Germany/BY-RKI-I-169473/2021	2021-05-27	Europe	Germany	LabKom - Labor Augsburg MVZ GmbH	Robert Koch Institute	?
EPI_ISL_2470033	Germany/BY-RKI-I-169476/2021	2021-05-27	Europe	Germany	LabKom - Labor Augsburg MVZ GmbH	Robert Koch Institute	?
EPI_ISL_2470036	Germany/BY-RKI-I-169479/2021	2021-05-27	Europe	Germany	LabKom - Labor Augsburg MVZ GmbH	Robert Koch Institute	?
EPI_ISL_2470038	Germany/BY-RKI-I-169482/2021	2021-05-27	Europe	Germany	LabKom - Labor Augsburg MVZ GmbH	Robert Koch Institute	?
EPI_ISL_2470039	Germany/BY-RKI-I-169483/2021	2021-05-28	Europe	Germany	Sonic - Dr. Staber & Kollegen GmbH München	Robert Koch Institute	?
EPI_ISL_2470040	Germany/BY-RKI-I-169484/2021	2021-05-27	Europe	Germany	LabKom - Labor Augsburg MVZ GmbH	Robert Koch Institute	?
EPI_ISL_2470041	Germany/BY-RKI-I-169485/2021	2021-05-27	Europe	Germany	LabKom - Labor Augsburg MVZ GmbH	Robert Koch Institute	?
EPI_ISL_2470042	Germany/BY-RKI-I-169487/2021	2021-05-27	Europe	Germany	LabKom - Labor Augsburg MVZ GmbH	Robert Koch Institute	?
EPI_ISL_2470043	Germany/BY-RKI-I-169488/2021	2021-05-27	Europe	Germany	Sonic - Dr. Staber & Kollegen GmbH München	Robert Koch Institute	?
EPI_ISL_2470047	Germany/BY-RKI-I-169492/2021	2021-05-27	Europe	Germany	LabKom - Labor Augsburg MVZ GmbH	Robert Koch Institute	?
EPI_ISL_2470048	Germany/BY-RKI-I-169493/2021	2021-05-27	Europe	Germany	LabKom - Labor Augsburg MVZ GmbH	Robert Koch Institute	?
EPI_ISL_2470049	Germany/BY-RKI-I-169494/2021	2021-05-27	Europe	Germany	LabKom - Labor Augsburg MVZ GmbH	Robert Koch Institute	?
EPI_ISL_2470052	Germany/BY-RKI-I-169497/2021	2021-05-27	Europe	Germany	LabKom - Labor Augsburg MVZ GmbH	Robert Koch Institute	?
EPI_ISL_2470053	Germany/BY-RKI-I-169498/2021	2021-05-27	Europe	Germany	LabKom - Labor Augsburg MVZ GmbH	Robert Koch Institute	?
EPI_ISL_2470054	Germany/BY-RKI-I-169499/2021	2021-05-27	Europe	Germany	LabKom - Labor Augsburg MVZ GmbH	Robert Koch Institute	?
EPI_ISL_2470055	Germany/BY-RKI-I-169501/2021	2021-05-27	Europe	Germany	LabKom - Labor Augsburg MVZ GmbH	Robert Koch Institute	?
EPI_ISL_2470059	Germany/BY-RKI-I-169508/2021	2021-05-27	Europe	Germany	LabKom - Labor Augsburg MVZ GmbH	Robert Koch Institute	?
EPI_ISL_2470060	Germany/BY-RKI-I-169510/2021	2021-05-27	Europe	Germany	LabKom - Labor Augsburg MVZ GmbH	Robert Koch Institute	?
EPI_ISL_2470063	Germany/BY-RKI-I-169514/2021	2021-05-27	Europe	Germany	LabKom - Labor Augsburg MVZ GmbH	Robert Koch Institute	?
EPI_ISL_2470064	Germany/BY-RKI-I-169515/2021	2021-05-27	Europe	Germany	LabKom - Labor Augsburg MVZ GmbH	Robert Koch Institute	?
EPI_ISL_2470070	Germany/BY-RKI-I-169522/2021	2021-05-27	Europe	Germany	LabKom - Labor Augsburg MVZ GmbH	Robert Koch Institute	?
EPI_ISL_2470073	Germany/BY-RKI-I-169526/2021	2021-05-27	Europe	Germany	LabKom - Labor Augsburg MVZ GmbH	Robert Koch Institute	?
EPI_ISL_2470074	Germany/BY-RKI-I-169527/2021	2021-05-27	Europe	Germany	LabKom - Labor Augsburg MVZ GmbH	Robert Koch Institute	?
EPI_ISL_2470075	Germany/BY-RKI-I-169528/2021	2021-05-27	Europe	Germany	LabKom - Labor Augsburg MVZ GmbH	Robert Koch Institute	?
EPI_ISL_2470079	Germany/BY-RKI-I-169532/2021	2021-05-28	Europe	Germany	Sonic - Dr. Staber & Kollegen GmbH München	Robert Koch Institute	?
EPI_ISL_2470081	Germany/BY-RKI-I-169534/2021	2021-05-27	Europe	Germany	LabKom - Labor Augsburg MVZ GmbH	Robert Koch Institute	?
EPI_ISL_2470083	Germany/BY-RKI-I-169536/2021	2021-05-27	Europe	Germany	LabKom - Labor Augsburg MVZ GmbH	Robert Koch Institute	?
EPI_ISL_2470088	Germany/BY-RKI-I-169542/2021	2021-05-27	Europe	Germany	LabKom - Labor Augsburg MVZ GmbH	Robert Koch Institute	?
EPI_ISL_2470092	Germany/BY-RKI-I-169547/2021	2021-05-27	Europe	Germany	LabKom - Labor Augsburg MVZ GmbH	Robert Koch Institute	?
EPI_ISL_2470094	Germany/BY-RKI-I-169549/2021	2021-05-27	Europe	Germany	LabKom - Labor Augsburg MVZ GmbH	Robert Koch Institute	?
EPI_ISL_2470097	Germany/BY-RKI-I-169554/2021	2021-05-27	Europe	Germany	LabKom - Labor Augsburg MVZ GmbH	Robert Koch Institute	?
EPI_ISL_2470099	Germany/BY-RKI-I-169556/2021	2021-05-27	Europe	Germany	LabKom - Labor Augsburg MVZ GmbH	Robert Koch Institute	?
EPI_ISL_2470101	Germany/BY-RKI-I-169558/2021	2021-05-27	Europe	Germany	LabKom - Labor Augsburg MVZ GmbH	Robert Koch Institute	?
EPI_ISL_2470102	Germany/BY-RKI-I-169559/2021	2021-05-27	Europe	Germany	LabKom - Labor Augsburg MVZ GmbH	Robert Koch Institute	?
EPI_ISL_2470103	Germany/BY-RKI-I-169560/2021	2021-05-27	Europe	Germany	LabKom - Labor Augsburg MVZ GmbH	Robert Koch Institute	?
EPI_ISL_2470106	Germany/BY-RKI-I-169563/2021	2021-05-27	Europe	Germany	LabKom - Labor Augsburg MVZ GmbH	Robert Koch Institute	?
EPI_ISL_2470108	Germany/BY-RKI-I-169565/2021	2021-05-27	Europe	Germany	LabKom - Labor Augsburg MVZ GmbH	Robert Koch Institute	?
EPI_ISL_2470111	Germany/BY-RKI-I-169568/2021	2021-05-27	Europe	Germany	LabKom - Labor Augsburg MVZ GmbH	Robert Koch Institute	?
EPI_ISL_2470114	Germany/BY-RKI-I-169571/2021	2021-05-27	Europe	Germany	LabKom - Labor Augsburg MVZ GmbH	Robert Koch Institute	?
EPI_ISL_2470117	Germany/BY-RKI-I-169574/2021	2021-05-27	Europe	Germany	LabKom - Labor Augsburg MVZ GmbH	Robert Koch Institute	?
EPI_ISL_2470120	Germany/BY-RKI-I-169579/2021	2021-05-28	Europe	Germany	Sonic - Dr. Staber & Kollegen GmbH München	Robert Koch Institute	?
EPI_ISL_2470123	Germany/BY-RKI-I-169583/2021	2021-05-27	Europe	Germany	LabKom - Labor Augsburg MVZ GmbH	Robert Koch Institute	?
EPI_ISL_2470125	Germany/BY-RKI-I-169586/2021	2021-05-27	Europe	Germany	LabKom - Labor Augsburg MVZ GmbH	Robert Koch Institute	?
EPI_ISL_2470129	Germany/BY-RKI-I-169591/2021	2021-05-27	Europe	Germany	LabKom - Labor Augsburg MVZ GmbH	Robert Koch Institute	?
EPI_ISL_2470130	Germany/BY-RKI-I-169592/2021	2021-05-27	Europe	Germany	LabKom - Labor Augsburg MVZ GmbH	Robert Koch Institute	?
EPI_ISL_2470133	Germany/BY-RKI-I-169596/2021	2021-05-27	Europe	Germany	LabKom - Labor Augsburg MVZ GmbH	Robert Koch Institute	?
EPI_ISL_2470142	Germany/BY-RKI-I-169606/2021	2021-05-27	Europe	Germany	LabKom - Labor Augsburg MVZ GmbH	Robert Koch Institute	?
EPI_ISL_2470143	Germany/BY-RKI-I-169607/2021	2021-05-27	Europe	Germany	LabKom - Labor Augsburg MVZ GmbH	Robert Koch Institute	?
EPI_ISL_2470145	Germany/BY-RKI-I-169609/2021	2021-05-27	Europe	Germany	LabKom - Labor Augsburg MVZ GmbH	Robert Koch Institute	?
EPI_ISL_2470150	Germany/BY-RKI-I-169614/2021	2021-05-27	Europe	Germany	LabKom - Labor Augsburg MVZ GmbH	Robert Koch Institute	?
EPI_ISL_2470152	Germany/BY-RKI-I-169616/2021	2021-05-27	Europe	Germany	LabKom - Labor Augsburg MVZ GmbH	Robert Koch Institute	?
EPI_ISL_2470155	Germany/BY-RKI-I-169619/2021	2021-05-27	Europe	Germany	LabKom - Labor Augsburg MVZ GmbH	Robert Koch Institute	?
EPI_ISL_2470160	Germany/BY-RKI-I-169626/2021	2021-05-27	Europe	Germany	LabKom - Labor Augsburg MVZ GmbH	Robert Koch Institute	?
EPI_ISL_2470168	Germany/BY-RKI-I-169638/2021	2021-05-27	Europe	Germany	LabKom - Labor Augsburg MVZ GmbH	Robert Koch Institute	?
EPI_ISL_2470169	Germany/BY-RKI-I-169639/2021	2021-05-27	Europe	Germany	LabKom - Labor Augsburg MVZ GmbH	Robert Koch Institute	?
EPI_ISL_2470172	Germany/BY-RKI-I-169642/2021	2021-05-27	Europe	Germany	LabKom - Labor Augsburg MVZ GmbH	Robert Koch Institute	?
EPI_ISL_2470176	Germany/BY-RKI-I-169646/2021	2021-05-27	Europe	Germany	LabKom - Labor Augsburg MVZ GmbH	Robert Koch Institute	?
EPI_ISL_2470177	Germany/BY-RKI-I-169648/2021	2021-05-27	Europe	Germany	LabKom - Labor Augsburg MVZ GmbH	Robert Koch Institute	?
EPI_ISL_2470189	Germany/BY-RKI-I-169664/2021	2021-05-27	Europe	Germany	LabKom - Labor Augsburg MVZ GmbH	Robert Koch Institute	?
EPI_ISL_2470192	Germany/BY-RKI-I-169667/2021	2021-05-27	Europe	Germany	LabKom - Labor Augsburg MVZ GmbH	Robert Koch Institute	?
EPI_ISL_2470195	Germany/BY-RKI-I-169670/2021	2021-05-27	Europe	Germany	LabKom - Labor Augsburg MVZ GmbH	Robert Koch Institute	?
EPI_ISL_2470198	Germany/BY-RKI-I-169675/2021	2021-05-27	Europe	Germany	LabKom - Labor Augsburg MVZ GmbH	Robert Koch Institute	?
EPI_ISL_2470201	Germany/BY-RKI-I-169679/2021	2021-05-27	Europe	Germany	LabKom - Labor Augsburg MVZ GmbH	Robert Koch Institute	?
EPI_ISL_2470214	Germany/BY-RKI-I-169857/2021	2021-05-22	Europe	Germany	Sonic - Labor Staber Nürnberg	Robert Koch Institute	?
EPI_ISL_2470227	Germany/BY-RKI-I-169872/2021	2021-05-21	Europe	Germany	Sonic - Labor Staber Nürnberg	Robert Koch Institute	?
EPI_ISL_2470229	Germany/BY-RKI-I-169875/2021	2021-05-21	Europe	Germany	Sonic - Dr. Staber & Kollegen GmbH München	Robert Koch Institute	?
EPI_ISL_2470279	Germany/BY-RKI-I-169932/2021	2021-05-21	Europe	Germany	Sonic - Labor Staber Bayreuth	Robert Koch Institute	?
EPI_ISL_2470318	Germany/BY-RKI-I-169978/2021	2021-05-22	Europe	Germany	Sonic - Dr. Staber & Kollegen GmbH München	Robert Koch Institute	?
EPI_ISL_2470379	Germany/BY-RKI-I-170050/2021	2021-05-26	Europe	Germany	LabKom - Labor Augsburg MVZ GmbH	Robert Koch Institute	?
EPI_ISL_2470422	Germany/BY-RKI-I-170102/2021	2021-05-21	Europe	Germany	Sonic - Dr. Staber & Kollegen GmbH München	Robert Koch Institute	?
EPI_ISL_2470425	Germany/BY-RKI-I-170106/2021	2021-05-22	Europe	Germany	Sonic - Dr. Staber & Kollegen GmbH München	Robert Koch Institute	?
EPI_ISL_2470467	Germany/BY-RKI-I-170153/2021	2021-05-21	Europe	Germany	Sonic - Dr. Staber & Kollegen GmbH München	Robert Koch Institute	?
EPI_ISL_2470873	Germany/BY-RKI-I-171028/2021	2021-05-28	Europe	Germany	amedes MVZ für Laboratoriumsdiagnostik Raubling GmbH	Robert Koch Institute	?
EPI_ISL_2470895	Germany/BY-RKI-I-171051/2021	2021-05-25	Europe	Germany	amedes MVZ für Laboratoriumsdiagnostik Raubling GmbH	Robert Koch Institute	?
EPI_ISL_2470914	Germany/BY-RKI-I-171072/2021	2021-05-27	Europe	Germany	amedes MVZ für Laboratoriumsdiagnostik Raubling GmbH	Robert Koch Institute	?
EPI_ISL_2470918	Germany/BY-RKI-I-171076/2021	2021-05-27	Europe	Germany	amedes MVZ für Laboratoriumsmedizin Fürstenfeldbruck	Robert Koch Institute	?
EPI_ISL_2470930	Germany/BY-RKI-I-171092/2021	2021-05-26	Europe	Germany	amedes MVZ für Laboratoriumsdiagnostik Raubling GmbH	Robert Koch Institute	?
EPI_ISL_2470954	Germany/BY-RKI-I-171116/2021	2021-05-25	Europe	Germany	amedes MVZ für Laboratoriumsdiagnostik Raubling GmbH	Robert Koch Institute	?
EPI_ISL_2470978	Germany/BY-RKI-I-171142/2021	2021-05-26	Europe	Germany	amedes Medlab Arnold Analytik MVZ GmbH	Robert Koch Institute	?
EPI_ISL_2470984	Germany/BY-RKI-I-171149/2021	2021-05-26	Europe	Germany	amedes MVZ für Laboratoriumsdiagnostik Raubling GmbH	Robert Koch Institute	?
EPI_ISL_2470986	Germany/BY-RKI-I-171151/2021	2021-05-25	Europe	Germany	amedes MVZ für Laboratoriumsdiagnostik Raubling GmbH	Robert Koch Institute	?
EPI_ISL_2471010	Germany/BY-RKI-I-171176/2021	2021-05-25	Europe	Germany	amedes MVZ für Laboratoriumsdiagnostik Raubling GmbH	Robert Koch Institute	?
EPI_ISL_2471693	Germany/BY-RKI-I-172373/2021	2021-05-31	Europe	Germany	MVZ für Laboratoriumsmedizin und Mikrobiologie Würzburg	Robert Koch Institute	?
EPI_ISL_2471751	Germany/BY-RKI-I-172442/2021	2021-05-03	Europe	Germany	Medizinisch-Diagnostisches Labor Kempten allgäulab	Robert Koch Institute	?
EPI_ISL_2471752	Germany/BY-RKI-I-172443/2021	2021-05-03	Europe	Germany	Medizinisch-Diagnostisches Labor Kempten allgäulab	Robert Koch Institute	?
EPI_ISL_2471753	Germany/BY-RKI-I-172444/2021	2021-04-30	Europe	Germany	Medizinisch-Diagnostisches Labor Kempten allgäulab	Robert Koch Institute	?
EPI_ISL_2471754	Germany/BY-RKI-I-172445/2021	2021-04-27	Europe	Germany	Medizinisch-Diagnostisches Labor Kempten allgäulab	Robert Koch Institute	?
EPI_ISL_2471755	Germany/BY-RKI-I-172446/2021	2021-04-28	Europe	Germany	Medizinisch-Diagnostisches Labor Kempten allgäulab	Robert Koch Institute	?
EPI_ISL_2471756	Germany/BY-RKI-I-172447/2021	2021-04-29	Europe	Germany	Medizinisch-Diagnostisches Labor Kempten allgäulab	Robert Koch Institute	?
EPI_ISL_2471757	Germany/BY-RKI-I-172448/2021	2021-04-29	Europe	Germany	Medizinisch-Diagnostisches Labor Kempten allgäulab	Robert Koch Institute	?
EPI_ISL_2471758	Germany/BY-RKI-I-172449/2021	2021-04-28	Europe	Germany	Medizinisch-Diagnostisches Labor Kempten allgäulab	Robert Koch Institute	?
EPI_ISL_2471761	Germany/BY-RKI-I-172453/2021	2021-05-01	Europe	Germany	Medizinisch-Diagnostisches Labor Kempten allgäulab	Robert Koch Institute	?
EPI_ISL_2471764	Germany/BY-RKI-I-172456/2021	2021-04-29	Europe	Germany	Medizinisch-Diagnostisches Labor Kempten allgäulab	Robert Koch Institute	?
EPI_ISL_2471765	Germany/BY-RKI-I-172457/2021	2021-05-03	Europe	Germany	Medizinisch-Diagnostisches Labor Kempten allgäulab	Robert Koch Institute	?
EPI_ISL_2471769	Germany/BY-RKI-I-172461/2021	2021-04-29	Europe	Germany	Medizinisch-Diagnostisches Labor Kempten allgäulab	Robert Koch Institute	?
EPI_ISL_2471770	Germany/BY-RKI-I-172462/2021	2021-04-29	Europe	Germany	Medizinisch-Diagnostisches Labor Kempten allgäulab	Robert Koch Institute	?
EPI_ISL_2471771	Germany/BY-RKI-I-172463/2021	2021-05-02	Europe	Germany	Medizinisch-Diagnostisches Labor Kempten allgäulab	Robert Koch Institute	?
EPI_ISL_2471772	Germany/BY-RKI-I-172464/2021	2021-05-03	Europe	Germany	Medizinisch-Diagnostisches Labor Kempten allgäulab	Robert Koch Institute	?
EPI_ISL_2471773	Germany/BY-RKI-I-172465/2021	2021-05-03	Europe	Germany	Medizinisch-Diagnostisches Labor Kempten allgäulab	Robert Koch Institute	?
EPI_ISL_2471774	Germany/BY-RKI-I-172466/2021	2021-05-03	Europe	Germany	Medizinisch-Diagnostisches Labor Kempten allgäulab	Robert Koch Institute	?
EPI_ISL_2471775	Germany/BY-RKI-I-172467/2021	2021-05-06	Europe	Germany	Medizinisch-Diagnostisches Labor Kempten allgäulab	Robert Koch Institute	?
EPI_ISL_2471776	Germany/BY-RKI-I-172468/2021	2021-05-03	Europe	Germany	Medizinisch-Diagnostisches Labor Kempten allgäulab	Robert Koch Institute	?
EPI_ISL_2471778	Germany/BY-RKI-I-172471/2021	2021-04-27	Europe	Germany	Medizinisch-Diagnostisches Labor Kempten allgäulab	Robert Koch Institute	?
EPI_ISL_2471779	Germany/BY-RKI-I-172472/2021	2021-04-29	Europe	Germany	Medizinisch-Diagnostisches Labor Kempten allgäulab	Robert Koch Institute	?
EPI_ISL_2471780	Germany/BY-RKI-I-172473/2021	2021-04-26	Europe	Germany	Medizinisch-Diagnostisches Labor Kempten allgäulab	Robert Koch Institute	?
EPI_ISL_2471781	Germany/BY-RKI-I-172474/2021	2021-04-29	Europe	Germany	Medizinisch-Diagnostisches Labor Kempten allgäulab	Robert Koch Institute	?
EPI_ISL_2471782	Germany/BY-RKI-I-172475/2021	2021-05-11	Europe	Germany	Medizinisch-Diagnostisches Labor Kempten allgäulab	Robert Koch Institute	?
EPI_ISL_2471784	Germany/BY-RKI-I-172477/2021	2021-05-03	Europe	Germany	Medizinisch-Diagnostisches Labor Kempten allgäulab	Robert Koch Institute	?
EPI_ISL_2471919	Germany/BY-RKI-I-172690/2021	2021-05-26	Europe	Germany	Labor Kneißler GmbH & Co. KG	Robert Koch Institute	?
EPI_ISL_2471920	Germany/BY-RKI-I-172691/2021	2021-05-26	Europe	Germany	Labor Kneißler GmbH & Co. KG	Robert Koch Institute	?
EPI_ISL_2471984	Germany/BY-RKI-I-172777/2021	2021-03-12	Europe	Germany	Labor Becker & Kollegen (Standort München)	Robert Koch Institute	?
EPI_ISL_2472006	Germany/BY-RKI-I-172804/2021	2021-05-27	Europe	Germany	IMD - MVZ Labor Martinsried	Robert Koch Institute	?
EPI_ISL_2472020	Germany/BY-RKI-I-172821/2021	2021-05-13	Europe	Germany	Uniklinikum Regensburg; Institut für klinische Mikrobiologie und Hygiene	Robert Koch Institute	?
EPI_ISL_2472021	Germany/BY-RKI-I-172822/2021	2021-05-23	Europe	Germany	Uniklinikum Regensburg; Institut für klinische Mikrobiologie und Hygiene	Robert Koch Institute	?
EPI_ISL_2472022	Germany/BY-RKI-I-172824/2021	2021-05-13	Europe	Germany	Uniklinikum Regensburg; Institut für klinische Mikrobiologie und Hygiene	Robert Koch Institute	?
EPI_ISL_2472023	Germany/BY-RKI-I-172825/2021	2021-05-25	Europe	Germany	Uniklinikum Regensburg; Institut für klinische Mikrobiologie und Hygiene	Robert Koch Institute	?
EPI_ISL_2472024	Germany/BY-RKI-I-172827/2021	2021-05-17	Europe	Germany	Uniklinikum Regensburg; Institut für klinische Mikrobiologie und Hygiene	Robert Koch Institute	?
EPI_ISL_2472025	Germany/BY-RKI-I-172829/2021	2021-05-23	Europe	Germany	Uniklinikum Regensburg; Institut für klinische Mikrobiologie und Hygiene	Robert Koch Institute	?
EPI_ISL_2472026	Germany/BY-RKI-I-172830/2021	2021-05-18	Europe	Germany	Uniklinikum Regensburg; Institut für klinische Mikrobiologie und Hygiene	Robert Koch Institute	?
EPI_ISL_2472027	Germany/BY-RKI-I-172831/2021	2021-05-12	Europe	Germany	Uniklinikum Regensburg; Institut für klinische Mikrobiologie und Hygiene	Robert Koch Institute	?
EPI_ISL_2472028	Germany/BY-RKI-I-172832/2021	2021-05-22	Europe	Germany	Uniklinikum Regensburg; Institut für klinische Mikrobiologie und Hygiene	Robert Koch Institute	?
EPI_ISL_2472059	Germany/BY-RKI-I-172867/2021	2021-05-31	Europe	Germany	SYNLAB MVZ Weiden	Robert Koch Institute	?
EPI_ISL_2472071	Germany/BY-RKI-I-172880/2021	2021-06-02	Europe	Germany	SYNLAB MVZ Weiden	Robert Koch Institute	?
EPI_ISL_2472091	Germany/BY-RKI-I-172900/2021	2021-05-31	Europe	Germany	SYNLAB MVZ Weiden	Robert Koch Institute	?
EPI_ISL_2472093	Germany/BY-RKI-I-172902/2021	2021-05-31	Europe	Germany	SYNLAB MVZ Weiden	Robert Koch Institute	?
EPI_ISL_2472133	Germany/BY-RKI-I-172950/2021	2021-06-01	Europe	Germany	Synlab MVZ Augsburg	Robert Koch Institute	?
EPI_ISL_2472147	Germany/BY-RKI-I-172965/2021	2021-05-31	Europe	Germany	SYNLAB MVZ Weiden	Robert Koch Institute	?
EPI_ISL_2472157	Germany/BY-RKI-I-172975/2021	2021-06-02	Europe	Germany	SYNLAB MVZ Weiden	Robert Koch Institute	?
EPI_ISL_2472177	Germany/BY-RKI-I-172995/2021	2021-05-31	Europe	Germany	SYNLAB MVZ Weiden	Robert Koch Institute	?
EPI_ISL_2472185	Germany/BY-RKI-I-173005/2021	2021-06-02	Europe	Germany	SYNLAB MVZ Weiden	Robert Koch Institute	?
EPI_ISL_2472198	Germany/BY-RKI-I-173019/2021	2021-06-02	Europe	Germany	SYNLAB MVZ Weiden	Robert Koch Institute	?
EPI_ISL_2472225	Germany/BY-RKI-I-173049/2021	2021-06-02	Europe	Germany	SYNLAB MVZ Weiden	Robert Koch Institute	?
EPI_ISL_2472226	Germany/BY-RKI-I-173050/2021	2021-05-31	Europe	Germany	SYNLAB MVZ Weiden	Robert Koch Institute	?
EPI_ISL_2472233	Germany/BY-RKI-I-173057/2021	2021-06-02	Europe	Germany	SYNLAB MVZ Weiden	Robert Koch Institute	?
EPI_ISL_2472237	Germany/BY-RKI-I-173061/2021	2021-06-02	Europe	Germany	SYNLAB MVZ Weiden	Robert Koch Institute	?
EPI_ISL_2472238	Germany/BY-RKI-I-173062/2021	2021-06-02	Europe	Germany	SYNLAB MVZ Weiden	Robert Koch Institute	?
EPI_ISL_2472245	Germany/BY-RKI-I-173070/2021	2021-06-02	Europe	Germany	SYNLAB MVZ Weiden	Robert Koch Institute	?
EPI_ISL_2472247	Germany/BY-RKI-I-173072/2021	2021-06-02	Europe	Germany	SYNLAB MVZ Weiden	Robert Koch Institute	?
EPI_ISL_2472255	Germany/BY-RKI-I-173080/2021	2021-06-02	Europe	Germany	SYNLAB MVZ Weiden	Robert Koch Institute	?
EPI_ISL_2472258	Germany/BY-RKI-I-173084/2021	2021-06-02	Europe	Germany	SYNLAB MVZ Weiden	Robert Koch Institute	?
EPI_ISL_2472259	Germany/BY-RKI-I-173085/2021	2021-06-02	Europe	Germany	SYNLAB MVZ Weiden	Robert Koch Institute	?
EPI_ISL_2472262	Germany/BY-RKI-I-173088/2021	2021-06-02	Europe	Germany	SYNLAB MVZ Weiden	Robert Koch Institute	?
EPI_ISL_2472266	Germany/BY-RKI-I-173092/2021	2021-06-02	Europe	Germany	SYNLAB MVZ Weiden	Robert Koch Institute	?
EPI_ISL_2472267	Germany/BY-RKI-I-173093/2021	2021-05-31	Europe	Germany	SYNLAB MVZ Weiden	Robert Koch Institute	?
EPI_ISL_2472275	Germany/BY-RKI-I-173101/2021	2021-06-02	Europe	Germany	SYNLAB MVZ Weiden	Robert Koch Institute	?
EPI_ISL_2472278	Germany/BY-RKI-I-173104/2021	2021-06-02	Europe	Germany	SYNLAB MVZ Weiden	Robert Koch Institute	?
EPI_ISL_2472280	Germany/BY-RKI-I-173106/2021	2021-06-02	Europe	Germany	SYNLAB MVZ Weiden	Robert Koch Institute	?
EPI_ISL_2472544	Germany/BY-RKI-I-173423/2021	2021-05-14	Europe	Germany	Labor Dr. Spranger	Robert Koch Institute	?
EPI_ISL_2472545	Germany/BY-RKI-I-173427/2021	2021-05-20	Europe	Germany	Labor Dr. Spranger	Robert Koch Institute	?
EPI_ISL_2472546	Germany/BY-RKI-I-173428/2021	2021-05-20	Europe	Germany	Labor Dr. Spranger	Robert Koch Institute	?
EPI_ISL_2472547	Germany/BY-RKI-I-173432/2021	2021-05-12	Europe	Germany	Labor Dr. Spranger	Robert Koch Institute	?
EPI_ISL_2472548	Germany/BY-RKI-I-173435/2021	2021-05-12	Europe	Germany	Labor Dr. Spranger	Robert Koch Institute	?
EPI_ISL_2472549	Germany/BY-RKI-I-173436/2021	2021-05-20	Europe	Germany	Labor Dr. Spranger	Robert Koch Institute	?
EPI_ISL_2472554	Germany/BY-RKI-I-173445/2021	2021-05-04	Europe	Germany	Bayerisches Landesamt für Gesundheit und Lebensmittelsicherheit (LGL)	Robert Koch Institute	?
EPI_ISL_2472568	Germany/BY-RKI-I-173461/2021	2021-05-12	Europe	Germany	Bayerisches Landesamt für Gesundheit und Lebensmittelsicherheit (LGL)	Robert Koch Institute	?
EPI_ISL_2472573	Germany/BY-RKI-I-173466/2021	2021-05-03	Europe	Germany	Bayerisches Landesamt für Gesundheit und Lebensmittelsicherheit (LGL)	Robert Koch Institute	?
EPI_ISL_2472576	Germany/BY-RKI-I-173471/2021	2021-05-12	Europe	Germany	Bayerisches Landesamt für Gesundheit und Lebensmittelsicherheit (LGL)	Robert Koch Institute	?
EPI_ISL_2472578	Germany/BY-RKI-I-173474/2021	2021-05-04	Europe	Germany	Bayerisches Landesamt für Gesundheit und Lebensmittelsicherheit (LGL)	Robert Koch Institute	?
EPI_ISL_2472579	Germany/BY-RKI-I-173475/2021	2021-05-07	Europe	Germany	Bayerisches Landesamt für Gesundheit und Lebensmittelsicherheit (LGL)	Robert Koch Institute	?
EPI_ISL_2472588	Germany/BY-RKI-I-173484/2021	2021-05-05	Europe	Germany	Bayerisches Landesamt für Gesundheit und Lebensmittelsicherheit (LGL)	Robert Koch Institute	?
EPI_ISL_2472591	Germany/BY-RKI-I-173488/2021	2021-05-04	Europe	Germany	Bayerisches Landesamt für Gesundheit und Lebensmittelsicherheit (LGL)	Robert Koch Institute	?
EPI_ISL_2472596	Germany/BY-RKI-I-173493/2021	2021-05-04	Europe	Germany	Bayerisches Landesamt für Gesundheit und Lebensmittelsicherheit (LGL)	Robert Koch Institute	?
EPI_ISL_2472599	Germany/BY-RKI-I-173497/2021	2021-05-21	Europe	Germany	Bayerisches Landesamt für Gesundheit und Lebensmittelsicherheit (LGL)	Robert Koch Institute	?
EPI_ISL_2472601	Germany/BY-RKI-I-173499/2021	2021-04-30	Europe	Germany	Bayerisches Landesamt für Gesundheit und Lebensmittelsicherheit (LGL)	Robert Koch Institute	?
EPI_ISL_2472605	Germany/BY-RKI-I-173505/2021	2021-05-13	Europe	Germany	Bayerisches Landesamt für Gesundheit und Lebensmittelsicherheit (LGL)	Robert Koch Institute	?
EPI_ISL_2472607	Germany/BY-RKI-I-173507/2021	2021-05-18	Europe	Germany	Bayerisches Landesamt für Gesundheit und Lebensmittelsicherheit (LGL)	Robert Koch Institute	?
EPI_ISL_2472609	Germany/BY-RKI-I-173509/2021	2021-05-12	Europe	Germany	Bayerisches Landesamt für Gesundheit und Lebensmittelsicherheit (LGL)	Robert Koch Institute	?
EPI_ISL_2472610	Germany/BY-RKI-I-173510/2021	2021-05-04	Europe	Germany	Bayerisches Landesamt für Gesundheit und Lebensmittelsicherheit (LGL)	Robert Koch Institute	?
EPI_ISL_2472612	Germany/BY-RKI-I-173512/2021	2021-05-17	Europe	Germany	Bayerisches Landesamt für Gesundheit und Lebensmittelsicherheit (LGL)	Robert Koch Institute	?
EPI_ISL_2472613	Germany/BY-RKI-I-173513/2021	2021-05-10	Europe	Germany	Bayerisches Landesamt für Gesundheit und Lebensmittelsicherheit (LGL)	Robert Koch Institute	?
EPI_ISL_2472617	Germany/BY-RKI-I-173517/2021	2021-05-04	Europe	Germany	Bayerisches Landesamt für Gesundheit und Lebensmittelsicherheit (LGL)	Robert Koch Institute	?
EPI_ISL_2472621	Germany/BY-RKI-I-173521/2021	2021-05-05	Europe	Germany	Bayerisches Landesamt für Gesundheit und Lebensmittelsicherheit (LGL)	Robert Koch Institute	?
EPI_ISL_2472626	Germany/BY-RKI-I-173526/2021	2021-05-04	Europe	Germany	Bayerisches Landesamt für Gesundheit und Lebensmittelsicherheit (LGL)	Robert Koch Institute	?
EPI_ISL_2472629	Germany/BY-RKI-I-173529/2021	2021-05-03	Europe	Germany	Bayerisches Landesamt für Gesundheit und Lebensmittelsicherheit (LGL)	Robert Koch Institute	?
EPI_ISL_2472632	Germany/BY-RKI-I-173532/2021	2021-05-05	Europe	Germany	Bayerisches Landesamt für Gesundheit und Lebensmittelsicherheit (LGL)	Robert Koch Institute	?
EPI_ISL_2472771	Germany/BY-RKI-I-173682/2021	2021-05-12	Europe	Germany	Medizinisch-Diagnostisches Labor Kempten allgäulab	Robert Koch Institute	?
EPI_ISL_2472772	Germany/BY-RKI-I-173683/2021	2021-04-30	Europe	Germany	Medizinisch-Diagnostisches Labor Kempten allgäulab	Robert Koch Institute	?
EPI_ISL_2472774	Germany/BY-RKI-I-173685/2021	2021-05-14	Europe	Germany	Medizinisch-Diagnostisches Labor Kempten allgäulab	Robert Koch Institute	?
EPI_ISL_2472775	Germany/BY-RKI-I-173686/2021	2021-05-12	Europe	Germany	Medizinisch-Diagnostisches Labor Kempten allgäulab	Robert Koch Institute	?
EPI_ISL_2472776	Germany/BY-RKI-I-173687/2021	2021-04-28	Europe	Germany	Medizinisch-Diagnostisches Labor Kempten allgäulab	Robert Koch Institute	?
EPI_ISL_2472777	Germany/BY-RKI-I-173688/2021	2021-04-30	Europe	Germany	Medizinisch-Diagnostisches Labor Kempten allgäulab	Robert Koch Institute	?
EPI_ISL_2472779	Germany/BY-RKI-I-173690/2021	2021-05-03	Europe	Germany	Medizinisch-Diagnostisches Labor Kempten allgäulab	Robert Koch Institute	?
EPI_ISL_2472780	Germany/BY-RKI-I-173691/2021	2021-05-10	Europe	Germany	Medizinisch-Diagnostisches Labor Kempten allgäulab	Robert Koch Institute	?
EPI_ISL_2472782	Germany/BY-RKI-I-173693/2021	2021-05-12	Europe	Germany	Medizinisch-Diagnostisches Labor Kempten allgäulab	Robert Koch Institute	?
EPI_ISL_2472783	Germany/BY-RKI-I-173694/2021	2021-05-02	Europe	Germany	Medizinisch-Diagnostisches Labor Kempten allgäulab	Robert Koch Institute	?
EPI_ISL_2631587	Germany/BY-RKI-I-174632/2021	2021-06-02	Europe	Germany	SYNLAB MVZ Weiden	Robert Koch Institute	?
EPI_ISL_2631621	Germany/BY-RKI-I-174667/2021	2021-06-03	Europe	Germany	SYNLAB MVZ Weiden	Robert Koch Institute	?
EPI_ISL_2631623	Germany/BY-RKI-I-174670/2021	2021-06-03	Europe	Germany	Synlab MVZ Augsburg	Robert Koch Institute	?
EPI_ISL_2631629	Germany/BY-RKI-I-174678/2021	2021-06-03	Europe	Germany	SYNLAB MVZ Weiden	Robert Koch Institute	?
EPI_ISL_2631639	Germany/BY-RKI-I-174690/2021	2021-06-03	Europe	Germany	Synlab MVZ Augsburg	Robert Koch Institute	?
EPI_ISL_2631644	Germany/BY-RKI-I-174695/2021	2021-06-03	Europe	Germany	SYNLAB MVZ Weiden	Robert Koch Institute	?
EPI_ISL_2631647	Germany/BY-RKI-I-174698/2021	2021-06-04	Europe	Germany	Synlab MVZ Augsburg	Robert Koch Institute	?
EPI_ISL_2631685	Germany/BY-RKI-I-174738/2021	2021-06-02	Europe	Germany	SYNLAB MVZ Weiden	Robert Koch Institute	?
EPI_ISL_2631701	Germany/BY-RKI-I-174756/2021	2021-05-31	Europe	Germany	SYNLAB MVZ Weiden	Robert Koch Institute	?
EPI_ISL_2631747	Germany/BY-RKI-I-174804/2021	2021-06-03	Europe	Germany	SYNLAB MVZ Weiden	Robert Koch Institute	?
EPI_ISL_2631968	Germany/BY-RKI-I-175222/2021	2021-06-02	Europe	Germany	Labor Kneißler GmbH & Co. KG	Robert Koch Institute	?
EPI_ISL_2631971	Germany/BY-RKI-I-175225/2021	2021-06-04	Europe	Germany	Labor Kneißler GmbH & Co. KG	Robert Koch Institute	?
EPI_ISL_2632141	Germany/BY-RKI-I-175412/2021	2021-05-31	Europe	Germany	IMD - MVZ Labor Martinsried	Robert Koch Institute	?
EPI_ISL_2632142	Germany/BY-RKI-I-175414/2021	2021-05-31	Europe	Germany	IMD - MVZ Labor Martinsried	Robert Koch Institute	?
EPI_ISL_2632147	Germany/BY-RKI-I-175419/2021	2021-05-29	Europe	Germany	IMD - MVZ Labor Martinsried	Robert Koch Institute	?
EPI_ISL_2632151	Germany/BY-RKI-I-175423/2021	2021-05-29	Europe	Germany	IMD - MVZ Labor Martinsried	Robert Koch Institute	?
EPI_ISL_2632248	Germany/BY-RKI-I-175536/2021	2021-06-04	Europe	Germany	amedes MVZ für Laboratoriumsdiagnostik Raubling GmbH	Robert Koch Institute	?
EPI_ISL_2632258	Germany/BY-RKI-I-175548/2021	2021-05-31	Europe	Germany	amedes MVZ für Laboratoriumsdiagnostik Raubling GmbH	Robert Koch Institute	?
EPI_ISL_2632267	Germany/BY-RKI-I-175558/2021	2021-06-04	Europe	Germany	amedes MVZ für Laboratoriumsmedizin Fürstenfeldbruck	Robert Koch Institute	?
EPI_ISL_2632296	Germany/BY-RKI-I-175589/2021	2021-06-04	Europe	Germany	amedes MVZ für Laboratoriumsdiagnostik Raubling GmbH	Robert Koch Institute	?
EPI_ISL_2632311	Germany/BY-RKI-I-175605/2021	2021-06-02	Europe	Germany	amedes MVZ für Laboratoriumsdiagnostik Raubling GmbH	Robert Koch Institute	?
EPI_ISL_2632364	Germany/BY-RKI-I-175669/2021	2021-06-02	Europe	Germany	LabKom - Labor Augsburg MVZ GmbH	Robert Koch Institute	?
EPI_ISL_2632380	Germany/BY-RKI-I-175689/2021	2021-06-02	Europe	Germany	LabKom - Labor Augsburg MVZ GmbH	Robert Koch Institute	?
EPI_ISL_2632406	Germany/BY-RKI-I-175715/2021	2021-06-02	Europe	Germany	LabKom - Labor Augsburg MVZ GmbH	Robert Koch Institute	?
EPI_ISL_2632410	Germany/BY-RKI-I-175720/2021	2021-06-02	Europe	Germany	LabKom - Labor Augsburg MVZ GmbH	Robert Koch Institute	?
EPI_ISL_2632417	Germany/BY-RKI-I-175728/2021	2021-06-02	Europe	Germany	LabKom - Labor Augsburg MVZ GmbH	Robert Koch Institute	?
EPI_ISL_2632428	Germany/BY-RKI-I-175740/2021	2021-06-02	Europe	Germany	LabKom - Labor Augsburg MVZ GmbH	Robert Koch Institute	?
EPI_ISL_2632435	Germany/BY-RKI-I-175750/2021	2021-06-02	Europe	Germany	LabKom - Labor Augsburg MVZ GmbH	Robert Koch Institute	?
EPI_ISL_2632443	Germany/BY-RKI-I-175759/2021	2021-06-02	Europe	Germany	LabKom - Labor Augsburg MVZ GmbH	Robert Koch Institute	?
EPI_ISL_2632444	Germany/BY-RKI-I-175760/2021	2021-06-02	Europe	Germany	LabKom - Labor Augsburg MVZ GmbH	Robert Koch Institute	?
EPI_ISL_2632452	Germany/BY-RKI-I-175768/2021	2021-06-02	Europe	Germany	LabKom - Labor Augsburg MVZ GmbH	Robert Koch Institute	?
EPI_ISL_2632461	Germany/BY-RKI-I-175778/2021	2021-06-02	Europe	Germany	LabKom - Labor Augsburg MVZ GmbH	Robert Koch Institute	?
EPI_ISL_2632463	Germany/BY-RKI-I-175780/2021	2021-06-02	Europe	Germany	LabKom - Labor Augsburg MVZ GmbH	Robert Koch Institute	?
EPI_ISL_2632464	Germany/BY-RKI-I-175781/2021	2021-06-02	Europe	Germany	LabKom - Labor Augsburg MVZ GmbH	Robert Koch Institute	?
EPI_ISL_2632475	Germany/BY-RKI-I-175794/2021	2021-06-02	Europe	Germany	LabKom - Labor Augsburg MVZ GmbH	Robert Koch Institute	?
EPI_ISL_2632479	Germany/BY-RKI-I-175798/2021	2021-06-02	Europe	Germany	LabKom - Labor Augsburg MVZ GmbH	Robert Koch Institute	?
EPI_ISL_2632513	Germany/BY-RKI-I-175835/2021	2021-06-02	Europe	Germany	LabKom - Labor Augsburg MVZ GmbH	Robert Koch Institute	?
EPI_ISL_2632522	Germany/BY-RKI-I-175844/2021	2021-06-02	Europe	Germany	LabKom - Labor Augsburg MVZ GmbH	Robert Koch Institute	?
EPI_ISL_2632533	Germany/BY-RKI-I-175856/2021	2021-06-02	Europe	Germany	LabKom - Labor Augsburg MVZ GmbH	Robert Koch Institute	?
EPI_ISL_2632537	Germany/BY-RKI-I-175860/2021	2021-06-02	Europe	Germany	LabKom - Labor Augsburg MVZ GmbH	Robert Koch Institute	?
EPI_ISL_2632551	Germany/BY-RKI-I-175876/2021	2021-06-02	Europe	Germany	LabKom - Labor Augsburg MVZ GmbH	Robert Koch Institute	?
EPI_ISL_2632556	Germany/BY-RKI-I-175882/2021	2021-06-02	Europe	Germany	LabKom - Labor Augsburg MVZ GmbH	Robert Koch Institute	?
EPI_ISL_2632585	Germany/BY-RKI-I-175915/2021	2021-06-02	Europe	Germany	LabKom - Labor Augsburg MVZ GmbH	Robert Koch Institute	?
EPI_ISL_2632588	Germany/BY-RKI-I-175918/2021	2021-06-02	Europe	Germany	LabKom - Labor Augsburg MVZ GmbH	Robert Koch Institute	?
EPI_ISL_2632631	Germany/BY-RKI-I-175971/2021	2021-06-02	Europe	Germany	LabKom - Labor Augsburg MVZ GmbH	Robert Koch Institute	?
EPI_ISL_2632988	Germany/BY-RKI-I-176369/2021	2021-06-07	Europe	Germany	SYNLAB MVZ Weiden	Robert Koch Institute	?
EPI_ISL_2633012	Germany/BY-RKI-I-176391/2021	2021-06-04	Europe	Germany	SYNLAB MVZ Weiden	Robert Koch Institute	?
EPI_ISL_2633024	Germany/BY-RKI-I-176401/2021	2021-06-05	Europe	Germany	SYNLAB MVZ Weiden	Robert Koch Institute	?
EPI_ISL_2633032	Germany/BY-RKI-I-176406/2021	2021-06-09	Europe	Germany	Synlab MVZ Augsburg	Robert Koch Institute	?
EPI_ISL_2633033	Germany/BY-RKI-I-176407/2021	2021-06-09	Europe	Germany	Synlab MVZ Augsburg	Robert Koch Institute	?
EPI_ISL_2633073	Germany/BY-RKI-I-176440/2021	2021-06-05	Europe	Germany	SYNLAB MVZ Weiden	Robert Koch Institute	?
EPI_ISL_2633146	Germany/BY-RKI-I-176491/2021	2021-06-08	Europe	Germany	SYNLAB MVZ Weiden	Robert Koch Institute	?
EPI_ISL_2633150	Germany/BY-RKI-I-176494/2021	2021-06-08	Europe	Germany	SYNLAB MVZ Weiden	Robert Koch Institute	?
EPI_ISL_2633170	Germany/BY-RKI-I-176510/2021	2021-06-08	Europe	Germany	SYNLAB MVZ Weiden	Robert Koch Institute	?
EPI_ISL_2633191	Germany/BY-RKI-I-176525/2021	2021-06-07	Europe	Germany	SYNLAB MVZ Weiden	Robert Koch Institute	?
EPI_ISL_2633203	Germany/BY-RKI-I-176535/2021	2021-06-09	Europe	Germany	Synlab MVZ Augsburg	Robert Koch Institute	?
EPI_ISL_2633206	Germany/BY-RKI-I-176537/2021	2021-06-07	Europe	Germany	SYNLAB MVZ Weiden	Robert Koch Institute	?
EPI_ISL_2633208	Germany/BY-RKI-I-176538/2021	2021-06-07	Europe	Germany	SYNLAB MVZ Weiden	Robert Koch Institute	?
EPI_ISL_2633216	Germany/BY-RKI-I-176544/2021	2021-06-04	Europe	Germany	SYNLAB MVZ Weiden	Robert Koch Institute	?
EPI_ISL_2633229	Germany/BY-RKI-I-176554/2021	2021-06-05	Europe	Germany	SYNLAB MVZ Weiden	Robert Koch Institute	?
EPI_ISL_2633252	Germany/BY-RKI-I-176573/2021	2021-06-05	Europe	Germany	SYNLAB MVZ Weiden	Robert Koch Institute	?
EPI_ISL_2633253	Germany/BY-RKI-I-176575/2021	2021-06-07	Europe	Germany	SYNLAB MVZ Weiden	Robert Koch Institute	?
EPI_ISL_2633259	Germany/BY-RKI-I-176578/2021	2021-06-07	Europe	Germany	SYNLAB MVZ Weiden	Robert Koch Institute	?
EPI_ISL_2633288	Germany/BY-RKI-I-176594/2021	2021-06-08	Europe	Germany	SYNLAB MVZ Weiden	Robert Koch Institute	?
EPI_ISL_2633318	Germany/BY-RKI-I-176616/2021	2021-06-08	Europe	Germany	SYNLAB MVZ Weiden	Robert Koch Institute	?
EPI_ISL_2633327	Germany/BY-RKI-I-176623/2021	2021-06-07	Europe	Germany	SYNLAB MVZ Weiden	Robert Koch Institute	?
EPI_ISL_2633345	Germany/BY-RKI-I-176642/2021	2021-06-09	Europe	Germany	Synlab MVZ Augsburg	Robert Koch Institute	?
EPI_ISL_2633352	Germany/BY-RKI-I-176647/2021	2021-06-07	Europe	Germany	SYNLAB MVZ Weiden	Robert Koch Institute	?
EPI_ISL_2633360	Germany/BY-RKI-I-176656/2021	2021-06-07	Europe	Germany	SYNLAB MVZ Weiden	Robert Koch Institute	?
EPI_ISL_2633375	Germany/BY-RKI-I-176667/2021	2021-06-04	Europe	Germany	SYNLAB MVZ Weiden	Robert Koch Institute	?
EPI_ISL_2633383	Germany/BY-RKI-I-176673/2021	2021-06-07	Europe	Germany	SYNLAB MVZ Weiden	Robert Koch Institute	?
EPI_ISL_2633433	Germany/BY-RKI-I-176710/2021	2021-06-02	Europe	Germany	MVZ für Laboratoriumsmedizin und Mikrobiologie Würzburg	Robert Koch Institute	?
EPI_ISL_2633435	Germany/BY-RKI-I-176711/2021	2021-06-07	Europe	Germany	MVZ für Laboratoriumsmedizin und Mikrobiologie Würzburg	Robert Koch Institute	?
EPI_ISL_2633903	Germany/BY-RKI-I-177543/2021	2021-06-03	Europe	Germany	Sonic - Labor Staber Bayreuth	Robert Koch Institute	?
EPI_ISL_2633910	Germany/BY-RKI-I-177547/2021	2021-06-02	Europe	Germany	LabKom - Labor Augsburg MVZ GmbH	Robert Koch Institute	?
EPI_ISL_2633915	Germany/BY-RKI-I-177552/2021	2021-06-02	Europe	Germany	LabKom - Labor Augsburg MVZ GmbH	Robert Koch Institute	?
EPI_ISL_2633923	Germany/BY-RKI-I-177556/2021	2021-06-02	Europe	Germany	LabKom - Labor Augsburg MVZ GmbH	Robert Koch Institute	?
EPI_ISL_2633926	Germany/BY-RKI-I-177558/2021	2021-06-02	Europe	Germany	LabKom - Labor Augsburg MVZ GmbH	Robert Koch Institute	?
EPI_ISL_2633930	Germany/BY-RKI-I-177561/2021	2021-06-02	Europe	Germany	LabKom - Labor Augsburg MVZ GmbH	Robert Koch Institute	?
EPI_ISL_2633933	Germany/BY-RKI-I-177563/2021	2021-06-02	Europe	Germany	LabKom - Labor Augsburg MVZ GmbH	Robert Koch Institute	?
EPI_ISL_2633943	Germany/BY-RKI-I-177570/2021	2021-06-02	Europe	Germany	LabKom - Labor Augsburg MVZ GmbH	Robert Koch Institute	?
EPI_ISL_2633945	Germany/BY-RKI-I-177572/2021	2021-05-29	Europe	Germany	Sonic - Labor Staber Nürnberg	Robert Koch Institute	?
EPI_ISL_2633956	Germany/BY-RKI-I-177579/2021	2021-05-29	Europe	Germany	Sonic - Labor Staber Nürnberg	Robert Koch Institute	?
EPI_ISL_2633965	Germany/BY-RKI-I-177586/2021	2021-06-02	Europe	Germany	Sonic - Dr. Staber & Kollegen GmbH München	Robert Koch Institute	?
EPI_ISL_2633968	Germany/BY-RKI-I-177588/2021	2021-06-02	Europe	Germany	LabKom - Labor Augsburg MVZ GmbH	Robert Koch Institute	?
EPI_ISL_2633977	Germany/BY-RKI-I-177597/2021	2021-06-02	Europe	Germany	LabKom - Labor Augsburg MVZ GmbH	Robert Koch Institute	?
EPI_ISL_2633980	Germany/BY-RKI-I-177598/2021	2021-06-02	Europe	Germany	LabKom - Labor Augsburg MVZ GmbH	Robert Koch Institute	?
EPI_ISL_2633982	Germany/BY-RKI-I-177599/2021	2021-06-02	Europe	Germany	LabKom - Labor Augsburg MVZ GmbH	Robert Koch Institute	?
EPI_ISL_2633984	Germany/BY-RKI-I-177600/2021	2021-06-02	Europe	Germany	LabKom - Labor Augsburg MVZ GmbH	Robert Koch Institute	?
EPI_ISL_2633993	Germany/BY-RKI-I-177607/2021	2021-06-03	Europe	Germany	Sonic - Labor Staber Bayreuth	Robert Koch Institute	?
EPI_ISL_2634000	Germany/BY-RKI-I-177610/2021	2021-06-02	Europe	Germany	LabKom - Labor Augsburg MVZ GmbH	Robert Koch Institute	?
EPI_ISL_2634016	Germany/BY-RKI-I-177625/2021	2021-06-02	Europe	Germany	Sonic - Dr. Staber & Kollegen GmbH München	Robert Koch Institute	?
EPI_ISL_2634025	Germany/BY-RKI-I-177631/2021	2021-06-02	Europe	Germany	LabKom - Labor Augsburg MVZ GmbH	Robert Koch Institute	?
EPI_ISL_2634027	Germany/BY-RKI-I-177633/2021	2021-06-03	Europe	Germany	Sonic - Labor Staber Nürnberg	Robert Koch Institute	?
EPI_ISL_2634056	Germany/BY-RKI-I-177659/2021	2021-06-02	Europe	Germany	LabKom - Labor Augsburg MVZ GmbH	Robert Koch Institute	?
EPI_ISL_2634059	Germany/BY-RKI-I-177662/2021	2021-05-20	Europe	Germany	Sonic - Labor Staber Bayreuth	Robert Koch Institute	?
EPI_ISL_2634067	Germany/BY-RKI-I-177670/2021	2021-06-02	Europe	Germany	Sonic - Dr. Staber & Kollegen GmbH München	Robert Koch Institute	?
EPI_ISL_2634079	Germany/BY-RKI-I-177679/2021	2021-05-29	Europe	Germany	Sonic - Labor Staber Nürnberg	Robert Koch Institute	?
EPI_ISL_2634094	Germany/BY-RKI-I-177688/2021	2021-05-29	Europe	Germany	Sonic - Labor Staber Nürnberg	Robert Koch Institute	?
EPI_ISL_2634104	Germany/BY-RKI-I-177696/2021	2021-06-02	Europe	Germany	LabKom - Labor Augsburg MVZ GmbH	Robert Koch Institute	?
EPI_ISL_2634110	Germany/BY-RKI-I-177700/2021	2021-06-02	Europe	Germany	LabKom - Labor Augsburg MVZ GmbH	Robert Koch Institute	?
EPI_ISL_2634111	Germany/BY-RKI-I-177702/2021	2021-06-02	Europe	Germany	Sonic - Labor Staber Nürnberg	Robert Koch Institute	?
EPI_ISL_2634138	Germany/BY-RKI-I-177718/2021	2021-06-02	Europe	Germany	LabKom - Labor Augsburg MVZ GmbH	Robert Koch Institute	?
EPI_ISL_2634144	Germany/BY-RKI-I-177721/2021	2021-06-02	Europe	Germany	LabKom - Labor Augsburg MVZ GmbH	Robert Koch Institute	?
EPI_ISL_2634153	Germany/BY-RKI-I-177726/2021	2021-06-02	Europe	Germany	LabKom - Labor Augsburg MVZ GmbH	Robert Koch Institute	?
EPI_ISL_2634167	Germany/BY-RKI-I-177734/2021	2021-06-02	Europe	Germany	LabKom - Labor Augsburg MVZ GmbH	Robert Koch Institute	?
EPI_ISL_2634186	Germany/BY-RKI-I-177743/2021	2021-06-02	Europe	Germany	LabKom - Labor Augsburg MVZ GmbH	Robert Koch Institute	?
EPI_ISL_2634220	Germany/BY-RKI-I-177762/2021	2021-06-02	Europe	Germany	Sonic - Labor Staber Nürnberg	Robert Koch Institute	?
EPI_ISL_2634222	Germany/BY-RKI-I-177763/2021	2021-06-04	Europe	Germany	LabKom - Labor Augsburg MVZ GmbH	Robert Koch Institute	?
EPI_ISL_2634274	Germany/BY-RKI-I-177791/2021	2021-05-29	Europe	Germany	Sonic - Labor Staber Nürnberg	Robert Koch Institute	?
EPI_ISL_2634297	Germany/BY-RKI-I-177801/2021	2021-06-02	Europe	Germany	LabKom - Labor Augsburg MVZ GmbH	Robert Koch Institute	?
EPI_ISL_2634323	Germany/BY-RKI-I-177815/2021	2021-06-02	Europe	Germany	LabKom - Labor Augsburg MVZ GmbH	Robert Koch Institute	?
EPI_ISL_2634341	Germany/BY-RKI-I-177824/2021	2021-06-02	Europe	Germany	Sonic - Dr. Staber & Kollegen GmbH München	Robert Koch Institute	?
EPI_ISL_2634345	Germany/BY-RKI-I-177826/2021	2021-06-02	Europe	Germany	LabKom - Labor Augsburg MVZ GmbH	Robert Koch Institute	?
EPI_ISL_2634357	Germany/BY-RKI-I-177831/2021	2021-06-03	Europe	Germany	Sonic - Labor Staber Bayreuth	Robert Koch Institute	?
EPI_ISL_2634361	Germany/BY-RKI-I-177833/2021	2021-06-02	Europe	Germany	LabKom - Labor Augsburg MVZ GmbH	Robert Koch Institute	?
EPI_ISL_2634363	Germany/BY-RKI-I-177834/2021	2021-06-03	Europe	Germany	Sonic - Labor Staber Nürnberg	Robert Koch Institute	?
EPI_ISL_2634368	Germany/BY-RKI-I-177836/2021	2021-06-03	Europe	Germany	Sonic - Dr. Staber & Kollegen GmbH München	Robert Koch Institute	?
EPI_ISL_2634378	Germany/BY-RKI-I-177841/2021	2021-06-02	Europe	Germany	Sonic - Labor Staber Nürnberg	Robert Koch Institute	?
EPI_ISL_2634383	Germany/BY-RKI-I-177843/2021	2021-06-03	Europe	Germany	Sonic - Labor Staber Nürnberg	Robert Koch Institute	?
EPI_ISL_2634390	Germany/BY-RKI-I-177846/2021	2021-06-02	Europe	Germany	LabKom - Labor Augsburg MVZ GmbH	Robert Koch Institute	?
EPI_ISL_2634410	Germany/BY-RKI-I-177857/2021	2021-06-02	Europe	Germany	LabKom - Labor Augsburg MVZ GmbH	Robert Koch Institute	?
EPI_ISL_2634415	Germany/BY-RKI-I-177862/2021	2021-06-02	Europe	Germany	LabKom - Labor Augsburg MVZ GmbH	Robert Koch Institute	?
EPI_ISL_2634417	Germany/BY-RKI-I-177863/2021	2021-06-02	Europe	Germany	LabKom - Labor Augsburg MVZ GmbH	Robert Koch Institute	?
EPI_ISL_2634432	Germany/BY-RKI-I-177871/2021	2021-06-02	Europe	Germany	LabKom - Labor Augsburg MVZ GmbH	Robert Koch Institute	?
EPI_ISL_2634441	Germany/BY-RKI-I-177878/2021	2021-06-02	Europe	Germany	Sonic - Labor Staber Nürnberg	Robert Koch Institute	?
EPI_ISL_2634446	Germany/BY-RKI-I-177880/2021	2021-06-02	Europe	Germany	LabKom - Labor Augsburg MVZ GmbH	Robert Koch Institute	?
EPI_ISL_2634450	Germany/BY-RKI-I-177882/2021	2021-06-02	Europe	Germany	LabKom - Labor Augsburg MVZ GmbH	Robert Koch Institute	?
EPI_ISL_2634941	Germany/BY-RKI-I-178131/2021	2021-05-20	Europe	Germany	Bayerisches Landesamt für Gesundheit und Lebensmittelsicherheit (LGL)	Robert Koch Institute	?
EPI_ISL_2634970	Germany/BY-RKI-I-178145/2021	2021-05-20	Europe	Germany	Bayerisches Landesamt für Gesundheit und Lebensmittelsicherheit (LGL)	Robert Koch Institute	?
EPI_ISL_2634979	Germany/BY-RKI-I-178151/2021	2021-05-21	Europe	Germany	Bayerisches Landesamt für Gesundheit und Lebensmittelsicherheit (LGL)	Robert Koch Institute	?
EPI_ISL_2634984	Germany/BY-RKI-I-178156/2021	2021-05-20	Europe	Germany	Bayerisches Landesamt für Gesundheit und Lebensmittelsicherheit (LGL)	Robert Koch Institute	?
EPI_ISL_2634991	Germany/BY-RKI-I-178163/2021	2021-05-20	Europe	Germany	Bayerisches Landesamt für Gesundheit und Lebensmittelsicherheit (LGL)	Robert Koch Institute	?
EPI_ISL_2634992	Germany/BY-RKI-I-178164/2021	2021-05-25	Europe	Germany	Bayerisches Landesamt für Gesundheit und Lebensmittelsicherheit (LGL)	Robert Koch Institute	?
EPI_ISL_2634993	Germany/BY-RKI-I-178165/2021	2021-05-25	Europe	Germany	Bayerisches Landesamt für Gesundheit und Lebensmittelsicherheit (LGL)	Robert Koch Institute	?
EPI_ISL_2635002	Germany/BY-RKI-I-178174/2021	2021-05-25	Europe	Germany	Bayerisches Landesamt für Gesundheit und Lebensmittelsicherheit (LGL)	Robert Koch Institute	?
EPI_ISL_2635004	Germany/BY-RKI-I-178178/2021	2021-05-24	Europe	Germany	Bayerisches Landesamt für Gesundheit und Lebensmittelsicherheit (LGL)	Robert Koch Institute	?
EPI_ISL_2635008	Germany/BY-RKI-I-178182/2021	2021-05-24	Europe	Germany	Bayerisches Landesamt für Gesundheit und Lebensmittelsicherheit (LGL)	Robert Koch Institute	?
EPI_ISL_2635011	Germany/BY-RKI-I-178185/2021	2021-05-19	Europe	Germany	Bayerisches Landesamt für Gesundheit und Lebensmittelsicherheit (LGL)	Robert Koch Institute	?
EPI_ISL_2635012	Germany/BY-RKI-I-178186/2021	2021-05-19	Europe	Germany	Bayerisches Landesamt für Gesundheit und Lebensmittelsicherheit (LGL)	Robert Koch Institute	?
EPI_ISL_2635013	Germany/BY-RKI-I-178187/2021	2021-05-25	Europe	Germany	Bayerisches Landesamt für Gesundheit und Lebensmittelsicherheit (LGL)	Robert Koch Institute	?
EPI_ISL_2635015	Germany/BY-RKI-I-178189/2021	2021-05-26	Europe	Germany	Bayerisches Landesamt für Gesundheit und Lebensmittelsicherheit (LGL)	Robert Koch Institute	?
EPI_ISL_2635021	Germany/BY-RKI-I-178196/2021	2021-05-26	Europe	Germany	Bayerisches Landesamt für Gesundheit und Lebensmittelsicherheit (LGL)	Robert Koch Institute	?
EPI_ISL_2635023	Germany/BY-RKI-I-178198/2021	2021-05-24	Europe	Germany	Bayerisches Landesamt für Gesundheit und Lebensmittelsicherheit (LGL)	Robert Koch Institute	?
EPI_ISL_2635026	Germany/BY-RKI-I-178201/2021	2021-05-17	Europe	Germany	Bayerisches Landesamt für Gesundheit und Lebensmittelsicherheit (LGL)	Robert Koch Institute	?
EPI_ISL_2635030	Germany/BY-RKI-I-178205/2021	2021-05-17	Europe	Germany	Bayerisches Landesamt für Gesundheit und Lebensmittelsicherheit (LGL)	Robert Koch Institute	?
EPI_ISL_2635031	Germany/BY-RKI-I-178206/2021	2021-05-25	Europe	Germany	Bayerisches Landesamt für Gesundheit und Lebensmittelsicherheit (LGL)	Robert Koch Institute	?
EPI_ISL_2635033	Germany/BY-RKI-I-178209/2021	2021-05-21	Europe	Germany	Bayerisches Landesamt für Gesundheit und Lebensmittelsicherheit (LGL)	Robert Koch Institute	?
EPI_ISL_2635058	Germany/BY-RKI-I-178223/2021	2021-05-26	Europe	Germany	Bayerisches Landesamt für Gesundheit und Lebensmittelsicherheit (LGL)	Robert Koch Institute	?
EPI_ISL_2635060	Germany/BY-RKI-I-178224/2021	2021-05-19	Europe	Germany	Bayerisches Landesamt für Gesundheit und Lebensmittelsicherheit (LGL)	Robert Koch Institute	?
EPI_ISL_2635064	Germany/BY-RKI-I-178227/2021	2021-05-20	Europe	Germany	Bayerisches Landesamt für Gesundheit und Lebensmittelsicherheit (LGL)	Robert Koch Institute	?
EPI_ISL_2635081	Germany/BY-RKI-I-178234/2021	2021-05-30	Europe	Germany	Bayerisches Landesamt für Gesundheit und Lebensmittelsicherheit (LGL)	Robert Koch Institute	?
EPI_ISL_2635092	Germany/BY-RKI-I-178238/2021	2021-05-20	Europe	Germany	Bayerisches Landesamt für Gesundheit und Lebensmittelsicherheit (LGL)	Robert Koch Institute	?
EPI_ISL_2635103	Germany/BY-RKI-I-178243/2021	2021-05-24	Europe	Germany	Bayerisches Landesamt für Gesundheit und Lebensmittelsicherheit (LGL)	Robert Koch Institute	?
EPI_ISL_2635117	Germany/BY-RKI-I-178249/2021	2021-05-20	Europe	Germany	Bayerisches Landesamt für Gesundheit und Lebensmittelsicherheit (LGL)	Robert Koch Institute	?
EPI_ISL_2635349	Germany/BY-RKI-I-178475/2021	2021-06-10	Europe	Germany	SYNLAB MVZ Weiden	Robert Koch Institute	?
EPI_ISL_2635420	Germany/BY-RKI-I-178559/2021	2021-06-12	Europe	Germany	Synlab MVZ Augsburg	Robert Koch Institute	?
EPI_ISL_2635426	Germany/BY-RKI-I-178569/2021	2021-06-10	Europe	Germany	SYNLAB MVZ Weiden	Robert Koch Institute	?
EPI_ISL_2635430	Germany/BY-RKI-I-178573/2021	2021-06-11	Europe	Germany	Synlab MVZ Augsburg	Robert Koch Institute	?
EPI_ISL_2635433	Germany/BY-RKI-I-178576/2021	2021-06-11	Europe	Germany	Synlab MVZ Augsburg	Robert Koch Institute	?
EPI_ISL_2635438	Germany/BY-RKI-I-178581/2021	2021-06-08	Europe	Germany	SYNLAB MVZ Weiden	Robert Koch Institute	?
EPI_ISL_2635439	Germany/BY-RKI-I-178582/2021	2021-06-10	Europe	Germany	SYNLAB MVZ Weiden	Robert Koch Institute	?
EPI_ISL_2635442	Germany/BY-RKI-I-178585/2021	2021-06-10	Europe	Germany	SYNLAB MVZ Weiden	Robert Koch Institute	?
EPI_ISL_2635448	Germany/BY-RKI-I-178592/2021	2021-06-10	Europe	Germany	SYNLAB MVZ Weiden	Robert Koch Institute	?
EPI_ISL_2635450	Germany/BY-RKI-I-178594/2021	2021-06-10	Europe	Germany	SYNLAB MVZ Weiden	Robert Koch Institute	?
EPI_ISL_2635453	Germany/BY-RKI-I-178599/2021	2021-06-09	Europe	Germany	SYNLAB MVZ Weiden	Robert Koch Institute	?
EPI_ISL_2635462	Germany/BY-RKI-I-178610/2021	2021-06-14	Europe	Germany	Synlab MVZ Augsburg	Robert Koch Institute	?
EPI_ISL_2635466	Germany/BY-RKI-I-178616/2021	2021-06-10	Europe	Germany	SYNLAB MVZ Weiden	Robert Koch Institute	?
EPI_ISL_2635480	Germany/BY-RKI-I-178631/2021	2021-06-08	Europe	Germany	MVZ für Laboratoriumsmedizin und Mikrobiologie Würzburg	Robert Koch Institute	?
EPI_ISL_2635490	Germany/BY-RKI-I-178643/2021	2021-06-07	Europe	Germany	MVZ für Laboratoriumsmedizin und Mikrobiologie Würzburg	Robert Koch Institute	?
EPI_ISL_2635492	Germany/BY-RKI-I-178645/2021	2021-06-04	Europe	Germany	IMD - MVZ Labor Martinsried	Robert Koch Institute	?
EPI_ISL_2635527	Germany/BY-RKI-I-178687/2021	2021-05-13	Europe	Germany	Labor Becker & Kollegen (Standort München)	Robert Koch Institute	?
EPI_ISL_2635528	Germany/BY-RKI-I-178688/2021	2021-05-10	Europe	Germany	Labor Becker & Kollegen (Standort München)	Robert Koch Institute	?
EPI_ISL_2635529	Germany/BY-RKI-I-178689/2021	2021-05-10	Europe	Germany	Labor Becker & Kollegen (Standort München)	Robert Koch Institute	?
EPI_ISL_2635530	Germany/BY-RKI-I-178690/2021	2021-05-11	Europe	Germany	Labor Becker & Kollegen (Standort München)	Robert Koch Institute	?
EPI_ISL_2635531	Germany/BY-RKI-I-178691/2021	2021-05-10	Europe	Germany	Labor Becker & Kollegen (Standort München)	Robert Koch Institute	?
EPI_ISL_2635532	Germany/BY-RKI-I-178692/2021	2021-05-16	Europe	Germany	Labor Becker & Kollegen (Standort München)	Robert Koch Institute	?
EPI_ISL_2635533	Germany/BY-RKI-I-178694/2021	2021-05-11	Europe	Germany	Labor Becker & Kollegen (Standort München)	Robert Koch Institute	?
EPI_ISL_2635534	Germany/BY-RKI-I-178695/2021	2021-05-10	Europe	Germany	Labor Becker & Kollegen (Standort München)	Robert Koch Institute	?
EPI_ISL_2635535	Germany/BY-RKI-I-178696/2021	2021-05-10	Europe	Germany	Labor Becker & Kollegen (Standort München)	Robert Koch Institute	?
EPI_ISL_2635536	Germany/BY-RKI-I-178698/2021	2021-05-16	Europe	Germany	Labor Becker & Kollegen (Standort München)	Robert Koch Institute	?
EPI_ISL_2635537	Germany/BY-RKI-I-178699/2021	2021-05-10	Europe	Germany	Labor Becker & Kollegen (Standort München)	Robert Koch Institute	?
EPI_ISL_2635538	Germany/BY-RKI-I-178700/2021	2021-05-12	Europe	Germany	Labor Becker & Kollegen (Standort München)	Robert Koch Institute	?
EPI_ISL_2635539	Germany/BY-RKI-I-178701/2021	2021-05-16	Europe	Germany	Labor Becker & Kollegen (Standort München)	Robert Koch Institute	?
EPI_ISL_2635540	Germany/BY-RKI-I-178702/2021	2021-05-12	Europe	Germany	Labor Becker & Kollegen (Standort München)	Robert Koch Institute	?
EPI_ISL_2635541	Germany/BY-RKI-I-178703/2021	2021-05-11	Europe	Germany	Labor Becker & Kollegen (Standort München)	Robert Koch Institute	?
EPI_ISL_2635542	Germany/BY-RKI-I-178704/2021	2021-05-12	Europe	Germany	Labor Becker & Kollegen (Standort München)	Robert Koch Institute	?
EPI_ISL_2635543	Germany/BY-RKI-I-178705/2021	2021-05-11	Europe	Germany	Labor Becker & Kollegen (Standort München)	Robert Koch Institute	?
EPI_ISL_2635544	Germany/BY-RKI-I-178708/2021	2021-05-12	Europe	Germany	Labor Becker & Kollegen (Standort München)	Robert Koch Institute	?
EPI_ISL_2635545	Germany/BY-RKI-I-178709/2021	2021-05-10	Europe	Germany	Labor Becker & Kollegen (Standort München)	Robert Koch Institute	?
EPI_ISL_2635546	Germany/BY-RKI-I-178710/2021	2021-05-12	Europe	Germany	Labor Becker & Kollegen (Standort München)	Robert Koch Institute	?
EPI_ISL_2635547	Germany/BY-RKI-I-178711/2021	2021-05-14	Europe	Germany	Labor Becker & Kollegen (Standort München)	Robert Koch Institute	?
EPI_ISL_2635548	Germany/BY-RKI-I-178712/2021	2021-05-11	Europe	Germany	Labor Becker & Kollegen (Standort München)	Robert Koch Institute	?
EPI_ISL_2635549	Germany/BY-RKI-I-178716/2021	2021-05-12	Europe	Germany	Labor Becker & Kollegen (Standort München)	Robert Koch Institute	?
EPI_ISL_2635550	Germany/BY-RKI-I-178717/2021	2021-05-11	Europe	Germany	Labor Becker & Kollegen (Standort München)	Robert Koch Institute	?
EPI_ISL_2635551	Germany/BY-RKI-I-178718/2021	2021-05-10	Europe	Germany	Labor Becker & Kollegen (Standort München)	Robert Koch Institute	?
EPI_ISL_2635552	Germany/BY-RKI-I-178719/2021	2021-05-14	Europe	Germany	Labor Becker & Kollegen (Standort München)	Robert Koch Institute	?
EPI_ISL_2635553	Germany/BY-RKI-I-178721/2021	2021-05-12	Europe	Germany	Labor Becker & Kollegen (Standort München)	Robert Koch Institute	?
EPI_ISL_2635554	Germany/BY-RKI-I-178722/2021	2021-05-10	Europe	Germany	Labor Becker & Kollegen (Standort München)	Robert Koch Institute	?
EPI_ISL_2635555	Germany/BY-RKI-I-178723/2021	2021-05-10	Europe	Germany	Labor Becker & Kollegen (Standort München)	Robert Koch Institute	?
EPI_ISL_2635556	Germany/BY-RKI-I-178724/2021	2021-05-12	Europe	Germany	Labor Becker & Kollegen (Standort München)	Robert Koch Institute	?
EPI_ISL_2635557	Germany/BY-RKI-I-178725/2021	2021-05-14	Europe	Germany	Labor Becker & Kollegen (Standort München)	Robert Koch Institute	?
EPI_ISL_2635558	Germany/BY-RKI-I-178727/2021	2021-05-12	Europe	Germany	Labor Becker & Kollegen (Standort München)	Robert Koch Institute	?
EPI_ISL_2635559	Germany/BY-RKI-I-178728/2021	2021-05-10	Europe	Germany	Labor Becker & Kollegen (Standort München)	Robert Koch Institute	?
EPI_ISL_2635560	Germany/BY-RKI-I-178729/2021	2021-05-13	Europe	Germany	Labor Becker & Kollegen (Standort München)	Robert Koch Institute	?
EPI_ISL_2635561	Germany/BY-RKI-I-178730/2021	2021-05-15	Europe	Germany	Labor Becker & Kollegen (Standort München)	Robert Koch Institute	?
EPI_ISL_2635562	Germany/BY-RKI-I-178731/2021	2021-05-11	Europe	Germany	Labor Becker & Kollegen (Standort München)	Robert Koch Institute	?
EPI_ISL_2635563	Germany/BY-RKI-I-178732/2021	2021-05-10	Europe	Germany	Labor Becker & Kollegen (Standort München)	Robert Koch Institute	?
EPI_ISL_2635605	Germany/BY-RKI-I-178781/2021	2021-06-07	Europe	Germany	amedes MVZ für Laboratoriumsdiagnostik Raubling GmbH	Robert Koch Institute	?
EPI_ISL_2635620	Germany/BY-RKI-I-178797/2021	2021-06-08	Europe	Germany	amedes MVZ für Laboratoriumsdiagnostik Raubling GmbH	Robert Koch Institute	?
EPI_ISL_2635631	Germany/BY-RKI-I-178810/2021	2021-06-08	Europe	Germany	amedes MVZ für Laboratoriumsdiagnostik Raubling GmbH	Robert Koch Institute	?
EPI_ISL_2635655	Germany/BY-RKI-I-178836/2021	2021-06-07	Europe	Germany	amedes MVZ für Laboratoriumsdiagnostik Raubling GmbH	Robert Koch Institute	?
EPI_ISL_2635906	Germany/BY-RKI-I-179228/2021	2021-04-26	Europe	Germany	Labor Becker & Kollegen (Standort München)	Robert Koch Institute	?
EPI_ISL_2635907	Germany/BY-RKI-I-179229/2021	2021-05-21	Europe	Germany	Labor Becker & Kollegen (Standort München)	Robert Koch Institute	?
EPI_ISL_2635908	Germany/BY-RKI-I-179230/2021	2021-05-18	Europe	Germany	Labor Becker & Kollegen (Standort München)	Robert Koch Institute	?
EPI_ISL_2635909	Germany/BY-RKI-I-179232/2021	2021-05-23	Europe	Germany	Labor Becker & Kollegen (Standort München)	Robert Koch Institute	?
EPI_ISL_2635910	Germany/BY-RKI-I-179233/2021	2021-05-20	Europe	Germany	Labor Becker & Kollegen (Standort München)	Robert Koch Institute	?
EPI_ISL_2635911	Germany/BY-RKI-I-179234/2021	2021-05-17	Europe	Germany	Labor Becker & Kollegen (Standort München)	Robert Koch Institute	?
EPI_ISL_2635912	Germany/BY-RKI-I-179235/2021	2021-05-11	Europe	Germany	Labor Becker & Kollegen (Standort München)	Robert Koch Institute	?
EPI_ISL_2635913	Germany/BY-RKI-I-179236/2021	2021-05-17	Europe	Germany	Labor Becker & Kollegen (Standort München)	Robert Koch Institute	?
EPI_ISL_2635914	Germany/BY-RKI-I-179237/2021	2021-05-17	Europe	Germany	Labor Becker & Kollegen (Standort München)	Robert Koch Institute	?
EPI_ISL_2635915	Germany/BY-RKI-I-179238/2021	2021-05-20	Europe	Germany	Labor Becker & Kollegen (Standort München)	Robert Koch Institute	?
EPI_ISL_2635916	Germany/BY-RKI-I-179240/2021	2021-05-18	Europe	Germany	Labor Becker & Kollegen (Standort München)	Robert Koch Institute	?
EPI_ISL_2635917	Germany/BY-RKI-I-179241/2021	2021-05-17	Europe	Germany	Labor Becker & Kollegen (Standort München)	Robert Koch Institute	?
EPI_ISL_2635918	Germany/BY-RKI-I-179242/2021	2021-05-20	Europe	Germany	Labor Becker & Kollegen (Standort München)	Robert Koch Institute	?
EPI_ISL_2635919	Germany/BY-RKI-I-179243/2021	2021-05-17	Europe	Germany	Labor Becker & Kollegen (Standort München)	Robert Koch Institute	?
EPI_ISL_2635920	Germany/BY-RKI-I-179244/2021	2021-05-19	Europe	Germany	Labor Becker & Kollegen (Standort München)	Robert Koch Institute	?
EPI_ISL_2635921	Germany/BY-RKI-I-179245/2021	2021-05-20	Europe	Germany	Labor Becker & Kollegen (Standort München)	Robert Koch Institute	?
EPI_ISL_2635922	Germany/BY-RKI-I-179246/2021	2021-05-17	Europe	Germany	Labor Becker & Kollegen (Standort München)	Robert Koch Institute	?
EPI_ISL_2635923	Germany/BY-RKI-I-179248/2021	2021-05-17	Europe	Germany	Labor Becker & Kollegen (Standort München)	Robert Koch Institute	?
EPI_ISL_2635924	Germany/BY-RKI-I-179249/2021	2021-05-17	Europe	Germany	Labor Becker & Kollegen (Standort München)	Robert Koch Institute	?
EPI_ISL_2635925	Germany/BY-RKI-I-179250/2021	2021-05-20	Europe	Germany	Labor Becker & Kollegen (Standort München)	Robert Koch Institute	?
EPI_ISL_2635958	Germany/BY-RKI-I-179287/2021	2021-06-10	Europe	Germany	Labor Kneißler GmbH & Co. KG	Robert Koch Institute	?
EPI_ISL_2635976	Germany/BY-RKI-I-179307/2021	2021-05-11	Europe	Germany	Medizinisch-Diagnostisches Labor Kempten allgäulab	Robert Koch Institute	?
EPI_ISL_2635977	Germany/BY-RKI-I-179308/2021	2021-04-29	Europe	Germany	Medizinisch-Diagnostisches Labor Kempten allgäulab	Robert Koch Institute	?
EPI_ISL_2635979	Germany/BY-RKI-I-179310/2021	2021-05-10	Europe	Germany	Medizinisch-Diagnostisches Labor Kempten allgäulab	Robert Koch Institute	?
EPI_ISL_2635980	Germany/BY-RKI-I-179311/2021	2021-04-26	Europe	Germany	Medizinisch-Diagnostisches Labor Kempten allgäulab	Robert Koch Institute	?
EPI_ISL_2635981	Germany/BY-RKI-I-179312/2021	2021-05-03	Europe	Germany	Medizinisch-Diagnostisches Labor Kempten allgäulab	Robert Koch Institute	?
EPI_ISL_2635983	Germany/BY-RKI-I-179314/2021	2021-04-30	Europe	Germany	Medizinisch-Diagnostisches Labor Kempten allgäulab	Robert Koch Institute	?
EPI_ISL_2635985	Germany/BY-RKI-I-179317/2021	2021-05-08	Europe	Germany	Medizinisch-Diagnostisches Labor Kempten allgäulab	Robert Koch Institute	?
EPI_ISL_2635986	Germany/BY-RKI-I-179318/2021	2021-05-06	Europe	Germany	Medizinisch-Diagnostisches Labor Kempten allgäulab	Robert Koch Institute	?
EPI_ISL_2635987	Germany/BY-RKI-I-179320/2021	2021-04-29	Europe	Germany	Medizinisch-Diagnostisches Labor Kempten allgäulab	Robert Koch Institute	?
EPI_ISL_2635988	Germany/BY-RKI-I-179321/2021	2021-05-11	Europe	Germany	Medizinisch-Diagnostisches Labor Kempten allgäulab	Robert Koch Institute	?
EPI_ISL_2635991	Germany/BY-RKI-I-179324/2021	2021-05-11	Europe	Germany	Medizinisch-Diagnostisches Labor Kempten allgäulab	Robert Koch Institute	?
EPI_ISL_2635992	Germany/BY-RKI-I-179325/2021	2021-05-08	Europe	Germany	Medizinisch-Diagnostisches Labor Kempten allgäulab	Robert Koch Institute	?
EPI_ISL_2635993	Germany/BY-RKI-I-179326/2021	2021-04-29	Europe	Germany	Medizinisch-Diagnostisches Labor Kempten allgäulab	Robert Koch Institute	?
EPI_ISL_2635994	Germany/BY-RKI-I-179328/2021	2021-04-30	Europe	Germany	Medizinisch-Diagnostisches Labor Kempten allgäulab	Robert Koch Institute	?
EPI_ISL_2635995	Germany/BY-RKI-I-179329/2021	2021-05-11	Europe	Germany	Medizinisch-Diagnostisches Labor Kempten allgäulab	Robert Koch Institute	?
EPI_ISL_2635996	Germany/BY-RKI-I-179332/2021	2021-04-26	Europe	Germany	Medizinisch-Diagnostisches Labor Kempten allgäulab	Robert Koch Institute	?
EPI_ISL_2635997	Germany/BY-RKI-I-179333/2021	2021-05-08	Europe	Germany	Medizinisch-Diagnostisches Labor Kempten allgäulab	Robert Koch Institute	?
EPI_ISL_2636077	Germany/BY-RKI-I-179420/2021	2021-05-11	Europe	Germany	Medizinisch-Diagnostisches Labor Kempten allgäulab	Robert Koch Institute	?
EPI_ISL_2636078	Germany/BY-RKI-I-179421/2021	2021-05-02	Europe	Germany	Medizinisch-Diagnostisches Labor Kempten allgäulab	Robert Koch Institute	?
EPI_ISL_2636079	Germany/BY-RKI-I-179422/2021	2021-06-04	Europe	Germany	Medizinisch-Diagnostisches Labor Kempten allgäulab	Robert Koch Institute	?
EPI_ISL_2636080	Germany/BY-RKI-I-179423/2021	2021-05-31	Europe	Germany	Medizinisch-Diagnostisches Labor Kempten allgäulab	Robert Koch Institute	?
EPI_ISL_2636081	Germany/BY-RKI-I-179424/2021	2021-06-04	Europe	Germany	Medizinisch-Diagnostisches Labor Kempten allgäulab	Robert Koch Institute	?
EPI_ISL_2636082	Germany/BY-RKI-I-179425/2021	2021-05-11	Europe	Germany	Medizinisch-Diagnostisches Labor Kempten allgäulab	Robert Koch Institute	?
EPI_ISL_2636083	Germany/BY-RKI-I-179426/2021	2021-06-04	Europe	Germany	Medizinisch-Diagnostisches Labor Kempten allgäulab	Robert Koch Institute	?
EPI_ISL_2636084	Germany/BY-RKI-I-179427/2021	2021-05-29	Europe	Germany	Medizinisch-Diagnostisches Labor Kempten allgäulab	Robert Koch Institute	?
EPI_ISL_2636085	Germany/BY-RKI-I-179428/2021	2021-05-17	Europe	Germany	Medizinisch-Diagnostisches Labor Kempten allgäulab	Robert Koch Institute	?
EPI_ISL_2636087	Germany/BY-RKI-I-179430/2021	2021-05-17	Europe	Germany	Medizinisch-Diagnostisches Labor Kempten allgäulab	Robert Koch Institute	?
EPI_ISL_2636088	Germany/BY-RKI-I-179431/2021	2021-06-01	Europe	Germany	Medizinisch-Diagnostisches Labor Kempten allgäulab	Robert Koch Institute	?
EPI_ISL_2636090	Germany/BY-RKI-I-179433/2021	2021-06-02	Europe	Germany	Medizinisch-Diagnostisches Labor Kempten allgäulab	Robert Koch Institute	?
EPI_ISL_2636091	Germany/BY-RKI-I-179434/2021	2021-05-22	Europe	Germany	Medizinisch-Diagnostisches Labor Kempten allgäulab	Robert Koch Institute	?
EPI_ISL_2636092	Germany/BY-RKI-I-179435/2021	2021-05-11	Europe	Germany	Medizinisch-Diagnostisches Labor Kempten allgäulab	Robert Koch Institute	?
EPI_ISL_2636093	Germany/BY-RKI-I-179436/2021	2021-06-01	Europe	Germany	Medizinisch-Diagnostisches Labor Kempten allgäulab	Robert Koch Institute	?
EPI_ISL_2636094	Germany/BY-RKI-I-179437/2021	2021-05-27	Europe	Germany	Medizinisch-Diagnostisches Labor Kempten allgäulab	Robert Koch Institute	?
EPI_ISL_2636095	Germany/BY-RKI-I-179438/2021	2021-05-31	Europe	Germany	Medizinisch-Diagnostisches Labor Kempten allgäulab	Robert Koch Institute	?
EPI_ISL_2636096	Germany/BY-RKI-I-179439/2021	2021-05-17	Europe	Germany	Medizinisch-Diagnostisches Labor Kempten allgäulab	Robert Koch Institute	?
EPI_ISL_2636097	Germany/BY-RKI-I-179440/2021	2021-05-01	Europe	Germany	Medizinisch-Diagnostisches Labor Kempten allgäulab	Robert Koch Institute	?
EPI_ISL_2636098	Germany/BY-RKI-I-179441/2021	2021-06-01	Europe	Germany	Medizinisch-Diagnostisches Labor Kempten allgäulab	Robert Koch Institute	?
EPI_ISL_2636099	Germany/BY-RKI-I-179442/2021	2021-06-04	Europe	Germany	Medizinisch-Diagnostisches Labor Kempten allgäulab	Robert Koch Institute	?
EPI_ISL_2636100	Germany/BY-RKI-I-179443/2021	2021-05-14	Europe	Germany	Medizinisch-Diagnostisches Labor Kempten allgäulab	Robert Koch Institute	?
EPI_ISL_2636101	Germany/BY-RKI-I-179445/2021	2021-06-04	Europe	Germany	Medizinisch-Diagnostisches Labor Kempten allgäulab	Robert Koch Institute	?
EPI_ISL_2636102	Germany/BY-RKI-I-179446/2021	2021-05-10	Europe	Germany	Medizinisch-Diagnostisches Labor Kempten allgäulab	Robert Koch Institute	?
EPI_ISL_2636103	Germany/BY-RKI-I-179447/2021	2021-05-14	Europe	Germany	Medizinisch-Diagnostisches Labor Kempten allgäulab	Robert Koch Institute	?
EPI_ISL_2636104	Germany/BY-RKI-I-179448/2021	2021-06-01	Europe	Germany	Medizinisch-Diagnostisches Labor Kempten allgäulab	Robert Koch Institute	?
EPI_ISL_2636105	Germany/BY-RKI-I-179449/2021	2021-05-31	Europe	Germany	Medizinisch-Diagnostisches Labor Kempten allgäulab	Robert Koch Institute	?
EPI_ISL_2636106	Germany/BY-RKI-I-179450/2021	2021-06-02	Europe	Germany	Medizinisch-Diagnostisches Labor Kempten allgäulab	Robert Koch Institute	?
EPI_ISL_2636107	Germany/BY-RKI-I-179451/2021	2021-05-31	Europe	Germany	Medizinisch-Diagnostisches Labor Kempten allgäulab	Robert Koch Institute	?
EPI_ISL_2636108	Germany/BY-RKI-I-179452/2021	2021-05-31	Europe	Germany	Medizinisch-Diagnostisches Labor Kempten allgäulab	Robert Koch Institute	?
EPI_ISL_2636109	Germany/BY-RKI-I-179453/2021	2021-06-04	Europe	Germany	Medizinisch-Diagnostisches Labor Kempten allgäulab	Robert Koch Institute	?
EPI_ISL_2636110	Germany/BY-RKI-I-179454/2021	2021-06-04	Europe	Germany	Medizinisch-Diagnostisches Labor Kempten allgäulab	Robert Koch Institute	?
EPI_ISL_2636111	Germany/BY-RKI-I-179455/2021	2021-06-01	Europe	Germany	Medizinisch-Diagnostisches Labor Kempten allgäulab	Robert Koch Institute	?
EPI_ISL_2636112	Germany/BY-RKI-I-179456/2021	2021-05-11	Europe	Germany	Medizinisch-Diagnostisches Labor Kempten allgäulab	Robert Koch Institute	?
EPI_ISL_2636114	Germany/BY-RKI-I-179458/2021	2021-06-01	Europe	Germany	Medizinisch-Diagnostisches Labor Kempten allgäulab	Robert Koch Institute	?
EPI_ISL_2636115	Germany/BY-RKI-I-179459/2021	2021-06-05	Europe	Germany	Medizinisch-Diagnostisches Labor Kempten allgäulab	Robert Koch Institute	?
EPI_ISL_2636116	Germany/BY-RKI-I-179460/2021	2021-05-18	Europe	Germany	Medizinisch-Diagnostisches Labor Kempten allgäulab	Robert Koch Institute	?
EPI_ISL_2636117	Germany/BY-RKI-I-179461/2021	2021-06-05	Europe	Germany	Medizinisch-Diagnostisches Labor Kempten allgäulab	Robert Koch Institute	?
EPI_ISL_2636118	Germany/BY-RKI-I-179462/2021	2021-05-29	Europe	Germany	Medizinisch-Diagnostisches Labor Kempten allgäulab	Robert Koch Institute	?
EPI_ISL_2636119	Germany/BY-RKI-I-179463/2021	2021-06-04	Europe	Germany	Medizinisch-Diagnostisches Labor Kempten allgäulab	Robert Koch Institute	?
EPI_ISL_2636120	Germany/BY-RKI-I-179464/2021	2021-06-01	Europe	Germany	Medizinisch-Diagnostisches Labor Kempten allgäulab	Robert Koch Institute	?
