## Supplemental Table 1 for "Cross-border transmissions of delta substrain AY.29 during Olympic and Paralympic Games": Supplemental Table 1.csv (part 213 of 515)

gisaid_epi_isl	strain	date	region	country	originating_lab	submitting_lab	authors
EPI_ISL_2636121	Germany/BY-RKI-I-179465/2021	2021-05-14	Europe	Germany	Medizinisch-Diagnostisches Labor Kempten allgäulab	Robert Koch Institute	?
EPI_ISL_2636122	Germany/BY-RKI-I-179466/2021	2021-06-02	Europe	Germany	Medizinisch-Diagnostisches Labor Kempten allgäulab	Robert Koch Institute	?
EPI_ISL_2636123	Germany/BY-RKI-I-179467/2021	2021-05-27	Europe	Germany	Medizinisch-Diagnostisches Labor Kempten allgäulab	Robert Koch Institute	?
EPI_ISL_2636788	Germany/BY-RKI-I-180395/2021	2021-05-17	Europe	Germany	Medizinisch-Diagnostisches Labor Kempten allgäulab	Robert Koch Institute	?
EPI_ISL_2636789	Germany/BY-RKI-I-180396/2021	2021-05-19	Europe	Germany	Medizinisch-Diagnostisches Labor Kempten allgäulab	Robert Koch Institute	?
EPI_ISL_2636790	Germany/BY-RKI-I-180397/2021	2021-05-18	Europe	Germany	Medizinisch-Diagnostisches Labor Kempten allgäulab	Robert Koch Institute	?
EPI_ISL_2636791	Germany/BY-RKI-I-180398/2021	2021-06-09	Europe	Germany	Medizinisch-Diagnostisches Labor Kempten allgäulab	Robert Koch Institute	?
EPI_ISL_2636792	Germany/BY-RKI-I-180399/2021	2021-06-10	Europe	Germany	Medizinisch-Diagnostisches Labor Kempten allgäulab	Robert Koch Institute	?
EPI_ISL_2636793	Germany/BY-RKI-I-180400/2021	2021-06-07	Europe	Germany	Medizinisch-Diagnostisches Labor Kempten allgäulab	Robert Koch Institute	?
EPI_ISL_2636794	Germany/BY-RKI-I-180401/2021	2021-05-31	Europe	Germany	Medizinisch-Diagnostisches Labor Kempten allgäulab	Robert Koch Institute	?
EPI_ISL_2636795	Germany/BY-RKI-I-180402/2021	2021-06-09	Europe	Germany	Medizinisch-Diagnostisches Labor Kempten allgäulab	Robert Koch Institute	?
EPI_ISL_2636796	Germany/BY-RKI-I-180403/2021	2021-06-10	Europe	Germany	Medizinisch-Diagnostisches Labor Kempten allgäulab	Robert Koch Institute	?
EPI_ISL_2636797	Germany/BY-RKI-I-180404/2021	2021-05-18	Europe	Germany	Medizinisch-Diagnostisches Labor Kempten allgäulab	Robert Koch Institute	?
EPI_ISL_2636798	Germany/BY-RKI-I-180405/2021	2021-06-10	Europe	Germany	Medizinisch-Diagnostisches Labor Kempten allgäulab	Robert Koch Institute	?
EPI_ISL_2636799	Germany/BY-RKI-I-180406/2021	2021-05-26	Europe	Germany	Medizinisch-Diagnostisches Labor Kempten allgäulab	Robert Koch Institute	?
EPI_ISL_2636800	Germany/BY-RKI-I-180407/2021	2021-06-10	Europe	Germany	Medizinisch-Diagnostisches Labor Kempten allgäulab	Robert Koch Institute	?
EPI_ISL_2636801	Germany/BY-RKI-I-180408/2021	2021-05-25	Europe	Germany	Medizinisch-Diagnostisches Labor Kempten allgäulab	Robert Koch Institute	?
EPI_ISL_2636802	Germany/BY-RKI-I-180409/2021	2021-05-18	Europe	Germany	Medizinisch-Diagnostisches Labor Kempten allgäulab	Robert Koch Institute	?
EPI_ISL_2636803	Germany/BY-RKI-I-180410/2021	2021-05-17	Europe	Germany	Medizinisch-Diagnostisches Labor Kempten allgäulab	Robert Koch Institute	?
EPI_ISL_2636804	Germany/BY-RKI-I-180411/2021	2021-05-18	Europe	Germany	Medizinisch-Diagnostisches Labor Kempten allgäulab	Robert Koch Institute	?
EPI_ISL_2636805	Germany/BY-RKI-I-180412/2021	2021-05-17	Europe	Germany	Medizinisch-Diagnostisches Labor Kempten allgäulab	Robert Koch Institute	?
EPI_ISL_2636806	Germany/BY-RKI-I-180413/2021	2021-05-19	Europe	Germany	Medizinisch-Diagnostisches Labor Kempten allgäulab	Robert Koch Institute	?
EPI_ISL_2636807	Germany/BY-RKI-I-180414/2021	2021-05-17	Europe	Germany	Medizinisch-Diagnostisches Labor Kempten allgäulab	Robert Koch Institute	?
EPI_ISL_2636808	Germany/BY-RKI-I-180415/2021	2021-05-29	Europe	Germany	Medizinisch-Diagnostisches Labor Kempten allgäulab	Robert Koch Institute	?
EPI_ISL_2636809	Germany/BY-RKI-I-180417/2021	2021-06-14	Europe	Germany	Medizinisch-Diagnostisches Labor Kempten allgäulab	Robert Koch Institute	?
EPI_ISL_2636810	Germany/BY-RKI-I-180418/2021	2021-05-18	Europe	Germany	Medizinisch-Diagnostisches Labor Kempten allgäulab	Robert Koch Institute	?
EPI_ISL_2636811	Germany/BY-RKI-I-180419/2021	2021-06-10	Europe	Germany	Medizinisch-Diagnostisches Labor Kempten allgäulab	Robert Koch Institute	?
EPI_ISL_2636812	Germany/BY-RKI-I-180420/2021	2021-05-18	Europe	Germany	Medizinisch-Diagnostisches Labor Kempten allgäulab	Robert Koch Institute	?
EPI_ISL_2636813	Germany/BY-RKI-I-180421/2021	2021-05-26	Europe	Germany	Medizinisch-Diagnostisches Labor Kempten allgäulab	Robert Koch Institute	?
EPI_ISL_2636814	Germany/BY-RKI-I-180423/2021	2021-05-26	Europe	Germany	Medizinisch-Diagnostisches Labor Kempten allgäulab	Robert Koch Institute	?
EPI_ISL_2636815	Germany/BY-RKI-I-180424/2021	2021-06-07	Europe	Germany	Medizinisch-Diagnostisches Labor Kempten allgäulab	Robert Koch Institute	?
EPI_ISL_2636816	Germany/BY-RKI-I-180425/2021	2021-05-26	Europe	Germany	Medizinisch-Diagnostisches Labor Kempten allgäulab	Robert Koch Institute	?
EPI_ISL_2636817	Germany/BY-RKI-I-180426/2021	2021-06-09	Europe	Germany	Medizinisch-Diagnostisches Labor Kempten allgäulab	Robert Koch Institute	?
EPI_ISL_2636818	Germany/BY-RKI-I-180427/2021	2021-05-27	Europe	Germany	Medizinisch-Diagnostisches Labor Kempten allgäulab	Robert Koch Institute	?
EPI_ISL_2636819	Germany/BY-RKI-I-180428/2021	2021-05-19	Europe	Germany	Medizinisch-Diagnostisches Labor Kempten allgäulab	Robert Koch Institute	?
EPI_ISL_2636820	Germany/BY-RKI-I-180429/2021	2021-05-27	Europe	Germany	Medizinisch-Diagnostisches Labor Kempten allgäulab	Robert Koch Institute	?
EPI_ISL_2636821	Germany/BY-RKI-I-180430/2021	2021-05-27	Europe	Germany	Medizinisch-Diagnostisches Labor Kempten allgäulab	Robert Koch Institute	?
EPI_ISL_2636822	Germany/BY-RKI-I-180431/2021	2021-05-27	Europe	Germany	Medizinisch-Diagnostisches Labor Kempten allgäulab	Robert Koch Institute	?
EPI_ISL_2636823	Germany/BY-RKI-I-180432/2021	2021-05-18	Europe	Germany	Medizinisch-Diagnostisches Labor Kempten allgäulab	Robert Koch Institute	?
EPI_ISL_2636824	Germany/BY-RKI-I-180434/2021	2021-05-27	Europe	Germany	Medizinisch-Diagnostisches Labor Kempten allgäulab	Robert Koch Institute	?
EPI_ISL_2636825	Germany/BY-RKI-I-180435/2021	2021-05-29	Europe	Germany	Medizinisch-Diagnostisches Labor Kempten allgäulab	Robert Koch Institute	?
EPI_ISL_2636826	Germany/BY-RKI-I-180436/2021	2021-05-18	Europe	Germany	Medizinisch-Diagnostisches Labor Kempten allgäulab	Robert Koch Institute	?
EPI_ISL_2636828	Germany/BY-RKI-I-180438/2021	2021-06-14	Europe	Germany	Medizinisch-Diagnostisches Labor Kempten allgäulab	Robert Koch Institute	?
EPI_ISL_2636829	Germany/BY-RKI-I-180439/2021	2021-05-18	Europe	Germany	Medizinisch-Diagnostisches Labor Kempten allgäulab	Robert Koch Institute	?
EPI_ISL_2636830	Germany/BY-RKI-I-180440/2021	2021-06-14	Europe	Germany	Medizinisch-Diagnostisches Labor Kempten allgäulab	Robert Koch Institute	?
EPI_ISL_2636831	Germany/BY-RKI-I-180441/2021	2021-05-17	Europe	Germany	Medizinisch-Diagnostisches Labor Kempten allgäulab	Robert Koch Institute	?
EPI_ISL_2636832	Germany/BY-RKI-I-180442/2021	2021-06-12	Europe	Germany	Medizinisch-Diagnostisches Labor Kempten allgäulab	Robert Koch Institute	?
EPI_ISL_2636833	Germany/BY-RKI-I-180443/2021	2021-05-27	Europe	Germany	Medizinisch-Diagnostisches Labor Kempten allgäulab	Robert Koch Institute	?
EPI_ISL_2636834	Germany/BY-RKI-I-180444/2021	2021-05-26	Europe	Germany	Medizinisch-Diagnostisches Labor Kempten allgäulab	Robert Koch Institute	?
EPI_ISL_2636835	Germany/BY-RKI-I-180445/2021	2021-06-09	Europe	Germany	Medizinisch-Diagnostisches Labor Kempten allgäulab	Robert Koch Institute	?
EPI_ISL_2636836	Germany/BY-RKI-I-180446/2021	2021-05-18	Europe	Germany	Medizinisch-Diagnostisches Labor Kempten allgäulab	Robert Koch Institute	?
EPI_ISL_2636837	Germany/BY-RKI-I-180447/2021	2021-06-14	Europe	Germany	Medizinisch-Diagnostisches Labor Kempten allgäulab	Robert Koch Institute	?
EPI_ISL_2636838	Germany/BY-RKI-I-180448/2021	2021-05-19	Europe	Germany	Medizinisch-Diagnostisches Labor Kempten allgäulab	Robert Koch Institute	?
EPI_ISL_2636839	Germany/BY-RKI-I-180449/2021	2021-05-26	Europe	Germany	Medizinisch-Diagnostisches Labor Kempten allgäulab	Robert Koch Institute	?
EPI_ISL_2636840	Germany/BY-RKI-I-180450/2021	2021-05-19	Europe	Germany	Medizinisch-Diagnostisches Labor Kempten allgäulab	Robert Koch Institute	?
EPI_ISL_2636841	Germany/BY-RKI-I-180451/2021	2021-05-20	Europe	Germany	Medizinisch-Diagnostisches Labor Kempten allgäulab	Robert Koch Institute	?
EPI_ISL_2636842	Germany/BY-RKI-I-180452/2021	2021-05-27	Europe	Germany	Medizinisch-Diagnostisches Labor Kempten allgäulab	Robert Koch Institute	?
EPI_ISL_2636843	Germany/BY-RKI-I-180453/2021	2021-06-14	Europe	Germany	Medizinisch-Diagnostisches Labor Kempten allgäulab	Robert Koch Institute	?
EPI_ISL_2636844	Germany/BY-RKI-I-180454/2021	2021-05-18	Europe	Germany	Medizinisch-Diagnostisches Labor Kempten allgäulab	Robert Koch Institute	?
EPI_ISL_2636845	Germany/BY-RKI-I-180455/2021	2021-05-19	Europe	Germany	Medizinisch-Diagnostisches Labor Kempten allgäulab	Robert Koch Institute	?
EPI_ISL_2636846	Germany/BY-RKI-I-180456/2021	2021-05-17	Europe	Germany	Medizinisch-Diagnostisches Labor Kempten allgäulab	Robert Koch Institute	?
EPI_ISL_2636847	Germany/BY-RKI-I-180457/2021	2021-06-07	Europe	Germany	Medizinisch-Diagnostisches Labor Kempten allgäulab	Robert Koch Institute	?
EPI_ISL_2636848	Germany/BY-RKI-I-180458/2021	2021-05-28	Europe	Germany	Medizinisch-Diagnostisches Labor Kempten allgäulab	Robert Koch Institute	?
EPI_ISL_2636849	Germany/BY-RKI-I-180459/2021	2021-05-29	Europe	Germany	Medizinisch-Diagnostisches Labor Kempten allgäulab	Robert Koch Institute	?
EPI_ISL_2636850	Germany/BY-RKI-I-180460/2021	2021-05-26	Europe	Germany	Medizinisch-Diagnostisches Labor Kempten allgäulab	Robert Koch Institute	?
EPI_ISL_2636851	Germany/BY-RKI-I-180461/2021	2021-05-18	Europe	Germany	Medizinisch-Diagnostisches Labor Kempten allgäulab	Robert Koch Institute	?
EPI_ISL_2636854	Germany/BY-RKI-I-180465/2021	2021-05-17	Europe	Germany	Medizinisch-Diagnostisches Labor Kempten allgäulab	Robert Koch Institute	?
EPI_ISL_2636855	Germany/BY-RKI-I-180466/2021	2021-06-12	Europe	Germany	Medizinisch-Diagnostisches Labor Kempten allgäulab	Robert Koch Institute	?
EPI_ISL_2636858	Germany/BY-RKI-I-180469/2021	2021-05-26	Europe	Germany	Medizinisch-Diagnostisches Labor Kempten allgäulab	Robert Koch Institute	?
EPI_ISL_2636861	Germany/BY-RKI-I-180472/2021	2021-04-12	Europe	Germany	Medizinisch-Diagnostisches Labor Kempten allgäulab	Robert Koch Institute	?
EPI_ISL_2636862	Germany/BY-RKI-I-180474/2021	2021-05-10	Europe	Germany	Medizinisch-Diagnostisches Labor Kempten allgäulab	Robert Koch Institute	?
EPI_ISL_2636863	Germany/BY-RKI-I-180475/2021	2021-04-10	Europe	Germany	Medizinisch-Diagnostisches Labor Kempten allgäulab	Robert Koch Institute	?
EPI_ISL_2636864	Germany/BY-RKI-I-180476/2021	2021-04-06	Europe	Germany	Medizinisch-Diagnostisches Labor Kempten allgäulab	Robert Koch Institute	?
EPI_ISL_2636865	Germany/BY-RKI-I-180477/2021	2021-04-12	Europe	Germany	Medizinisch-Diagnostisches Labor Kempten allgäulab	Robert Koch Institute	?
EPI_ISL_2636866	Germany/BY-RKI-I-180478/2021	2021-04-15	Europe	Germany	Medizinisch-Diagnostisches Labor Kempten allgäulab	Robert Koch Institute	?
EPI_ISL_2636867	Germany/BY-RKI-I-180479/2021	2021-05-20	Europe	Germany	Medizinisch-Diagnostisches Labor Kempten allgäulab	Robert Koch Institute	?
EPI_ISL_2636901	Germany/BY-RKI-I-180517/2021	2021-06-07	Europe	Germany	Labor Dr. Spranger	Robert Koch Institute	?
EPI_ISL_2636912	Germany/BY-RKI-I-180546/2021	2021-06-09	Europe	Germany	LabKom - Labor Augsburg MVZ GmbH	Robert Koch Institute	?
EPI_ISL_2636916	Germany/BY-RKI-I-180551/2021	2021-06-09	Europe	Germany	LabKom - Labor Augsburg MVZ GmbH	Robert Koch Institute	?
EPI_ISL_2636920	Germany/BY-RKI-I-180556/2021	2021-06-09	Europe	Germany	LabKom - Labor Augsburg MVZ GmbH	Robert Koch Institute	?
EPI_ISL_2636930	Germany/BY-RKI-I-180570/2021	2021-06-09	Europe	Germany	LabKom - Labor Augsburg MVZ GmbH	Robert Koch Institute	?
EPI_ISL_2636931	Germany/BY-RKI-I-180571/2021	2021-06-09	Europe	Germany	LabKom - Labor Augsburg MVZ GmbH	Robert Koch Institute	?
EPI_ISL_2636933	Germany/BY-RKI-I-180573/2021	2021-06-09	Europe	Germany	LabKom - Labor Augsburg MVZ GmbH	Robert Koch Institute	?
EPI_ISL_2636934	Germany/BY-RKI-I-180575/2021	2021-06-05	Europe	Germany	Sonic - Labor Staber Bayreuth	Robert Koch Institute	?
EPI_ISL_2636942	Germany/BY-RKI-I-180585/2021	2021-06-09	Europe	Germany	LabKom - Labor Augsburg MVZ GmbH	Robert Koch Institute	?
EPI_ISL_2636945	Germany/BY-RKI-I-180588/2021	2021-06-05	Europe	Germany	Sonic - Labor Staber Bayreuth	Robert Koch Institute	?
EPI_ISL_2636948	Germany/BY-RKI-I-180591/2021	2021-06-09	Europe	Germany	LabKom - Labor Augsburg MVZ GmbH	Robert Koch Institute	?
EPI_ISL_2636954	Germany/BY-RKI-I-180600/2021	2021-06-09	Europe	Germany	LabKom - Labor Augsburg MVZ GmbH	Robert Koch Institute	?
EPI_ISL_2636959	Germany/BY-RKI-I-180607/2021	2021-06-05	Europe	Germany	Sonic - Labor Staber Bayreuth	Robert Koch Institute	?
EPI_ISL_2636968	Germany/BY-RKI-I-180617/2021	2021-06-09	Europe	Germany	Sonic - Labor Staber Nürnberg	Robert Koch Institute	?
EPI_ISL_2636981	Germany/BY-RKI-I-180632/2021	2021-06-05	Europe	Germany	Sonic - Dr. Staber & Kollegen GmbH München	Robert Koch Institute	?
EPI_ISL_2636982	Germany/BY-RKI-I-180633/2021	2021-06-09	Europe	Germany	LabKom - Labor Augsburg MVZ GmbH	Robert Koch Institute	?
EPI_ISL_2636984	Germany/BY-RKI-I-180636/2021	2021-06-09	Europe	Germany	LabKom - Labor Augsburg MVZ GmbH	Robert Koch Institute	?
EPI_ISL_2636994	Germany/BY-RKI-I-180651/2021	2021-06-09	Europe	Germany	LabKom - Labor Augsburg MVZ GmbH	Robert Koch Institute	?
EPI_ISL_2636997	Germany/BY-RKI-I-180655/2021	2021-06-09	Europe	Germany	LabKom - Labor Augsburg MVZ GmbH	Robert Koch Institute	?
EPI_ISL_2637017	Germany/BY-RKI-I-180677/2021	2021-06-09	Europe	Germany	LabKom - Labor Augsburg MVZ GmbH	Robert Koch Institute	?
EPI_ISL_2637027	Germany/BY-RKI-I-180690/2021	2021-06-05	Europe	Germany	Sonic - Labor Staber Nürnberg	Robert Koch Institute	?
EPI_ISL_2637031	Germany/BY-RKI-I-180694/2021	2021-06-05	Europe	Germany	Sonic - Labor Staber Bayreuth	Robert Koch Institute	?
EPI_ISL_2637058	Germany/BY-RKI-I-180730/2021	2021-06-05	Europe	Germany	Sonic - Labor Staber Bayreuth	Robert Koch Institute	?
EPI_ISL_2637066	Germany/BY-RKI-I-180739/2021	2021-06-05	Europe	Germany	Sonic - Dr. Staber & Kollegen GmbH München	Robert Koch Institute	?
EPI_ISL_2637071	Germany/BY-RKI-I-180744/2021	2021-06-09	Europe	Germany	LabKom - Labor Augsburg MVZ GmbH	Robert Koch Institute	?
EPI_ISL_2637074	Germany/BY-RKI-I-180748/2021	2021-06-09	Europe	Germany	LabKom - Labor Augsburg MVZ GmbH	Robert Koch Institute	?
EPI_ISL_2637078	Germany/BY-RKI-I-180752/2021	2021-06-09	Europe	Germany	Sonic - Labor Staber Nürnberg	Robert Koch Institute	?
EPI_ISL_2637084	Germany/BY-RKI-I-180759/2021	2021-06-09	Europe	Germany	Sonic - Labor Staber Nürnberg	Robert Koch Institute	?
EPI_ISL_2637088	Germany/BY-RKI-I-180764/2021	2021-06-09	Europe	Germany	LabKom - Labor Augsburg MVZ GmbH	Robert Koch Institute	?
EPI_ISL_2637101	Germany/BY-RKI-I-180782/2021	2021-06-09	Europe	Germany	LabKom - Labor Augsburg MVZ GmbH	Robert Koch Institute	?
EPI_ISL_2637104	Germany/BY-RKI-I-180785/2021	2021-06-05	Europe	Germany	Sonic - Labor Staber Bayreuth	Robert Koch Institute	?
EPI_ISL_2637120	Germany/BY-RKI-I-180803/2021	2021-06-09	Europe	Germany	LabKom - Labor Augsburg MVZ GmbH	Robert Koch Institute	?
EPI_ISL_2637126	Germany/BY-RKI-I-180811/2021	2021-06-09	Europe	Germany	LabKom - Labor Augsburg MVZ GmbH	Robert Koch Institute	?
EPI_ISL_2637132	Germany/BY-RKI-I-180817/2021	2021-06-09	Europe	Germany	LabKom - Labor Augsburg MVZ GmbH	Robert Koch Institute	?
EPI_ISL_2637143	Germany/BY-RKI-I-180829/2021	2021-06-09	Europe	Germany	LabKom - Labor Augsburg MVZ GmbH	Robert Koch Institute	?
EPI_ISL_2637144	Germany/BY-RKI-I-180830/2021	2021-06-09	Europe	Germany	LabKom - Labor Augsburg MVZ GmbH	Robert Koch Institute	?
EPI_ISL_2637174	Germany/BY-RKI-I-180867/2021	2021-06-09	Europe	Germany	LabKom - Labor Augsburg MVZ GmbH	Robert Koch Institute	?
EPI_ISL_2637183	Germany/BY-RKI-I-180878/2021	2021-06-09	Europe	Germany	LabKom - Labor Augsburg MVZ GmbH	Robert Koch Institute	?
EPI_ISL_2637191	Germany/BY-RKI-I-180886/2021	2021-06-09	Europe	Germany	LabKom - Labor Augsburg MVZ GmbH	Robert Koch Institute	?
EPI_ISL_2637192	Germany/BY-RKI-I-180887/2021	2021-06-09	Europe	Germany	LabKom - Labor Augsburg MVZ GmbH	Robert Koch Institute	?
EPI_ISL_2637197	Germany/BY-RKI-I-181138/2021	2021-06-02	Europe	Germany	IMD - MVZ Labor Martinsried	Robert Koch Institute	?
EPI_ISL_2637199	Germany/BY-RKI-I-181140/2021	2021-06-07	Europe	Germany	IMD - MVZ Labor Martinsried	Robert Koch Institute	?
EPI_ISL_2637200	Germany/BY-RKI-I-181141/2021	2021-06-07	Europe	Germany	IMD - MVZ Labor Martinsried	Robert Koch Institute	?
EPI_ISL_2637203	Germany/BY-RKI-I-181144/2021	2021-06-02	Europe	Germany	IMD - MVZ Labor Martinsried	Robert Koch Institute	?
EPI_ISL_2678384	Germany/BY-RKI-I-181234/2021	2021-05-26	Europe	Germany	Virologisches Institut des Universitätsklinikums Erlangen	Robert Koch Institute	?
EPI_ISL_2678386	Germany/BY-RKI-I-181237/2021	2021-05-06	Europe	Germany	Labor Becker & Kollegen (Standort München)	Robert Koch Institute	?
EPI_ISL_2678387	Germany/BY-RKI-I-181238/2021	2021-05-05	Europe	Germany	Labor Becker & Kollegen (Standort München)	Robert Koch Institute	?
EPI_ISL_2678388	Germany/BY-RKI-I-181239/2021	2021-05-06	Europe	Germany	Labor Becker & Kollegen (Standort München)	Robert Koch Institute	?
EPI_ISL_2678389	Germany/BY-RKI-I-181242/2021	2021-05-03	Europe	Germany	Labor Becker & Kollegen (Standort München)	Robert Koch Institute	?
EPI_ISL_2678390	Germany/BY-RKI-I-181243/2021	2021-05-04	Europe	Germany	Labor Becker & Kollegen (Standort München)	Robert Koch Institute	?
EPI_ISL_2678391	Germany/BY-RKI-I-181244/2021	2021-05-04	Europe	Germany	Labor Becker & Kollegen (Standort München)	Robert Koch Institute	?
EPI_ISL_2678392	Germany/BY-RKI-I-181245/2021	2021-05-08	Europe	Germany	Labor Becker & Kollegen (Standort München)	Robert Koch Institute	?
EPI_ISL_2678393	Germany/BY-RKI-I-181246/2021	2021-05-03	Europe	Germany	Labor Becker & Kollegen (Standort München)	Robert Koch Institute	?
EPI_ISL_2678394	Germany/BY-RKI-I-181248/2021	2021-05-05	Europe	Germany	Labor Becker & Kollegen (Standort München)	Robert Koch Institute	?
EPI_ISL_2678395	Germany/BY-RKI-I-181249/2021	2021-05-06	Europe	Germany	Labor Becker & Kollegen (Standort München)	Robert Koch Institute	?
EPI_ISL_2678396	Germany/BY-RKI-I-181250/2021	2021-05-04	Europe	Germany	Labor Becker & Kollegen (Standort München)	Robert Koch Institute	?
EPI_ISL_2678397	Germany/BY-RKI-I-181251/2021	2021-05-03	Europe	Germany	Labor Becker & Kollegen (Standort München)	Robert Koch Institute	?
EPI_ISL_2678398	Germany/BY-RKI-I-181252/2021	2021-05-03	Europe	Germany	Labor Becker & Kollegen (Standort München)	Robert Koch Institute	?
EPI_ISL_2678400	Germany/BY-RKI-I-181254/2021	2021-05-03	Europe	Germany	Labor Becker & Kollegen (Standort München)	Robert Koch Institute	?
EPI_ISL_2678401	Germany/BY-RKI-I-181255/2021	2021-05-07	Europe	Germany	Labor Becker & Kollegen (Standort München)	Robert Koch Institute	?
EPI_ISL_2678402	Germany/BY-RKI-I-181257/2021	2021-05-05	Europe	Germany	Labor Becker & Kollegen (Standort München)	Robert Koch Institute	?
EPI_ISL_2678403	Germany/BY-RKI-I-181258/2021	2021-05-07	Europe	Germany	Labor Becker & Kollegen (Standort München)	Robert Koch Institute	?
EPI_ISL_2678404	Germany/BY-RKI-I-181259/2021	2021-05-03	Europe	Germany	Labor Becker & Kollegen (Standort München)	Robert Koch Institute	?
EPI_ISL_2678405	Germany/BY-RKI-I-181261/2021	2021-05-06	Europe	Germany	Labor Becker & Kollegen (Standort München)	Robert Koch Institute	?
EPI_ISL_2678406	Germany/BY-RKI-I-181262/2021	2021-05-03	Europe	Germany	Labor Becker & Kollegen (Standort München)	Robert Koch Institute	?
EPI_ISL_2678407	Germany/BY-RKI-I-181263/2021	2021-05-03	Europe	Germany	Labor Becker & Kollegen (Standort München)	Robert Koch Institute	?
EPI_ISL_2678408	Germany/BY-RKI-I-181264/2021	2021-05-04	Europe	Germany	Labor Becker & Kollegen (Standort München)	Robert Koch Institute	?
EPI_ISL_2678409	Germany/BY-RKI-I-181265/2021	2021-05-06	Europe	Germany	Labor Becker & Kollegen (Standort München)	Robert Koch Institute	?
EPI_ISL_2678410	Germany/BY-RKI-I-181268/2021	2021-05-04	Europe	Germany	Labor Becker & Kollegen (Standort München)	Robert Koch Institute	?
EPI_ISL_2678411	Germany/BY-RKI-I-181271/2021	2021-05-07	Europe	Germany	Labor Becker & Kollegen (Standort München)	Robert Koch Institute	?
EPI_ISL_2678412	Germany/BY-RKI-I-181272/2021	2021-05-08	Europe	Germany	Labor Becker & Kollegen (Standort München)	Robert Koch Institute	?
EPI_ISL_2678413	Germany/BY-RKI-I-181273/2021	2021-05-07	Europe	Germany	Labor Becker & Kollegen (Standort München)	Robert Koch Institute	?
EPI_ISL_2678414	Germany/BY-RKI-I-181274/2021	2021-05-04	Europe	Germany	Labor Becker & Kollegen (Standort München)	Robert Koch Institute	?
EPI_ISL_2678415	Germany/BY-RKI-I-181276/2021	2021-05-04	Europe	Germany	Labor Becker & Kollegen (Standort München)	Robert Koch Institute	?
EPI_ISL_2678416	Germany/BY-RKI-I-181277/2021	2021-05-03	Europe	Germany	Labor Becker & Kollegen (Standort München)	Robert Koch Institute	?
EPI_ISL_2678417	Germany/BY-RKI-I-181279/2021	2021-05-07	Europe	Germany	Labor Becker & Kollegen (Standort München)	Robert Koch Institute	?
EPI_ISL_2678418	Germany/BY-RKI-I-181280/2021	2021-05-03	Europe	Germany	Labor Becker & Kollegen (Standort München)	Robert Koch Institute	?
EPI_ISL_2678419	Germany/BY-RKI-I-181282/2021	2021-05-09	Europe	Germany	Labor Becker & Kollegen (Standort München)	Robert Koch Institute	?
EPI_ISL_2678420	Germany/BY-RKI-I-181283/2021	2021-05-04	Europe	Germany	Labor Becker & Kollegen (Standort München)	Robert Koch Institute	?
EPI_ISL_2678421	Germany/BY-RKI-I-181284/2021	2021-05-03	Europe	Germany	Labor Becker & Kollegen (Standort München)	Robert Koch Institute	?
EPI_ISL_2678422	Germany/BY-RKI-I-181285/2021	2021-05-04	Europe	Germany	Labor Becker & Kollegen (Standort München)	Robert Koch Institute	?
EPI_ISL_2678423	Germany/BY-RKI-I-181286/2021	2021-05-03	Europe	Germany	Labor Becker & Kollegen (Standort München)	Robert Koch Institute	?
EPI_ISL_2678424	Germany/BY-RKI-I-181287/2021	2021-05-07	Europe	Germany	Labor Becker & Kollegen (Standort München)	Robert Koch Institute	?
EPI_ISL_2678425	Germany/BY-RKI-I-181288/2021	2021-05-08	Europe	Germany	Labor Becker & Kollegen (Standort München)	Robert Koch Institute	?
EPI_ISL_2678426	Germany/BY-RKI-I-181289/2021	2021-05-07	Europe	Germany	Labor Becker & Kollegen (Standort München)	Robert Koch Institute	?
EPI_ISL_2678427	Germany/BY-RKI-I-181291/2021	2021-05-06	Europe	Germany	Labor Becker & Kollegen (Standort München)	Robert Koch Institute	?
EPI_ISL_2678428	Germany/BY-RKI-I-181292/2021	2021-05-07	Europe	Germany	Labor Becker & Kollegen (Standort München)	Robert Koch Institute	?
EPI_ISL_2678429	Germany/BY-RKI-I-181293/2021	2021-05-03	Europe	Germany	Labor Becker & Kollegen (Standort München)	Robert Koch Institute	?
EPI_ISL_2678430	Germany/BY-RKI-I-181294/2021	2021-05-07	Europe	Germany	Labor Becker & Kollegen (Standort München)	Robert Koch Institute	?
EPI_ISL_2678431	Germany/BY-RKI-I-181295/2021	2021-05-06	Europe	Germany	Labor Becker & Kollegen (Standort München)	Robert Koch Institute	?
EPI_ISL_2678432	Germany/BY-RKI-I-181296/2021	2021-05-05	Europe	Germany	Labor Becker & Kollegen (Standort München)	Robert Koch Institute	?
EPI_ISL_2678433	Germany/BY-RKI-I-181298/2021	2021-05-07	Europe	Germany	Labor Becker & Kollegen (Standort München)	Robert Koch Institute	?
EPI_ISL_2678434	Germany/BY-RKI-I-181299/2021	2021-05-04	Europe	Germany	Labor Becker & Kollegen (Standort München)	Robert Koch Institute	?
EPI_ISL_2678435	Germany/BY-RKI-I-181300/2021	2021-05-04	Europe	Germany	Labor Becker & Kollegen (Standort München)	Robert Koch Institute	?
EPI_ISL_2678436	Germany/BY-RKI-I-181301/2021	2021-05-04	Europe	Germany	Labor Becker & Kollegen (Standort München)	Robert Koch Institute	?
EPI_ISL_2678437	Germany/BY-RKI-I-181302/2021	2021-05-05	Europe	Germany	Labor Becker & Kollegen (Standort München)	Robert Koch Institute	?
EPI_ISL_2678438	Germany/BY-RKI-I-181303/2021	2021-05-07	Europe	Germany	Labor Becker & Kollegen (Standort München)	Robert Koch Institute	?
EPI_ISL_2759909	Germany/BY-RKI-I-181790/2021	2021-06-16	Europe	Germany	SYNLAB MVZ Weiden	Robert Koch Institute	?
EPI_ISL_2759968	Germany/BY-RKI-I-181858/2021	2021-06-14	Europe	Germany	SYNLAB MVZ Weiden	Robert Koch Institute	?
EPI_ISL_2759987	Germany/BY-RKI-I-181880/2021	2021-06-16	Europe	Germany	SYNLAB Labor München Zentrum LMZ	Robert Koch Institute	?
EPI_ISL_2759989	Germany/BY-RKI-I-181882/2021	2021-06-16	Europe	Germany	SYNLAB Labor München Zentrum LMZ	Robert Koch Institute	?
EPI_ISL_2759999	Germany/BY-RKI-I-181892/2021	2021-06-14	Europe	Germany	SYNLAB MVZ Weiden	Robert Koch Institute	?
EPI_ISL_2760000	Germany/BY-RKI-I-181893/2021	2021-06-14	Europe	Germany	SYNLAB MVZ Weiden	Robert Koch Institute	?
EPI_ISL_2760001	Germany/BY-RKI-I-181894/2021	2021-06-14	Europe	Germany	SYNLAB MVZ Weiden	Robert Koch Institute	?
EPI_ISL_2760035	Germany/BY-RKI-I-181931/2021	2021-05-30	Europe	Germany	Bayerisches Landesamt für Gesundheit und Lebensmittelsicherheit (LGL)	Robert Koch Institute	?
EPI_ISL_2760037	Germany/BY-RKI-I-181933/2021	2021-05-31	Europe	Germany	Bayerisches Landesamt für Gesundheit und Lebensmittelsicherheit (LGL)	Robert Koch Institute	?
EPI_ISL_2760044	Germany/BY-RKI-I-181942/2021	2021-06-04	Europe	Germany	Bayerisches Landesamt für Gesundheit und Lebensmittelsicherheit (LGL)	Robert Koch Institute	?
EPI_ISL_2760066	Germany/BY-RKI-I-181964/2021	2021-06-01	Europe	Germany	Bayerisches Landesamt für Gesundheit und Lebensmittelsicherheit (LGL)	Robert Koch Institute	?
EPI_ISL_2760084	Germany/BY-RKI-I-181971/2021	2021-06-07	Europe	Germany	Bayerisches Landesamt für Gesundheit und Lebensmittelsicherheit (LGL)	Robert Koch Institute	?
EPI_ISL_2760111	Germany/BY-RKI-I-181983/2021	2021-05-31	Europe	Germany	Bayerisches Landesamt für Gesundheit und Lebensmittelsicherheit (LGL)	Robert Koch Institute	?
EPI_ISL_2760117	Germany/BY-RKI-I-181985/2021	2021-05-28	Europe	Germany	Bayerisches Landesamt für Gesundheit und Lebensmittelsicherheit (LGL)	Robert Koch Institute	?
EPI_ISL_2760146	Germany/BY-RKI-I-182000/2021	2021-05-31	Europe	Germany	Bayerisches Landesamt für Gesundheit und Lebensmittelsicherheit (LGL)	Robert Koch Institute	?
EPI_ISL_2760149	Germany/BY-RKI-I-182001/2021	2021-05-31	Europe	Germany	Bayerisches Landesamt für Gesundheit und Lebensmittelsicherheit (LGL)	Robert Koch Institute	?
EPI_ISL_2760409	Germany/BY-RKI-I-182195/2021	2021-06-10	Europe	Germany	MVZ für Laboratoriumsmedizin und Mikrobiologie Würzburg	Robert Koch Institute	?
EPI_ISL_2760414	Germany/BY-RKI-I-182197/2021	2021-06-14	Europe	Germany	MVZ für Laboratoriumsmedizin und Mikrobiologie Würzburg	Robert Koch Institute	?
EPI_ISL_2760426	Germany/BY-RKI-I-182202/2021	2021-06-15	Europe	Germany	MVZ für Laboratoriumsmedizin und Mikrobiologie Würzburg	Robert Koch Institute	?
EPI_ISL_2760439	Germany/BY-RKI-I-182207/2021	2021-06-15	Europe	Germany	MVZ für Laboratoriumsmedizin und Mikrobiologie Würzburg	Robert Koch Institute	?
EPI_ISL_2760463	Germany/BY-RKI-I-182216/2021	2021-06-21	Europe	Germany	amedes MVZ für Laboratoriumsdiagnostik Raubling GmbH	Robert Koch Institute	?
EPI_ISL_2760473	Germany/BY-RKI-I-182220/2021	2021-06-23	Europe	Germany	amedes Medlab Arnold Analytik MVZ GmbH	Robert Koch Institute	?
EPI_ISL_2760475	Germany/BY-RKI-I-182221/2021	2021-06-17	Europe	Germany	amedes MVZ für Laboratoriumsdiagnostik Raubling GmbH	Robert Koch Institute	?
EPI_ISL_2760506	Germany/BY-RKI-I-182233/2021	2021-06-16	Europe	Germany	amedes MVZ für Laboratoriumsmedizin Fürstenfeldbruck	Robert Koch Institute	?
EPI_ISL_2760508	Germany/BY-RKI-I-182234/2021	2021-06-16	Europe	Germany	amedes MVZ für Laboratoriumsdiagnostik Raubling GmbH	Robert Koch Institute	?
EPI_ISL_2760521	Germany/BY-RKI-I-182239/2021	2021-06-15	Europe	Germany	amedes Medlab Arnold Analytik MVZ GmbH	Robert Koch Institute	?
EPI_ISL_2760722	Germany/BY-RKI-I-182330/2021	2021-06-19	Europe	Germany	SYNLAB Labor München Zentrum LMZ	Robert Koch Institute	?
EPI_ISL_2760751	Germany/BY-RKI-I-182340/2021	2021-06-16	Europe	Germany	SYNLAB MVZ Weiden	Robert Koch Institute	?
EPI_ISL_2759672	Germany/BY-RKI-I-182418/2021	2021-06-16	Europe	Germany	SYNLAB MVZ Weiden	Robert Koch Institute	?
EPI_ISL_2759689	Germany/BY-RKI-I-182436/2021	2021-06-22	Europe	Germany	SYNLAB Labor München Zentrum LMZ	Robert Koch Institute	?
EPI_ISL_2759721	Germany/BY-RKI-I-182471/2021	2021-06-16	Europe	Germany	SYNLAB MVZ Weiden	Robert Koch Institute	?
EPI_ISL_2759726	Germany/BY-RKI-I-182477/2021	2021-06-14	Europe	Germany	SYNLAB MVZ Weiden	Robert Koch Institute	?
EPI_ISL_2759735	Germany/BY-RKI-I-182487/2021	2021-06-23	Europe	Germany	SYNLAB Labor München Zentrum LMZ	Robert Koch Institute	?
EPI_ISL_2759738	Germany/BY-RKI-I-182490/2021	2021-06-23	Europe	Germany	SYNLAB Labor München Zentrum LMZ	Robert Koch Institute	?
EPI_ISL_2759757	Germany/BY-RKI-I-182504/2021	2021-06-16	Europe	Germany	SYNLAB MVZ Weiden	Robert Koch Institute	?
EPI_ISL_2759818	Germany/BY-RKI-I-182568/2021	2021-06-16	Europe	Germany	Uniklinikum Regensburg; Institut für klinische Mikrobiologie und Hygiene	Robert Koch Institute	?
EPI_ISL_2759819	Germany/BY-RKI-I-182569/2021	2021-06-10	Europe	Germany	Uniklinikum Regensburg; Institut für klinische Mikrobiologie und Hygiene	Robert Koch Institute	?
EPI_ISL_2759820	Germany/BY-RKI-I-182570/2021	2021-06-02	Europe	Germany	Uniklinikum Regensburg; Institut für klinische Mikrobiologie und Hygiene	Robert Koch Institute	?
EPI_ISL_2759821	Germany/BY-RKI-I-182571/2021	2021-06-04	Europe	Germany	Uniklinikum Regensburg; Institut für klinische Mikrobiologie und Hygiene	Robert Koch Institute	?
EPI_ISL_2759822	Germany/BY-RKI-I-182574/2021	2021-06-02	Europe	Germany	Uniklinikum Regensburg; Institut für klinische Mikrobiologie und Hygiene	Robert Koch Institute	?
EPI_ISL_2759823	Germany/BY-RKI-I-182575/2021	2021-06-14	Europe	Germany	Uniklinikum Regensburg; Institut für klinische Mikrobiologie und Hygiene	Robert Koch Institute	?
EPI_ISL_2759827	Germany/BY-RKI-I-182581/2021	2021-06-16	Europe	Germany	LabKom - Labor Augsburg MVZ GmbH	Robert Koch Institute	?
EPI_ISL_2759830	Germany/BY-RKI-I-182585/2021	2021-06-16	Europe	Germany	LabKom - Labor Augsburg MVZ GmbH	Robert Koch Institute	?
EPI_ISL_2759835	Germany/BY-RKI-I-182591/2021	2021-06-16	Europe	Germany	LabKom - Labor Augsburg MVZ GmbH	Robert Koch Institute	?
EPI_ISL_2759838	Germany/BY-RKI-I-182594/2021	2021-06-17	Europe	Germany	Sonic - Dr. Staber & Kollegen GmbH München	Robert Koch Institute	?
EPI_ISL_2759845	Germany/BY-RKI-I-182607/2021	2021-06-16	Europe	Germany	LabKom - Labor Augsburg MVZ GmbH	Robert Koch Institute	?
EPI_ISL_2759850	Germany/BY-RKI-I-182613/2021	2021-06-18	Europe	Germany	Sonic - Labor Staber Bayreuth	Robert Koch Institute	?
EPI_ISL_2761073	Germany/BY-RKI-I-182616/2021	2021-06-18	Europe	Germany	Sonic - Labor Staber Nürnberg	Robert Koch Institute	?
EPI_ISL_2761076	Germany/BY-RKI-I-182618/2021	2021-06-16	Europe	Germany	LabKom - Labor Augsburg MVZ GmbH	Robert Koch Institute	?
EPI_ISL_2761110	Germany/BY-RKI-I-182639/2021	2021-06-17	Europe	Germany	Sonic - Dr. Staber & Kollegen GmbH München	Robert Koch Institute	?
EPI_ISL_2761135	Germany/BY-RKI-I-182655/2021	2021-06-16	Europe	Germany	LabKom - Labor Augsburg MVZ GmbH	Robert Koch Institute	?
EPI_ISL_2761151	Germany/BY-RKI-I-182666/2021	2021-06-16	Europe	Germany	LabKom - Labor Augsburg MVZ GmbH	Robert Koch Institute	?
EPI_ISL_2761166	Germany/BY-RKI-I-182679/2021	2021-06-16	Europe	Germany	LabKom - Labor Augsburg MVZ GmbH	Robert Koch Institute	?
EPI_ISL_2761187	Germany/BY-RKI-I-182696/2021	2021-06-16	Europe	Germany	LabKom - Labor Augsburg MVZ GmbH	Robert Koch Institute	?
EPI_ISL_2761200	Germany/BY-RKI-I-182702/2021	2021-06-16	Europe	Germany	LabKom - Labor Augsburg MVZ GmbH	Robert Koch Institute	?
EPI_ISL_2761213	Germany/BY-RKI-I-182710/2021	2021-06-18	Europe	Germany	Sonic - Labor Staber Bayreuth	Robert Koch Institute	?
EPI_ISL_2761227	Germany/BY-RKI-I-182718/2021	2021-06-16	Europe	Germany	LabKom - Labor Augsburg MVZ GmbH	Robert Koch Institute	?
EPI_ISL_2761230	Germany/BY-RKI-I-182720/2021	2021-06-16	Europe	Germany	LabKom - Labor Augsburg MVZ GmbH	Robert Koch Institute	?
EPI_ISL_2761267	Germany/BY-RKI-I-182736/2021	2021-06-16	Europe	Germany	Sonic - Labor Staber Nürnberg	Robert Koch Institute	?
EPI_ISL_2761282	Germany/BY-RKI-I-182744/2021	2021-06-16	Europe	Germany	LabKom - Labor Augsburg MVZ GmbH	Robert Koch Institute	?
EPI_ISL_2761295	Germany/BY-RKI-I-182752/2021	2021-06-16	Europe	Germany	LabKom - Labor Augsburg MVZ GmbH	Robert Koch Institute	?
EPI_ISL_2761323	Germany/BY-RKI-I-182764/2021	2021-06-16	Europe	Germany	LabKom - Labor Augsburg MVZ GmbH	Robert Koch Institute	?
EPI_ISL_2761342	Germany/BY-RKI-I-182776/2021	2021-06-16	Europe	Germany	LabKom - Labor Augsburg MVZ GmbH	Robert Koch Institute	?
EPI_ISL_2761344	Germany/BY-RKI-I-182777/2021	2021-06-16	Europe	Germany	LabKom - Labor Augsburg MVZ GmbH	Robert Koch Institute	?
EPI_ISL_2761354	Germany/BY-RKI-I-182782/2021	2021-06-16	Europe	Germany	LabKom - Labor Augsburg MVZ GmbH	Robert Koch Institute	?
EPI_ISL_2761398	Germany/BY-RKI-I-182802/2021	2021-06-17	Europe	Germany	Sonic - Labor Staber Nürnberg	Robert Koch Institute	?
EPI_ISL_2761422	Germany/BY-RKI-I-182816/2021	2021-06-16	Europe	Germany	LabKom - Labor Augsburg MVZ GmbH	Robert Koch Institute	?
EPI_ISL_2761431	Germany/BY-RKI-I-182819/2021	2021-06-16	Europe	Germany	LabKom - Labor Augsburg MVZ GmbH	Robert Koch Institute	?
EPI_ISL_2761502	Germany/BY-RKI-I-182851/2021	2021-06-12	Europe	Germany	Sonic - Labor Staber Nürnberg	Robert Koch Institute	?
EPI_ISL_2761515	Germany/BY-RKI-I-182858/2021	2021-06-11	Europe	Germany	Sonic - Labor Staber Bayreuth	Robert Koch Institute	?
EPI_ISL_2761544	Germany/BY-RKI-I-182875/2021	2021-06-16	Europe	Germany	Sonic - Labor Staber Nürnberg	Robert Koch Institute	?
EPI_ISL_2761546	Germany/BY-RKI-I-182876/2021	2021-06-11	Europe	Germany	Sonic - Labor Staber Nürnberg	Robert Koch Institute	?
EPI_ISL_2761554	Germany/BY-RKI-I-182879/2021	2021-06-12	Europe	Germany	LabKom - Labor Augsburg MVZ GmbH	Robert Koch Institute	?
EPI_ISL_2761576	Germany/BY-RKI-I-182888/2021	2021-06-16	Europe	Germany	LabKom - Labor Augsburg MVZ GmbH	Robert Koch Institute	?
EPI_ISL_2761628	Germany/BY-RKI-I-182935/2021	2021-06-18	Europe	Germany	MVZ Labor Passau GbR	Robert Koch Institute	?
EPI_ISL_2761907	Germany/BY-RKI-I-183232/2021	2021-06-10	Europe	Germany	Medizinisch-Diagnostisches Labor Kempten allgäulab	Robert Koch Institute	?
EPI_ISL_2761908	Germany/BY-RKI-I-183233/2021	2021-06-15	Europe	Germany	Medizinisch-Diagnostisches Labor Kempten allgäulab	Robert Koch Institute	?
EPI_ISL_2761909	Germany/BY-RKI-I-183234/2021	2021-06-14	Europe	Germany	Medizinisch-Diagnostisches Labor Kempten allgäulab	Robert Koch Institute	?
EPI_ISL_2761910	Germany/BY-RKI-I-183235/2021	2021-06-19	Europe	Germany	Medizinisch-Diagnostisches Labor Kempten allgäulab	Robert Koch Institute	?
EPI_ISL_2761911	Germany/BY-RKI-I-183236/2021	2021-06-18	Europe	Germany	Medizinisch-Diagnostisches Labor Kempten allgäulab	Robert Koch Institute	?
EPI_ISL_2761914	Germany/BY-RKI-I-183239/2021	2021-06-16	Europe	Germany	Medizinisch-Diagnostisches Labor Kempten allgäulab	Robert Koch Institute	?
EPI_ISL_2761915	Germany/BY-RKI-I-183240/2021	2021-06-11	Europe	Germany	Medizinisch-Diagnostisches Labor Kempten allgäulab	Robert Koch Institute	?
EPI_ISL_2761917	Germany/BY-RKI-I-183242/2021	2021-06-07	Europe	Germany	Medizinisch-Diagnostisches Labor Kempten allgäulab	Robert Koch Institute	?
EPI_ISL_2761918	Germany/BY-RKI-I-183243/2021	2021-06-14	Europe	Germany	Medizinisch-Diagnostisches Labor Kempten allgäulab	Robert Koch Institute	?
EPI_ISL_2761919	Germany/BY-RKI-I-183244/2021	2021-06-07	Europe	Germany	Medizinisch-Diagnostisches Labor Kempten allgäulab	Robert Koch Institute	?
EPI_ISL_2761920	Germany/BY-RKI-I-183245/2021	2021-06-16	Europe	Germany	Medizinisch-Diagnostisches Labor Kempten allgäulab	Robert Koch Institute	?
EPI_ISL_2761921	Germany/BY-RKI-I-183246/2021	2021-06-17	Europe	Germany	Medizinisch-Diagnostisches Labor Kempten allgäulab	Robert Koch Institute	?
EPI_ISL_2761930	Germany/BY-RKI-I-183255/2021	2021-06-18	Europe	Germany	MVZ für Laboratoriumsmedizin und Mikrobiologie Würzburg	Robert Koch Institute	?
EPI_ISL_2761969	Germany/BY-RKI-I-183498/2021	2021-06-23	Europe	Germany	Sonic - Labor Staber Bayreuth	Robert Koch Institute	?
EPI_ISL_2761977	Germany/BY-RKI-I-183512/2021	2021-06-23	Europe	Germany	Sonic - Dr. Staber & Kollegen GmbH München	Robert Koch Institute	?
EPI_ISL_2761986	Germany/BY-RKI-I-183522/2021	2021-06-19	Europe	Germany	Sonic - Dr. Staber & Kollegen GmbH München	Robert Koch Institute	?
EPI_ISL_2761997	Germany/BY-RKI-I-183543/2021	2021-06-23	Europe	Germany	Sonic - Dr. Staber & Kollegen GmbH München	Robert Koch Institute	?
EPI_ISL_2762012	Germany/BY-RKI-I-183562/2021	2021-06-23	Europe	Germany	Sonic - Dr. Staber & Kollegen GmbH München	Robert Koch Institute	?
EPI_ISL_2762056	Germany/BY-RKI-I-183609/2021	2021-06-23	Europe	Germany	Sonic - Dr. Staber & Kollegen GmbH München	Robert Koch Institute	?
EPI_ISL_2762059	Germany/BY-RKI-I-183612/2021	2021-06-19	Europe	Germany	Sonic - Labor Staber Nürnberg	Robert Koch Institute	?
EPI_ISL_2762060	Germany/BY-RKI-I-183613/2021	2021-06-23	Europe	Germany	Sonic - Labor Staber Bayreuth	Robert Koch Institute	?
EPI_ISL_2762093	Germany/BY-RKI-I-183650/2021	2021-06-23	Europe	Germany	Sonic - Labor Staber Bayreuth	Robert Koch Institute	?
EPI_ISL_2762100	Germany/BY-RKI-I-183659/2021	2021-06-19	Europe	Germany	Sonic - Dr. Staber & Kollegen GmbH München	Robert Koch Institute	?
EPI_ISL_2762103	Germany/BY-RKI-I-183662/2021	2021-06-19	Europe	Germany	Sonic - Dr. Staber & Kollegen GmbH München	Robert Koch Institute	?
EPI_ISL_2762137	Germany/BY-RKI-I-183704/2021	2021-06-14	Europe	Germany	IMD - MVZ Labor Martinsried	Robert Koch Institute	?
EPI_ISL_2762140	Germany/BY-RKI-I-183707/2021	2021-06-14	Europe	Germany	IMD - MVZ Labor Martinsried	Robert Koch Institute	?
EPI_ISL_2762204	Germany/BY-RKI-I-183777/2021	2021-06-08	Europe	Germany	Labor Kneißler GmbH & Co. KG	Robert Koch Institute	?
EPI_ISL_2762209	Germany/BY-RKI-I-183782/2021	2021-06-09	Europe	Germany	Bayerisches Landesamt für Gesundheit und Lebensmittelsicherheit (LGL)	Robert Koch Institute	?
EPI_ISL_2762211	Germany/BY-RKI-I-183784/2021	2021-06-04	Europe	Germany	Bayerisches Landesamt für Gesundheit und Lebensmittelsicherheit (LGL)	Robert Koch Institute	?
EPI_ISL_2762213	Germany/BY-RKI-I-183786/2021	2021-06-02	Europe	Germany	Bayerisches Landesamt für Gesundheit und Lebensmittelsicherheit (LGL)	Robert Koch Institute	?
EPI_ISL_2762216	Germany/BY-RKI-I-183789/2021	2021-06-04	Europe	Germany	Bayerisches Landesamt für Gesundheit und Lebensmittelsicherheit (LGL)	Robert Koch Institute	?
EPI_ISL_2762217	Germany/BY-RKI-I-183790/2021	2021-06-08	Europe	Germany	Bayerisches Landesamt für Gesundheit und Lebensmittelsicherheit (LGL)	Robert Koch Institute	?
EPI_ISL_2762218	Germany/BY-RKI-I-183791/2021	2021-06-11	Europe	Germany	Bayerisches Landesamt für Gesundheit und Lebensmittelsicherheit (LGL)	Robert Koch Institute	?
EPI_ISL_2762222	Germany/BY-RKI-I-183795/2021	2021-06-11	Europe	Germany	Bayerisches Landesamt für Gesundheit und Lebensmittelsicherheit (LGL)	Robert Koch Institute	?
EPI_ISL_2762228	Germany/BY-RKI-I-183802/2021	2021-06-14	Europe	Germany	Bayerisches Landesamt für Gesundheit und Lebensmittelsicherheit (LGL)	Robert Koch Institute	?
EPI_ISL_2762232	Germany/BY-RKI-I-183806/2021	2021-06-11	Europe	Germany	Bayerisches Landesamt für Gesundheit und Lebensmittelsicherheit (LGL)	Robert Koch Institute	?
EPI_ISL_2762233	Germany/BY-RKI-I-183807/2021	2021-06-09	Europe	Germany	Bayerisches Landesamt für Gesundheit und Lebensmittelsicherheit (LGL)	Robert Koch Institute	?
EPI_ISL_2762234	Germany/BY-RKI-I-183808/2021	2021-06-09	Europe	Germany	Bayerisches Landesamt für Gesundheit und Lebensmittelsicherheit (LGL)	Robert Koch Institute	?
EPI_ISL_2762243	Germany/BY-RKI-I-183818/2021	2021-06-04	Europe	Germany	Bayerisches Landesamt für Gesundheit und Lebensmittelsicherheit (LGL)	Robert Koch Institute	?
EPI_ISL_2762245	Germany/BY-RKI-I-183820/2021	2021-06-08	Europe	Germany	Bayerisches Landesamt für Gesundheit und Lebensmittelsicherheit (LGL)	Robert Koch Institute	?
EPI_ISL_2762246	Germany/BY-RKI-I-183821/2021	2021-06-11	Europe	Germany	Bayerisches Landesamt für Gesundheit und Lebensmittelsicherheit (LGL)	Robert Koch Institute	?
EPI_ISL_2762251	Germany/BY-RKI-I-183826/2021	2021-06-14	Europe	Germany	Bayerisches Landesamt für Gesundheit und Lebensmittelsicherheit (LGL)	Robert Koch Institute	?
EPI_ISL_2762254	Germany/BY-RKI-I-183829/2021	2021-06-09	Europe	Germany	Bayerisches Landesamt für Gesundheit und Lebensmittelsicherheit (LGL)	Robert Koch Institute	?
EPI_ISL_2762255	Germany/BY-RKI-I-183830/2021	2021-06-09	Europe	Germany	Bayerisches Landesamt für Gesundheit und Lebensmittelsicherheit (LGL)	Robert Koch Institute	?
EPI_ISL_2762257	Germany/BY-RKI-I-183833/2021	2021-06-09	Europe	Germany	Bayerisches Landesamt für Gesundheit und Lebensmittelsicherheit (LGL)	Robert Koch Institute	?
EPI_ISL_2762258	Germany/BY-RKI-I-183834/2021	2021-06-09	Europe	Germany	Bayerisches Landesamt für Gesundheit und Lebensmittelsicherheit (LGL)	Robert Koch Institute	?
EPI_ISL_2762272	Germany/BY-RKI-I-183850/2021	2021-06-14	Europe	Germany	Bayerisches Landesamt für Gesundheit und Lebensmittelsicherheit (LGL)	Robert Koch Institute	?
EPI_ISL_2762275	Germany/BY-RKI-I-183853/2021	2021-06-07	Europe	Germany	Bayerisches Landesamt für Gesundheit und Lebensmittelsicherheit (LGL)	Robert Koch Institute	?
EPI_ISL_2762645	Germany/BY-RKI-I-184073/2021	2021-06-24	Europe	Germany	Sonic - Dr. Staber & Kollegen GmbH München	Robert Koch Institute	?
EPI_ISL_2762773	Germany/BY-RKI-I-184134/2021	2021-06-24	Europe	Germany	Sonic - Labor Staber Nürnberg	Robert Koch Institute	?
EPI_ISL_2762780	Germany/BY-RKI-I-184137/2021	2021-06-24	Europe	Germany	Sonic - Labor Staber Nürnberg	Robert Koch Institute	?
EPI_ISL_2762825	Germany/BY-RKI-I-184157/2021	2021-04-18	Europe	Germany	Medizinisch-Diagnostisches Labor Kempten allgäulab	Robert Koch Institute	?
EPI_ISL_2844883	Germany/BY-RKI-I-184196/2021	2021-06-24	Europe	Germany	SYNLAB MVZ Weiden	Robert Koch Institute	?
EPI_ISL_2844887	Germany/BY-RKI-I-184200/2021	2021-06-22	Europe	Germany	Synlab MVZ Augsburg	Robert Koch Institute	?
EPI_ISL_2844888	Germany/BY-RKI-I-184201/2021	2021-06-26	Europe	Germany	SYNLAB MVZ Weiden	Robert Koch Institute	?
EPI_ISL_2844889	Germany/BY-RKI-I-184202/2021	2021-06-24	Europe	Germany	SYNLAB MVZ Weiden	Robert Koch Institute	?
EPI_ISL_2844891	Germany/BY-RKI-I-184204/2021	2021-06-21	Europe	Germany	SYNLAB MVZ Weiden	Robert Koch Institute	?
EPI_ISL_2844894	Germany/BY-RKI-I-184207/2021	2021-06-25	Europe	Germany	SYNLAB MVZ Weiden	Robert Koch Institute	?
EPI_ISL_2844896	Germany/BY-RKI-I-184210/2021	2021-06-21	Europe	Germany	Synlab MVZ Augsburg	Robert Koch Institute	?
EPI_ISL_2844903	Germany/BY-RKI-I-184217/2021	2021-06-28	Europe	Germany	Synlab MVZ Augsburg	Robert Koch Institute	?
EPI_ISL_2844907	Germany/BY-RKI-I-184221/2021	2021-06-28	Europe	Germany	SYNLAB MVZ Weiden	Robert Koch Institute	?
EPI_ISL_2844911	Germany/BY-RKI-I-184225/2021	2021-06-21	Europe	Germany	SYNLAB MVZ Weiden	Robert Koch Institute	?
EPI_ISL_2844913	Germany/BY-RKI-I-184228/2021	2021-06-21	Europe	Germany	Synlab MVZ Augsburg	Robert Koch Institute	?
EPI_ISL_2844918	Germany/BY-RKI-I-184233/2021	2021-06-25	Europe	Germany	SYNLAB MVZ Weiden	Robert Koch Institute	?
EPI_ISL_2844926	Germany/BY-RKI-I-184241/2021	2021-06-26	Europe	Germany	SYNLAB MVZ Weiden	Robert Koch Institute	?
EPI_ISL_2844928	Germany/BY-RKI-I-184243/2021	2021-06-21	Europe	Germany	SYNLAB MVZ Weiden	Robert Koch Institute	?
EPI_ISL_2844932	Germany/BY-RKI-I-184248/2021	2021-06-21	Europe	Germany	SYNLAB MVZ Weiden	Robert Koch Institute	?
EPI_ISL_2844946	Germany/BY-RKI-I-184263/2021	2021-06-25	Europe	Germany	SYNLAB MVZ Weiden	Robert Koch Institute	?
EPI_ISL_2844951	Germany/BY-RKI-I-184268/2021	2021-06-22	Europe	Germany	Synlab MVZ Augsburg	Robert Koch Institute	?
EPI_ISL_2844952	Germany/BY-RKI-I-184269/2021	2021-06-23	Europe	Germany	SYNLAB MVZ Weiden	Robert Koch Institute	?
EPI_ISL_2844964	Germany/BY-RKI-I-184281/2021	2021-06-21	Europe	Germany	SYNLAB MVZ Weiden	Robert Koch Institute	?
EPI_ISL_2844967	Germany/BY-RKI-I-184284/2021	2021-06-25	Europe	Germany	SYNLAB MVZ Weiden	Robert Koch Institute	?
EPI_ISL_2844969	Germany/BY-RKI-I-184286/2021	2021-06-26	Europe	Germany	SYNLAB MVZ Weiden	Robert Koch Institute	?
EPI_ISL_2844971	Germany/BY-RKI-I-184288/2021	2021-06-24	Europe	Germany	SYNLAB MVZ Weiden	Robert Koch Institute	?
EPI_ISL_2844976	Germany/BY-RKI-I-184294/2021	2021-06-26	Europe	Germany	SYNLAB MVZ Weiden	Robert Koch Institute	?
EPI_ISL_2844981	Germany/BY-RKI-I-184299/2021	2021-06-25	Europe	Germany	SYNLAB MVZ Weiden	Robert Koch Institute	?
EPI_ISL_2844982	Germany/BY-RKI-I-184300/2021	2021-06-24	Europe	Germany	SYNLAB MVZ Weiden	Robert Koch Institute	?
EPI_ISL_2844983	Germany/BY-RKI-I-184301/2021	2021-06-22	Europe	Germany	SYNLAB MVZ Weiden	Robert Koch Institute	?
EPI_ISL_2844988	Germany/BY-RKI-I-184306/2021	2021-06-22	Europe	Germany	SYNLAB MVZ Weiden	Robert Koch Institute	?
EPI_ISL_2844991	Germany/BY-RKI-I-184309/2021	2021-06-24	Europe	Germany	SYNLAB MVZ Weiden	Robert Koch Institute	?
EPI_ISL_2844992	Germany/BY-RKI-I-184310/2021	2021-06-24	Europe	Germany	SYNLAB MVZ Weiden	Robert Koch Institute	?
EPI_ISL_2844993	Germany/BY-RKI-I-184311/2021	2021-06-24	Europe	Germany	Synlab MVZ Augsburg	Robert Koch Institute	?
EPI_ISL_2844994	Germany/BY-RKI-I-184312/2021	2021-06-21	Europe	Germany	SYNLAB MVZ Weiden	Robert Koch Institute	?
EPI_ISL_2844997	Germany/BY-RKI-I-184316/2021	2021-06-25	Europe	Germany	SYNLAB MVZ Weiden	Robert Koch Institute	?
EPI_ISL_2845000	Germany/BY-RKI-I-184319/2021	2021-06-25	Europe	Germany	SYNLAB MVZ Dachau	Robert Koch Institute	?
EPI_ISL_2845002	Germany/BY-RKI-I-184321/2021	2021-06-24	Europe	Germany	SYNLAB MVZ Weiden	Robert Koch Institute	?
EPI_ISL_2845005	Germany/BY-RKI-I-184324/2021	2021-06-26	Europe	Germany	SYNLAB MVZ Weiden	Robert Koch Institute	?
EPI_ISL_2845009	Germany/BY-RKI-I-184331/2021	2021-06-24	Europe	Germany	SYNLAB MVZ Weiden	Robert Koch Institute	?
EPI_ISL_2845010	Germany/BY-RKI-I-184332/2021	2021-06-24	Europe	Germany	SYNLAB MVZ Weiden	Robert Koch Institute	?
EPI_ISL_2845079	Germany/BY-RKI-I-184406/2021	2021-06-30	Europe	Germany	amedes Medlab Arnold Analytik MVZ GmbH	Robert Koch Institute	?
EPI_ISL_2845117	Germany/BY-RKI-I-184445/2021	2021-06-22	Europe	Germany	MVZ für Laboratoriumsmedizin und Mikrobiologie Würzburg	Robert Koch Institute	?
EPI_ISL_2845319	Germany/BY-RKI-I-184872/2021	2021-06-26	Europe	Germany	Sonic - Dr. Staber & Kollegen GmbH München	Robert Koch Institute	?
EPI_ISL_2845326	Germany/BY-RKI-I-184882/2021	2021-06-26	Europe	Germany	Sonic - Dr. Staber & Kollegen GmbH München	Robert Koch Institute	?
EPI_ISL_2845383	Germany/BY-RKI-I-184946/2021	2021-06-29	Europe	Germany	LabKom - Labor Augsburg MVZ GmbH	Robert Koch Institute	?
EPI_ISL_2845390	Germany/BY-RKI-I-184955/2021	2021-06-30	Europe	Germany	LabKom - Labor Augsburg MVZ GmbH	Robert Koch Institute	?
EPI_ISL_2845391	Germany/BY-RKI-I-184957/2021	2021-06-30	Europe	Germany	LabKom - Labor Augsburg MVZ GmbH	Robert Koch Institute	?
EPI_ISL_2845395	Germany/BY-RKI-I-184962/2021	2021-06-30	Europe	Germany	LabKom - Labor Augsburg MVZ GmbH	Robert Koch Institute	?
EPI_ISL_2845396	Germany/BY-RKI-I-184964/2021	2021-06-29	Europe	Germany	LabKom - Labor Augsburg MVZ GmbH	Robert Koch Institute	?
EPI_ISL_2845398	Germany/BY-RKI-I-184966/2021	2021-06-30	Europe	Germany	LabKom - Labor Augsburg MVZ GmbH	Robert Koch Institute	?
EPI_ISL_2845401	Germany/BY-RKI-I-184971/2021	2021-06-29	Europe	Germany	LabKom - Labor Augsburg MVZ GmbH	Robert Koch Institute	?
EPI_ISL_2845402	Germany/BY-RKI-I-184972/2021	2021-06-29	Europe	Germany	Sonic - Labor Staber Bayreuth	Robert Koch Institute	?
EPI_ISL_2845403	Germany/BY-RKI-I-184973/2021	2021-06-29	Europe	Germany	LabKom - Labor Augsburg MVZ GmbH	Robert Koch Institute	?
EPI_ISL_2845404	Germany/BY-RKI-I-184974/2021	2021-06-30	Europe	Germany	LabKom - Labor Augsburg MVZ GmbH	Robert Koch Institute	?
EPI_ISL_2845409	Germany/BY-RKI-I-184980/2021	2021-06-30	Europe	Germany	LabKom - Labor Augsburg MVZ GmbH	Robert Koch Institute	?
EPI_ISL_2845412	Germany/BY-RKI-I-184984/2021	2021-06-30	Europe	Germany	LabKom - Labor Augsburg MVZ GmbH	Robert Koch Institute	?
EPI_ISL_2845420	Germany/BY-RKI-I-184993/2021	2021-06-29	Europe	Germany	LabKom - Labor Augsburg MVZ GmbH	Robert Koch Institute	?
EPI_ISL_2845425	Germany/BY-RKI-I-184998/2021	2021-06-30	Europe	Germany	LabKom - Labor Augsburg MVZ GmbH	Robert Koch Institute	?
EPI_ISL_2845427	Germany/BY-RKI-I-185000/2021	2021-06-30	Europe	Germany	LabKom - Labor Augsburg MVZ GmbH	Robert Koch Institute	?
EPI_ISL_2845430	Germany/BY-RKI-I-185004/2021	2021-06-29	Europe	Germany	LabKom - Labor Augsburg MVZ GmbH	Robert Koch Institute	?
EPI_ISL_2845431	Germany/BY-RKI-I-185005/2021	2021-06-30	Europe	Germany	LabKom - Labor Augsburg MVZ GmbH	Robert Koch Institute	?
EPI_ISL_2845434	Germany/BY-RKI-I-185008/2021	2021-06-29	Europe	Germany	LabKom - Labor Augsburg MVZ GmbH	Robert Koch Institute	?
EPI_ISL_2845436	Germany/BY-RKI-I-185011/2021	2021-06-29	Europe	Germany	LabKom - Labor Augsburg MVZ GmbH	Robert Koch Institute	?
EPI_ISL_2845437	Germany/BY-RKI-I-185012/2021	2021-06-29	Europe	Germany	LabKom - Labor Augsburg MVZ GmbH	Robert Koch Institute	?
EPI_ISL_2845689	Germany/BY-RKI-I-185275/2021	2021-06-25	Europe	Germany	IMD - MVZ Labor Martinsried	Robert Koch Institute	?
EPI_ISL_2845691	Germany/BY-RKI-I-185277/2021	2021-06-11	Europe	Germany	IMD - MVZ Labor Martinsried	Robert Koch Institute	?
EPI_ISL_2845694	Germany/BY-RKI-I-185280/2021	2021-05-27	Europe	Germany	Labor Becker & Kollegen (Standort München)	Robert Koch Institute	?
EPI_ISL_2845695	Germany/BY-RKI-I-185282/2021	2021-05-25	Europe	Germany	Labor Becker & Kollegen (Standort München)	Robert Koch Institute	?
EPI_ISL_2845696	Germany/BY-RKI-I-185283/2021	2021-05-27	Europe	Germany	Labor Becker & Kollegen (Standort München)	Robert Koch Institute	?
EPI_ISL_2845697	Germany/BY-RKI-I-185284/2021	2021-05-27	Europe	Germany	Labor Becker & Kollegen (Standort München)	Robert Koch Institute	?
EPI_ISL_2845698	Germany/BY-RKI-I-185285/2021	2021-05-30	Europe	Germany	Labor Becker & Kollegen (Standort München)	Robert Koch Institute	?
EPI_ISL_2845699	Germany/BY-RKI-I-185286/2021	2021-05-28	Europe	Germany	Labor Becker & Kollegen (Standort München)	Robert Koch Institute	?
EPI_ISL_2845700	Germany/BY-RKI-I-185287/2021	2021-05-25	Europe	Germany	Labor Becker & Kollegen (Standort München)	Robert Koch Institute	?
EPI_ISL_2845701	Germany/BY-RKI-I-185288/2021	2021-05-29	Europe	Germany	Labor Becker & Kollegen (Standort München)	Robert Koch Institute	?
EPI_ISL_2845702	Germany/BY-RKI-I-185289/2021	2021-05-28	Europe	Germany	Labor Becker & Kollegen (Standort München)	Robert Koch Institute	?
EPI_ISL_2845703	Germany/BY-RKI-I-185291/2021	2021-05-26	Europe	Germany	Labor Becker & Kollegen (Standort München)	Robert Koch Institute	?
EPI_ISL_2845704	Germany/BY-RKI-I-185293/2021	2021-05-22	Europe	Germany	Labor Becker & Kollegen (Standort München)	Robert Koch Institute	?
EPI_ISL_2845705	Germany/BY-RKI-I-185294/2021	2021-05-26	Europe	Germany	Labor Becker & Kollegen (Standort München)	Robert Koch Institute	?
EPI_ISL_2845706	Germany/BY-RKI-I-185295/2021	2021-05-28	Europe	Germany	Labor Becker & Kollegen (Standort München)	Robert Koch Institute	?
EPI_ISL_2845707	Germany/BY-RKI-I-185296/2021	2021-05-25	Europe	Germany	Labor Becker & Kollegen (Standort München)	Robert Koch Institute	?
EPI_ISL_2845708	Germany/BY-RKI-I-185297/2021	2021-05-26	Europe	Germany	Labor Becker & Kollegen (Standort München)	Robert Koch Institute	?
EPI_ISL_2845709	Germany/BY-RKI-I-185298/2021	2021-05-25	Europe	Germany	Labor Becker & Kollegen (Standort München)	Robert Koch Institute	?
EPI_ISL_2845710	Germany/BY-RKI-I-185299/2021	2021-05-28	Europe	Germany	Labor Becker & Kollegen (Standort München)	Robert Koch Institute	?
EPI_ISL_2845711	Germany/BY-RKI-I-185300/2021	2021-05-25	Europe	Germany	Labor Becker & Kollegen (Standort München)	Robert Koch Institute	?
EPI_ISL_2845712	Germany/BY-RKI-I-185301/2021	2021-05-27	Europe	Germany	Labor Becker & Kollegen (Standort München)	Robert Koch Institute	?
EPI_ISL_2845713	Germany/BY-RKI-I-185302/2021	2021-05-26	Europe	Germany	Labor Becker & Kollegen (Standort München)	Robert Koch Institute	?
EPI_ISL_2845714	Germany/BY-RKI-I-185303/2021	2021-05-25	Europe	Germany	Labor Becker & Kollegen (Standort München)	Robert Koch Institute	?
EPI_ISL_2845715	Germany/BY-RKI-I-185304/2021	2021-05-26	Europe	Germany	Labor Becker & Kollegen (Standort München)	Robert Koch Institute	?
EPI_ISL_2845716	Germany/BY-RKI-I-185305/2021	2021-05-27	Europe	Germany	Labor Becker & Kollegen (Standort München)	Robert Koch Institute	?
EPI_ISL_2845717	Germany/BY-RKI-I-185306/2021	2021-05-28	Europe	Germany	Labor Becker & Kollegen (Standort München)	Robert Koch Institute	?
EPI_ISL_2845718	Germany/BY-RKI-I-185308/2021	2021-05-27	Europe	Germany	Labor Becker & Kollegen (Standort München)	Robert Koch Institute	?
EPI_ISL_2845719	Germany/BY-RKI-I-185309/2021	2021-05-30	Europe	Germany	Labor Becker & Kollegen (Standort München)	Robert Koch Institute	?
EPI_ISL_2845720	Germany/BY-RKI-I-185310/2021	2021-05-26	Europe	Germany	Labor Becker & Kollegen (Standort München)	Robert Koch Institute	?
EPI_ISL_2845721	Germany/BY-RKI-I-185311/2021	2021-06-18	Europe	Germany	Labor Becker & Kollegen (Standort München)	Robert Koch Institute	?
EPI_ISL_2845722	Germany/BY-RKI-I-185312/2021	2021-06-17	Europe	Germany	Labor Becker & Kollegen (Standort München)	Robert Koch Institute	?
EPI_ISL_2845723	Germany/BY-RKI-I-185313/2021	2021-06-14	Europe	Germany	Labor Becker & Kollegen (Standort München)	Robert Koch Institute	?
EPI_ISL_2845724	Germany/BY-RKI-I-185314/2021	2021-06-22	Europe	Germany	Labor Becker & Kollegen (Standort München)	Robert Koch Institute	?
EPI_ISL_2845725	Germany/BY-RKI-I-185315/2021	2021-06-12	Europe	Germany	Labor Becker & Kollegen (Standort München)	Robert Koch Institute	?
EPI_ISL_2845726	Germany/BY-RKI-I-185316/2021	2021-06-13	Europe	Germany	Labor Becker & Kollegen (Standort München)	Robert Koch Institute	?
EPI_ISL_2845727	Germany/BY-RKI-I-185317/2021	2021-06-10	Europe	Germany	Labor Becker & Kollegen (Standort München)	Robert Koch Institute	?
EPI_ISL_2845728	Germany/BY-RKI-I-185318/2021	2021-06-16	Europe	Germany	Labor Becker & Kollegen (Standort München)	Robert Koch Institute	?
EPI_ISL_2845729	Germany/BY-RKI-I-185320/2021	2021-06-10	Europe	Germany	Labor Becker & Kollegen (Standort München)	Robert Koch Institute	?
EPI_ISL_2845730	Germany/BY-RKI-I-185321/2021	2021-06-10	Europe	Germany	Labor Becker & Kollegen (Standort München)	Robert Koch Institute	?
EPI_ISL_2845731	Germany/BY-RKI-I-185322/2021	2021-06-17	Europe	Germany	Labor Becker & Kollegen (Standort München)	Robert Koch Institute	?
EPI_ISL_2845732	Germany/BY-RKI-I-185323/2021	2021-06-13	Europe	Germany	Labor Becker & Kollegen (Standort München)	Robert Koch Institute	?
EPI_ISL_2845733	Germany/BY-RKI-I-185324/2021	2021-06-09	Europe	Germany	Labor Becker & Kollegen (Standort München)	Robert Koch Institute	?
EPI_ISL_2845734	Germany/BY-RKI-I-185325/2021	2021-06-15	Europe	Germany	Labor Becker & Kollegen (Standort München)	Robert Koch Institute	?
EPI_ISL_2845735	Germany/BY-RKI-I-185326/2021	2021-06-16	Europe	Germany	Labor Becker & Kollegen (Standort München)	Robert Koch Institute	?
EPI_ISL_2845736	Germany/BY-RKI-I-185327/2021	2021-06-14	Europe	Germany	Labor Becker & Kollegen (Standort München)	Robert Koch Institute	?
EPI_ISL_2845737	Germany/BY-RKI-I-185328/2021	2021-06-14	Europe	Germany	Labor Becker & Kollegen (Standort München)	Robert Koch Institute	?
EPI_ISL_2845738	Germany/BY-RKI-I-185329/2021	2021-06-17	Europe	Germany	Labor Becker & Kollegen (Standort München)	Robert Koch Institute	?
EPI_ISL_2845739	Germany/BY-RKI-I-185330/2021	2021-06-07	Europe	Germany	Labor Becker & Kollegen (Standort München)	Robert Koch Institute	?
EPI_ISL_2845740	Germany/BY-RKI-I-185331/2021	2021-06-13	Europe	Germany	Labor Becker & Kollegen (Standort München)	Robert Koch Institute	?
EPI_ISL_2845741	Germany/BY-RKI-I-185332/2021	2021-06-10	Europe	Germany	Labor Becker & Kollegen (Standort München)	Robert Koch Institute	?
EPI_ISL_2845789	Germany/BY-RKI-I-185536/2021	2021-06-07	Europe	Germany	Labor Becker & Kollegen (Standort München)	Robert Koch Institute	?
EPI_ISL_2845790	Germany/BY-RKI-I-185537/2021	2021-06-02	Europe	Germany	Labor Becker & Kollegen (Standort München)	Robert Koch Institute	?
EPI_ISL_2845791	Germany/BY-RKI-I-185541/2021	2021-06-07	Europe	Germany	Labor Becker & Kollegen (Standort München)	Robert Koch Institute	?
EPI_ISL_2845792	Germany/BY-RKI-I-185542/2021	2021-05-31	Europe	Germany	Labor Becker & Kollegen (Standort München)	Robert Koch Institute	?
EPI_ISL_2845793	Germany/BY-RKI-I-185543/2021	2021-06-04	Europe	Germany	Labor Becker & Kollegen (Standort München)	Robert Koch Institute	?
EPI_ISL_2845794	Germany/BY-RKI-I-185544/2021	2021-05-31	Europe	Germany	Labor Becker & Kollegen (Standort München)	Robert Koch Institute	?
EPI_ISL_2845795	Germany/BY-RKI-I-185545/2021	2021-06-04	Europe	Germany	Labor Becker & Kollegen (Standort München)	Robert Koch Institute	?
EPI_ISL_2845796	Germany/BY-RKI-I-185546/2021	2021-05-31	Europe	Germany	Labor Becker & Kollegen (Standort München)	Robert Koch Institute	?
EPI_ISL_2845797	Germany/BY-RKI-I-185547/2021	2021-06-07	Europe	Germany	Labor Becker & Kollegen (Standort München)	Robert Koch Institute	?
EPI_ISL_2845798	Germany/BY-RKI-I-185548/2021	2021-06-07	Europe	Germany	Labor Becker & Kollegen (Standort München)	Robert Koch Institute	?
EPI_ISL_2845799	Germany/BY-RKI-I-185549/2021	2021-06-06	Europe	Germany	Labor Becker & Kollegen (Standort München)	Robert Koch Institute	?
EPI_ISL_2845800	Germany/BY-RKI-I-185550/2021	2021-06-02	Europe	Germany	Labor Becker & Kollegen (Standort München)	Robert Koch Institute	?
EPI_ISL_2845801	Germany/BY-RKI-I-185551/2021	2021-06-07	Europe	Germany	Labor Becker & Kollegen (Standort München)	Robert Koch Institute	?
EPI_ISL_2845802	Germany/BY-RKI-I-185552/2021	2021-05-31	Europe	Germany	Labor Becker & Kollegen (Standort München)	Robert Koch Institute	?
EPI_ISL_2845803	Germany/BY-RKI-I-185553/2021	2021-06-01	Europe	Germany	Labor Becker & Kollegen (Standort München)	Robert Koch Institute	?
EPI_ISL_2845804	Germany/BY-RKI-I-185555/2021	2021-06-07	Europe	Germany	Labor Becker & Kollegen (Standort München)	Robert Koch Institute	?
EPI_ISL_2845805	Germany/BY-RKI-I-185556/2021	2021-06-02	Europe	Germany	Labor Becker & Kollegen (Standort München)	Robert Koch Institute	?
EPI_ISL_2845806	Germany/BY-RKI-I-185557/2021	2021-06-01	Europe	Germany	Labor Becker & Kollegen (Standort München)	Robert Koch Institute	?
EPI_ISL_2845807	Germany/BY-RKI-I-185558/2021	2021-06-07	Europe	Germany	Labor Becker & Kollegen (Standort München)	Robert Koch Institute	?
EPI_ISL_2845808	Germany/BY-RKI-I-185559/2021	2021-06-04	Europe	Germany	Labor Becker & Kollegen (Standort München)	Robert Koch Institute	?
EPI_ISL_2845809	Germany/BY-RKI-I-185561/2021	2021-06-04	Europe	Germany	Labor Becker & Kollegen (Standort München)	Robert Koch Institute	?
EPI_ISL_2845810	Germany/BY-RKI-I-185562/2021	2021-06-07	Europe	Germany	Labor Becker & Kollegen (Standort München)	Robert Koch Institute	?
EPI_ISL_2845811	Germany/BY-RKI-I-185563/2021	2021-05-27	Europe	Germany	Labor Becker & Kollegen (Standort München)	Robert Koch Institute	?
EPI_ISL_2845812	Germany/BY-RKI-I-185564/2021	2021-06-01	Europe	Germany	Labor Becker & Kollegen (Standort München)	Robert Koch Institute	?
EPI_ISL_2845895	Germany/BY-RKI-I-185741/2021	2021-06-13	Europe	Germany	Bayerisches Landesamt für Gesundheit und Lebensmittelsicherheit (LGL)	Robert Koch Institute	?
EPI_ISL_2845901	Germany/BY-RKI-I-185747/2021	2021-06-17	Europe	Germany	Bayerisches Landesamt für Gesundheit und Lebensmittelsicherheit (LGL)	Robert Koch Institute	?
EPI_ISL_2845903	Germany/BY-RKI-I-185749/2021	2021-06-14	Europe	Germany	Bayerisches Landesamt für Gesundheit und Lebensmittelsicherheit (LGL)	Robert Koch Institute	?
EPI_ISL_2845906	Germany/BY-RKI-I-185752/2021	2021-06-17	Europe	Germany	Bayerisches Landesamt für Gesundheit und Lebensmittelsicherheit (LGL)	Robert Koch Institute	?
EPI_ISL_2845907	Germany/BY-RKI-I-185753/2021	2021-06-21	Europe	Germany	Bayerisches Landesamt für Gesundheit und Lebensmittelsicherheit (LGL)	Robert Koch Institute	?
EPI_ISL_2845912	Germany/BY-RKI-I-185759/2021	2021-06-17	Europe	Germany	Bayerisches Landesamt für Gesundheit und Lebensmittelsicherheit (LGL)	Robert Koch Institute	?
EPI_ISL_2845927	Germany/BY-RKI-I-185776/2021	2021-06-12	Europe	Germany	Bayerisches Landesamt für Gesundheit und Lebensmittelsicherheit (LGL)	Robert Koch Institute	?
EPI_ISL_2845933	Germany/BY-RKI-I-185782/2021	2021-06-14	Europe	Germany	Bayerisches Landesamt für Gesundheit und Lebensmittelsicherheit (LGL)	Robert Koch Institute	?
EPI_ISL_2845934	Germany/BY-RKI-I-185783/2021	2021-06-17	Europe	Germany	Bayerisches Landesamt für Gesundheit und Lebensmittelsicherheit (LGL)	Robert Koch Institute	?
EPI_ISL_2956128	Germany/BY-RKI-I-185944/2021	2021-07-02	Europe	Germany	SYNLAB MVZ Weiden	Robert Koch Institute	?
EPI_ISL_2956132	Germany/BY-RKI-I-185948/2021	2021-06-29	Europe	Germany	SYNLAB MVZ Weiden	Robert Koch Institute	?
EPI_ISL_2956133	Germany/BY-RKI-I-185949/2021	2021-07-07	Europe	Germany	SYNLAB Labor München Zentrum LMZ	Robert Koch Institute	?
EPI_ISL_2956134	Germany/BY-RKI-I-185950/2021	2021-07-07	Europe	Germany	SYNLAB Labor München Zentrum LMZ	Robert Koch Institute	?
EPI_ISL_2956140	Germany/BY-RKI-I-185956/2021	2021-07-01	Europe	Germany	SYNLAB MVZ Weiden	Robert Koch Institute	?
EPI_ISL_2956144	Germany/BY-RKI-I-185960/2021	2021-07-05	Europe	Germany	SYNLAB MVZ Weiden	Robert Koch Institute	?
EPI_ISL_2956147	Germany/BY-RKI-I-185965/2021	2021-07-01	Europe	Germany	SYNLAB MVZ Weiden	Robert Koch Institute	?
EPI_ISL_2956148	Germany/BY-RKI-I-185966/2021	2021-07-07	Europe	Germany	SYNLAB Labor München Zentrum LMZ	Robert Koch Institute	?
EPI_ISL_2956152	Germany/BY-RKI-I-185970/2021	2021-07-07	Europe	Germany	SYNLAB Labor München Zentrum LMZ	Robert Koch Institute	?
EPI_ISL_2956154	Germany/BY-RKI-I-185972/2021	2021-07-07	Europe	Germany	SYNLAB Labor München Zentrum LMZ	Robert Koch Institute	?
EPI_ISL_2956155	Germany/BY-RKI-I-185973/2021	2021-07-07	Europe	Germany	SYNLAB Labor München Zentrum LMZ	Robert Koch Institute	?
EPI_ISL_2956157	Germany/BY-RKI-I-185975/2021	2021-06-29	Europe	Germany	SYNLAB MVZ Weiden	Robert Koch Institute	?
EPI_ISL_2956159	Germany/BY-RKI-I-185977/2021	2021-06-30	Europe	Germany	Synlab MVZ Augsburg	Robert Koch Institute	?
EPI_ISL_2956162	Germany/BY-RKI-I-185980/2021	2021-06-30	Europe	Germany	SYNLAB MVZ Weiden	Robert Koch Institute	?
EPI_ISL_2956168	Germany/BY-RKI-I-185987/2021	2021-07-01	Europe	Germany	SYNLAB MVZ Weiden	Robert Koch Institute	?
EPI_ISL_2956169	Germany/BY-RKI-I-185988/2021	2021-06-29	Europe	Germany	Synlab MVZ Augsburg	Robert Koch Institute	?
EPI_ISL_2956171	Germany/BY-RKI-I-185990/2021	2021-07-05	Europe	Germany	SYNLAB MVZ Dachau	Robert Koch Institute	?
EPI_ISL_2956179	Germany/BY-RKI-I-185998/2021	2021-06-29	Europe	Germany	SYNLAB MVZ Weiden	Robert Koch Institute	?
EPI_ISL_2956182	Germany/BY-RKI-I-186001/2021	2021-06-30	Europe	Germany	SYNLAB MVZ Weiden	Robert Koch Institute	?
EPI_ISL_2956187	Germany/BY-RKI-I-186008/2021	2021-07-03	Europe	Germany	Synlab MVZ Augsburg	Robert Koch Institute	?
EPI_ISL_2956188	Germany/BY-RKI-I-186009/2021	2021-07-06	Europe	Germany	SYNLAB Labor München Zentrum LMZ	Robert Koch Institute	?
EPI_ISL_2956196	Germany/BY-RKI-I-186017/2021	2021-07-02	Europe	Germany	SYNLAB MVZ Weiden	Robert Koch Institute	?
EPI_ISL_2956198	Germany/BY-RKI-I-186019/2021	2021-06-28	Europe	Germany	SYNLAB MVZ Weiden	Robert Koch Institute	?
EPI_ISL_2956202	Germany/BY-RKI-I-186023/2021	2021-07-02	Europe	Germany	SYNLAB MVZ Weiden	Robert Koch Institute	?
EPI_ISL_2956205	Germany/BY-RKI-I-186026/2021	2021-07-01	Europe	Germany	SYNLAB MVZ Weiden	Robert Koch Institute	?
EPI_ISL_2956212	Germany/BY-RKI-I-186033/2021	2021-07-05	Europe	Germany	SYNLAB MVZ Weiden	Robert Koch Institute	?
EPI_ISL_2956217	Germany/BY-RKI-I-186038/2021	2021-06-29	Europe	Germany	SYNLAB MVZ Weiden	Robert Koch Institute	?
EPI_ISL_2956218	Germany/BY-RKI-I-186039/2021	2021-06-30	Europe	Germany	Synlab MVZ Augsburg	Robert Koch Institute	?
EPI_ISL_2956220	Germany/BY-RKI-I-186041/2021	2021-06-29	Europe	Germany	SYNLAB MVZ Dachau	Robert Koch Institute	?
EPI_ISL_2956222	Germany/BY-RKI-I-186043/2021	2021-07-01	Europe	Germany	SYNLAB MVZ Weiden	Robert Koch Institute	?
EPI_ISL_2956223	Germany/BY-RKI-I-186044/2021	2021-06-27	Europe	Germany	SYNLAB MVZ Weiden	Robert Koch Institute	?
EPI_ISL_2956224	Germany/BY-RKI-I-186045/2021	2021-07-02	Europe	Germany	SYNLAB MVZ Weiden	Robert Koch Institute	?
EPI_ISL_2956226	Germany/BY-RKI-I-186047/2021	2021-07-01	Europe	Germany	SYNLAB MVZ Weiden	Robert Koch Institute	?
EPI_ISL_2956228	Germany/BY-RKI-I-186049/2021	2021-06-29	Europe	Germany	SYNLAB MVZ Weiden	Robert Koch Institute	?
EPI_ISL_2956232	Germany/BY-RKI-I-186053/2021	2021-07-02	Europe	Germany	SYNLAB MVZ Weiden	Robert Koch Institute	?
EPI_ISL_2956236	Germany/BY-RKI-I-186057/2021	2021-07-02	Europe	Germany	SYNLAB MVZ Weiden	Robert Koch Institute	?
EPI_ISL_2956238	Germany/BY-RKI-I-186059/2021	2021-06-29	Europe	Germany	SYNLAB MVZ Weiden	Robert Koch Institute	?
EPI_ISL_2956240	Germany/BY-RKI-I-186061/2021	2021-06-29	Europe	Germany	SYNLAB MVZ Weiden	Robert Koch Institute	?
EPI_ISL_2956264	Germany/BY-RKI-I-186085/2021	2021-06-30	Europe	Germany	SYNLAB MVZ Weiden	Robert Koch Institute	?
EPI_ISL_2956266	Germany/BY-RKI-I-186087/2021	2021-07-05	Europe	Germany	SYNLAB MVZ Weiden	Robert Koch Institute	?
EPI_ISL_2956270	Germany/BY-RKI-I-186093/2021	2021-07-03	Europe	Germany	Synlab MVZ Augsburg	Robert Koch Institute	?
EPI_ISL_2956271	Germany/BY-RKI-I-186094/2021	2021-07-05	Europe	Germany	SYNLAB MVZ Weiden	Robert Koch Institute	?
EPI_ISL_2956272	Germany/BY-RKI-I-186095/2021	2021-07-06	Europe	Germany	SYNLAB Labor München Zentrum LMZ	Robert Koch Institute	?
EPI_ISL_2956275	Germany/BY-RKI-I-186100/2021	2021-07-02	Europe	Germany	SYNLAB MVZ Weiden	Robert Koch Institute	?
EPI_ISL_2956276	Germany/BY-RKI-I-186101/2021	2021-07-01	Europe	Germany	Synlab MVZ Augsburg	Robert Koch Institute	?
EPI_ISL_2956278	Germany/BY-RKI-I-186103/2021	2021-07-01	Europe	Germany	Synlab MVZ Augsburg	Robert Koch Institute	?
EPI_ISL_2956282	Germany/BY-RKI-I-186107/2021	2021-07-03	Europe	Germany	Synlab MVZ Augsburg	Robert Koch Institute	?
EPI_ISL_2956297	Germany/BY-RKI-I-186123/2021	2021-06-30	Europe	Germany	SYNLAB MVZ Weiden	Robert Koch Institute	?
EPI_ISL_2956299	Germany/BY-RKI-I-186125/2021	2021-07-03	Europe	Germany	Synlab MVZ Augsburg	Robert Koch Institute	?
EPI_ISL_2956300	Germany/BY-RKI-I-186126/2021	2021-07-03	Europe	Germany	Synlab MVZ Augsburg	Robert Koch Institute	?
EPI_ISL_2956307	Germany/BY-RKI-I-186133/2021	2021-07-02	Europe	Germany	SYNLAB MVZ Weiden	Robert Koch Institute	?
EPI_ISL_2956311	Germany/BY-RKI-I-186138/2021	2021-07-02	Europe	Germany	Synlab MVZ Augsburg	Robert Koch Institute	?
EPI_ISL_2956312	Germany/BY-RKI-I-186139/2021	2021-07-01	Europe	Germany	Synlab MVZ Augsburg	Robert Koch Institute	?
EPI_ISL_2956314	Germany/BY-RKI-I-186141/2021	2021-07-02	Europe	Germany	Synlab MVZ Augsburg	Robert Koch Institute	?
EPI_ISL_2956319	Germany/BY-RKI-I-186146/2021	2021-07-02	Europe	Germany	SYNLAB MVZ Weiden	Robert Koch Institute	?
EPI_ISL_2956321	Germany/BY-RKI-I-186149/2021	2021-06-30	Europe	Germany	SYNLAB MVZ Weiden	Robert Koch Institute	?
EPI_ISL_2956323	Germany/BY-RKI-I-186151/2021	2021-07-03	Europe	Germany	SYNLAB MVZ Weiden	Robert Koch Institute	?
EPI_ISL_2956326	Germany/BY-RKI-I-186154/2021	2021-06-30	Europe	Germany	SYNLAB MVZ Weiden	Robert Koch Institute	?
EPI_ISL_2956331	Germany/BY-RKI-I-186159/2021	2021-07-01	Europe	Germany	SYNLAB MVZ Weiden	Robert Koch Institute	?
EPI_ISL_2956339	Germany/BY-RKI-I-186167/2021	2021-06-28	Europe	Germany	amedes MVZ für Laboratoriumsdiagnostik Raubling GmbH	Robert Koch Institute	?
EPI_ISL_2956344	Germany/BY-RKI-I-186171/2021	2021-07-01	Europe	Germany	amedes Medlab Arnold Analytik MVZ GmbH	Robert Koch Institute	?
EPI_ISL_2956347	Germany/BY-RKI-I-186173/2021	2021-07-02	Europe	Germany	amedes Medlab Arnold Analytik MVZ GmbH	Robert Koch Institute	?
EPI_ISL_2956350	Germany/BY-RKI-I-186176/2021	2021-06-28	Europe	Germany	amedes MVZ für Laboratoriumsdiagnostik Raubling GmbH	Robert Koch Institute	?
EPI_ISL_2956409	Germany/BY-RKI-I-186246/2021	2021-07-03	Europe	Germany	Sonic - Labor Staber Nürnberg	Robert Koch Institute	?
EPI_ISL_2956427	Germany/BY-RKI-I-186269/2021	2021-07-02	Europe	Germany	LabKom - Labor Augsburg MVZ GmbH	Robert Koch Institute	?
EPI_ISL_2956449	Germany/BY-RKI-I-186295/2021	2021-07-03	Europe	Germany	Sonic - Dr. Staber & Kollegen GmbH München	Robert Koch Institute	?
EPI_ISL_2956453	Germany/BY-RKI-I-186299/2021	2021-07-03	Europe	Germany	Sonic - Dr. Staber & Kollegen GmbH München	Robert Koch Institute	?
EPI_ISL_2956517	Germany/BY-RKI-I-186378/2021	2021-07-03	Europe	Germany	Sonic - Dr. Staber & Kollegen GmbH München	Robert Koch Institute	?
EPI_ISL_2956605	Germany/BY-RKI-I-186656/2021	2021-07-07	Europe	Germany	LabKom - Labor Augsburg MVZ GmbH	Robert Koch Institute	?
EPI_ISL_2956610	Germany/BY-RKI-I-186663/2021	2021-07-07	Europe	Germany	LabKom - Labor Augsburg MVZ GmbH	Robert Koch Institute	?
EPI_ISL_2956615	Germany/BY-RKI-I-186671/2021	2021-07-07	Europe	Germany	LabKom - Labor Augsburg MVZ GmbH	Robert Koch Institute	?
EPI_ISL_2956616	Germany/BY-RKI-I-186673/2021	2021-07-07	Europe	Germany	LabKom - Labor Augsburg MVZ GmbH	Robert Koch Institute	?
EPI_ISL_2956618	Germany/BY-RKI-I-186675/2021	2021-07-07	Europe	Germany	LabKom - Labor Augsburg MVZ GmbH	Robert Koch Institute	?
EPI_ISL_2956619	Germany/BY-RKI-I-186676/2021	2021-07-07	Europe	Germany	LabKom - Labor Augsburg MVZ GmbH	Robert Koch Institute	?
EPI_ISL_2956622	Germany/BY-RKI-I-186679/2021	2021-07-07	Europe	Germany	LabKom - Labor Augsburg MVZ GmbH	Robert Koch Institute	?
EPI_ISL_2956630	Germany/BY-RKI-I-186683/2021	2021-07-07	Europe	Germany	LabKom - Labor Augsburg MVZ GmbH	Robert Koch Institute	?
EPI_ISL_2956631	Germany/BY-RKI-I-186684/2021	2021-07-07	Europe	Germany	LabKom - Labor Augsburg MVZ GmbH	Robert Koch Institute	?
EPI_ISL_2956635	Germany/BY-RKI-I-186689/2021	2021-07-07	Europe	Germany	LabKom - Labor Augsburg MVZ GmbH	Robert Koch Institute	?
EPI_ISL_2956637	Germany/BY-RKI-I-186692/2021	2021-07-07	Europe	Germany	LabKom - Labor Augsburg MVZ GmbH	Robert Koch Institute	?
EPI_ISL_2956640	Germany/BY-RKI-I-186697/2021	2021-07-07	Europe	Germany	LabKom - Labor Augsburg MVZ GmbH	Robert Koch Institute	?
EPI_ISL_2956644	Germany/BY-RKI-I-186701/2021	2021-07-07	Europe	Germany	LabKom - Labor Augsburg MVZ GmbH	Robert Koch Institute	?
EPI_ISL_2956650	Germany/BY-RKI-I-186709/2021	2021-07-07	Europe	Germany	LabKom - Labor Augsburg MVZ GmbH	Robert Koch Institute	?
EPI_ISL_2956651	Germany/BY-RKI-I-186710/2021	2021-07-07	Europe	Germany	LabKom - Labor Augsburg MVZ GmbH	Robert Koch Institute	?
EPI_ISL_2956653	Germany/BY-RKI-I-186713/2021	2021-07-07	Europe	Germany	LabKom - Labor Augsburg MVZ GmbH	Robert Koch Institute	?
EPI_ISL_2956654	Germany/BY-RKI-I-186714/2021	2021-07-07	Europe	Germany	LabKom - Labor Augsburg MVZ GmbH	Robert Koch Institute	?
EPI_ISL_2956655	Germany/BY-RKI-I-186715/2021	2021-07-07	Europe	Germany	LabKom - Labor Augsburg MVZ GmbH	Robert Koch Institute	?
EPI_ISL_2956662	Germany/BY-RKI-I-186723/2021	2021-07-07	Europe	Germany	LabKom - Labor Augsburg MVZ GmbH	Robert Koch Institute	?
EPI_ISL_2956663	Germany/BY-RKI-I-186724/2021	2021-07-07	Europe	Germany	LabKom - Labor Augsburg MVZ GmbH	Robert Koch Institute	?
EPI_ISL_2956668	Germany/BY-RKI-I-186734/2021	2021-07-07	Europe	Germany	LabKom - Labor Augsburg MVZ GmbH	Robert Koch Institute	?
EPI_ISL_2956669	Germany/BY-RKI-I-186735/2021	2021-07-07	Europe	Germany	LabKom - Labor Augsburg MVZ GmbH	Robert Koch Institute	?
EPI_ISL_2956672	Germany/BY-RKI-I-186738/2021	2021-07-07	Europe	Germany	LabKom - Labor Augsburg MVZ GmbH	Robert Koch Institute	?
EPI_ISL_2956673	Germany/BY-RKI-I-186739/2021	2021-07-07	Europe	Germany	LabKom - Labor Augsburg MVZ GmbH	Robert Koch Institute	?
EPI_ISL_2956677	Germany/BY-RKI-I-186745/2021	2021-07-07	Europe	Germany	LabKom - Labor Augsburg MVZ GmbH	Robert Koch Institute	?
EPI_ISL_2956678	Germany/BY-RKI-I-186746/2021	2021-07-07	Europe	Germany	LabKom - Labor Augsburg MVZ GmbH	Robert Koch Institute	?
EPI_ISL_2956680	Germany/BY-RKI-I-186751/2021	2021-07-07	Europe	Germany	LabKom - Labor Augsburg MVZ GmbH	Robert Koch Institute	?
EPI_ISL_2956682	Germany/BY-RKI-I-186754/2021	2021-07-07	Europe	Germany	LabKom - Labor Augsburg MVZ GmbH	Robert Koch Institute	?
EPI_ISL_2956684	Germany/BY-RKI-I-186759/2021	2021-07-07	Europe	Germany	LabKom - Labor Augsburg MVZ GmbH	Robert Koch Institute	?
EPI_ISL_2957064	Germany/BY-RKI-I-187075/2021	2021-06-23	Europe	Germany	Bayerisches Landesamt für Gesundheit und Lebensmittelsicherheit (LGL)	Robert Koch Institute	?
EPI_ISL_2957085	Germany/BY-RKI-I-187087/2021	2021-06-24	Europe	Germany	Bayerisches Landesamt für Gesundheit und Lebensmittelsicherheit (LGL)	Robert Koch Institute	?
EPI_ISL_2957087	Germany/BY-RKI-I-187088/2021	2021-07-02	Europe	Germany	Bayerisches Landesamt für Gesundheit und Lebensmittelsicherheit (LGL)	Robert Koch Institute	?
EPI_ISL_2957092	Germany/BY-RKI-I-187091/2021	2021-07-01	Europe	Germany	Bayerisches Landesamt für Gesundheit und Lebensmittelsicherheit (LGL)	Robert Koch Institute	?
EPI_ISL_2957105	Germany/BY-RKI-I-187098/2021	2021-06-24	Europe	Germany	Bayerisches Landesamt für Gesundheit und Lebensmittelsicherheit (LGL)	Robert Koch Institute	?
EPI_ISL_2957110	Germany/BY-RKI-I-187101/2021	2021-06-25	Europe	Germany	Bayerisches Landesamt für Gesundheit und Lebensmittelsicherheit (LGL)	Robert Koch Institute	?
EPI_ISL_2957111	Germany/BY-RKI-I-187102/2021	2021-06-24	Europe	Germany	Bayerisches Landesamt für Gesundheit und Lebensmittelsicherheit (LGL)	Robert Koch Institute	?
EPI_ISL_2957122	Germany/BY-RKI-I-187106/2021	2021-06-24	Europe	Germany	Bayerisches Landesamt für Gesundheit und Lebensmittelsicherheit (LGL)	Robert Koch Institute	?
EPI_ISL_2957137	Germany/BY-RKI-I-187114/2021	2021-06-21	Europe	Germany	Bayerisches Landesamt für Gesundheit und Lebensmittelsicherheit (LGL)	Robert Koch Institute	?
EPI_ISL_2957139	Germany/BY-RKI-I-187115/2021	2021-06-24	Europe	Germany	Bayerisches Landesamt für Gesundheit und Lebensmittelsicherheit (LGL)	Robert Koch Institute	?
EPI_ISL_2957141	Germany/BY-RKI-I-187116/2021	2021-06-24	Europe	Germany	Bayerisches Landesamt für Gesundheit und Lebensmittelsicherheit (LGL)	Robert Koch Institute	?
EPI_ISL_2957143	Germany/BY-RKI-I-187117/2021	2021-05-31	Europe	Germany	Bayerisches Landesamt für Gesundheit und Lebensmittelsicherheit (LGL)	Robert Koch Institute	?
EPI_ISL_2957147	Germany/BY-RKI-I-187120/2021	2021-06-24	Europe	Germany	Bayerisches Landesamt für Gesundheit und Lebensmittelsicherheit (LGL)	Robert Koch Institute	?
EPI_ISL_2957151	Germany/BY-RKI-I-187122/2021	2021-06-21	Europe	Germany	Bayerisches Landesamt für Gesundheit und Lebensmittelsicherheit (LGL)	Robert Koch Institute	?
EPI_ISL_2957152	Germany/BY-RKI-I-187123/2021	2021-06-24	Europe	Germany	Bayerisches Landesamt für Gesundheit und Lebensmittelsicherheit (LGL)	Robert Koch Institute	?
EPI_ISL_2957156	Germany/BY-RKI-I-187127/2021	2021-06-24	Europe	Germany	Bayerisches Landesamt für Gesundheit und Lebensmittelsicherheit (LGL)	Robert Koch Institute	?
EPI_ISL_2957160	Germany/BY-RKI-I-187131/2021	2021-07-02	Europe	Germany	Bayerisches Landesamt für Gesundheit und Lebensmittelsicherheit (LGL)	Robert Koch Institute	?
EPI_ISL_2957161	Germany/BY-RKI-I-187132/2021	2021-06-24	Europe	Germany	Bayerisches Landesamt für Gesundheit und Lebensmittelsicherheit (LGL)	Robert Koch Institute	?
EPI_ISL_2957162	Germany/BY-RKI-I-187133/2021	2021-06-01	Europe	Germany	Bayerisches Landesamt für Gesundheit und Lebensmittelsicherheit (LGL)	Robert Koch Institute	?
EPI_ISL_2957164	Germany/BY-RKI-I-187135/2021	2021-07-02	Europe	Germany	Bayerisches Landesamt für Gesundheit und Lebensmittelsicherheit (LGL)	Robert Koch Institute	?
EPI_ISL_2957170	Germany/BY-RKI-I-187141/2021	2021-06-25	Europe	Germany	Bayerisches Landesamt für Gesundheit und Lebensmittelsicherheit (LGL)	Robert Koch Institute	?
EPI_ISL_2957176	Germany/BY-RKI-I-187147/2021	2021-06-24	Europe	Germany	Bayerisches Landesamt für Gesundheit und Lebensmittelsicherheit (LGL)	Robert Koch Institute	?
EPI_ISL_2957180	Germany/BY-RKI-I-187151/2021	2021-07-01	Europe	Germany	Bayerisches Landesamt für Gesundheit und Lebensmittelsicherheit (LGL)	Robert Koch Institute	?
EPI_ISL_2957182	Germany/BY-RKI-I-187153/2021	2021-06-24	Europe	Germany	Bayerisches Landesamt für Gesundheit und Lebensmittelsicherheit (LGL)	Robert Koch Institute	?
EPI_ISL_2957185	Germany/BY-RKI-I-187156/2021	2021-06-25	Europe	Germany	Bayerisches Landesamt für Gesundheit und Lebensmittelsicherheit (LGL)	Robert Koch Institute	?
EPI_ISL_2957188	Germany/BY-RKI-I-187159/2021	2021-06-24	Europe	Germany	Bayerisches Landesamt für Gesundheit und Lebensmittelsicherheit (LGL)	Robert Koch Institute	?
EPI_ISL_2957189	Germany/BY-RKI-I-187160/2021	2021-06-22	Europe	Germany	Bayerisches Landesamt für Gesundheit und Lebensmittelsicherheit (LGL)	Robert Koch Institute	?
EPI_ISL_2957191	Germany/BY-RKI-I-187162/2021	2021-06-26	Europe	Germany	Bayerisches Landesamt für Gesundheit und Lebensmittelsicherheit (LGL)	Robert Koch Institute	?
EPI_ISL_2957193	Germany/BY-RKI-I-187164/2021	2021-06-24	Europe	Germany	Bayerisches Landesamt für Gesundheit und Lebensmittelsicherheit (LGL)	Robert Koch Institute	?
EPI_ISL_2957195	Germany/BY-RKI-I-187166/2021	2021-06-27	Europe	Germany	Bayerisches Landesamt für Gesundheit und Lebensmittelsicherheit (LGL)	Robert Koch Institute	?
EPI_ISL_2957198	Germany/BY-RKI-I-187170/2021	2021-07-02	Europe	Germany	Bayerisches Landesamt für Gesundheit und Lebensmittelsicherheit (LGL)	Robert Koch Institute	?
EPI_ISL_2957199	Germany/BY-RKI-I-187171/2021	2021-06-20	Europe	Germany	Bayerisches Landesamt für Gesundheit und Lebensmittelsicherheit (LGL)	Robert Koch Institute	?
EPI_ISL_3043951	Germany/BY-RKI-I-187482/2021	2021-07-07	Europe	Germany	SYNLAB MVZ Weiden	Robert Koch Institute	?
EPI_ISL_3043952	Germany/BY-RKI-I-187483/2021	2021-07-06	Europe	Germany	SYNLAB MVZ Weiden	Robert Koch Institute	?
EPI_ISL_3043953	Germany/BY-RKI-I-187484/2021	2021-07-09	Europe	Germany	SYNLAB Labor München Zentrum LMZ	Robert Koch Institute	?
EPI_ISL_3043954	Germany/BY-RKI-I-187485/2021	2021-07-05	Europe	Germany	SYNLAB MVZ Weiden	Robert Koch Institute	?
EPI_ISL_3043955	Germany/BY-RKI-I-187486/2021	2021-07-09	Europe	Germany	SYNLAB Labor München Zentrum LMZ	Robert Koch Institute	?
EPI_ISL_3043957	Germany/BY-RKI-I-187488/2021	2021-07-05	Europe	Germany	SYNLAB MVZ Weiden	Robert Koch Institute	?
EPI_ISL_3043959	Germany/BY-RKI-I-187490/2021	2021-07-07	Europe	Germany	SYNLAB MVZ Weiden	Robert Koch Institute	?
EPI_ISL_3043964	Germany/BY-RKI-I-187495/2021	2021-07-07	Europe	Germany	SYNLAB MVZ Weiden	Robert Koch Institute	?
EPI_ISL_3043966	Germany/BY-RKI-I-187497/2021	2021-07-07	Europe	Germany	Synlab MVZ Augsburg	Robert Koch Institute	?
EPI_ISL_3043967	Germany/BY-RKI-I-187498/2021	2021-07-07	Europe	Germany	Synlab MVZ Augsburg	Robert Koch Institute	?
EPI_ISL_3043968	Germany/BY-RKI-I-187499/2021	2021-07-06	Europe	Germany	SYNLAB MVZ Weiden	Robert Koch Institute	?
EPI_ISL_3043973	Germany/BY-RKI-I-187504/2021	2021-07-08	Europe	Germany	Synlab MVZ Augsburg	Robert Koch Institute	?
EPI_ISL_3043974	Germany/BY-RKI-I-187505/2021	2021-07-08	Europe	Germany	SYNLAB MVZ Weiden	Robert Koch Institute	?
EPI_ISL_3043978	Germany/BY-RKI-I-187510/2021	2021-07-06	Europe	Germany	SYNLAB MVZ Weiden	Robert Koch Institute	?
EPI_ISL_3043980	Germany/BY-RKI-I-187512/2021	2021-07-07	Europe	Germany	Synlab MVZ Augsburg	Robert Koch Institute	?
EPI_ISL_3043985	Germany/BY-RKI-I-187517/2021	2021-07-07	Europe	Germany	Synlab MVZ Augsburg	Robert Koch Institute	?
EPI_ISL_3043986	Germany/BY-RKI-I-187518/2021	2021-07-07	Europe	Germany	SYNLAB MVZ Weiden	Robert Koch Institute	?
EPI_ISL_3043987	Germany/BY-RKI-I-187519/2021	2021-07-08	Europe	Germany	SYNLAB MVZ Weiden	Robert Koch Institute	?
EPI_ISL_3043988	Germany/BY-RKI-I-187520/2021	2021-07-08	Europe	Germany	Synlab MVZ Augsburg	Robert Koch Institute	?
EPI_ISL_3043989	Germany/BY-RKI-I-187521/2021	2021-07-08	Europe	Germany	Synlab MVZ Augsburg	Robert Koch Institute	?
EPI_ISL_3043992	Germany/BY-RKI-I-187524/2021	2021-07-08	Europe	Germany	SYNLAB MVZ Weiden	Robert Koch Institute	?
EPI_ISL_3043995	Germany/BY-RKI-I-187527/2021	2021-07-09	Europe	Germany	SYNLAB Labor München Zentrum LMZ	Robert Koch Institute	?
EPI_ISL_3043996	Germany/BY-RKI-I-187528/2021	2021-07-08	Europe	Germany	Synlab MVZ Augsburg	Robert Koch Institute	?
EPI_ISL_3043997	Germany/BY-RKI-I-187529/2021	2021-07-06	Europe	Germany	SYNLAB MVZ Weiden	Robert Koch Institute	?
EPI_ISL_3043999	Germany/BY-RKI-I-187531/2021	2021-07-06	Europe	Germany	SYNLAB MVZ Weiden	Robert Koch Institute	?
EPI_ISL_3044004	Germany/BY-RKI-I-187536/2021	2021-07-08	Europe	Germany	SYNLAB MVZ Weiden	Robert Koch Institute	?
EPI_ISL_3044005	Germany/BY-RKI-I-187537/2021	2021-07-07	Europe	Germany	SYNLAB MVZ Weiden	Robert Koch Institute	?
EPI_ISL_3044006	Germany/BY-RKI-I-187538/2021	2021-07-09	Europe	Germany	SYNLAB Labor München Zentrum LMZ	Robert Koch Institute	?
EPI_ISL_3044014	Germany/BY-RKI-I-187547/2021	2021-07-08	Europe	Germany	SYNLAB MVZ Weiden	Robert Koch Institute	?
EPI_ISL_3044015	Germany/BY-RKI-I-187548/2021	2021-07-07	Europe	Germany	SYNLAB MVZ Weiden	Robert Koch Institute	?
EPI_ISL_3044018	Germany/BY-RKI-I-187551/2021	2021-07-07	Europe	Germany	Synlab MVZ Augsburg	Robert Koch Institute	?
EPI_ISL_3044020	Germany/BY-RKI-I-187553/2021	2021-07-07	Europe	Germany	Synlab MVZ Augsburg	Robert Koch Institute	?
EPI_ISL_3044021	Germany/BY-RKI-I-187554/2021	2021-07-07	Europe	Germany	SYNLAB MVZ Weiden	Robert Koch Institute	?
EPI_ISL_3044024	Germany/BY-RKI-I-187558/2021	2021-07-08	Europe	Germany	SYNLAB Labor München Zentrum LMZ	Robert Koch Institute	?
EPI_ISL_3044025	Germany/BY-RKI-I-187559/2021	2021-07-08	Europe	Germany	SYNLAB Labor München Zentrum LMZ	Robert Koch Institute	?
EPI_ISL_3044028	Germany/BY-RKI-I-187563/2021	2021-07-08	Europe	Germany	SYNLAB MVZ Weiden	Robert Koch Institute	?
EPI_ISL_3044031	Germany/BY-RKI-I-187566/2021	2021-07-08	Europe	Germany	SYNLAB MVZ Weiden	Robert Koch Institute	?
EPI_ISL_3044033	Germany/BY-RKI-I-187568/2021	2021-07-08	Europe	Germany	SYNLAB MVZ Weiden	Robert Koch Institute	?
EPI_ISL_3044034	Germany/BY-RKI-I-187569/2021	2021-07-01	Europe	Germany	SYNLAB MVZ Weiden	Robert Koch Institute	?
EPI_ISL_3044037	Germany/BY-RKI-I-187572/2021	2021-07-07	Europe	Germany	SYNLAB MVZ Weiden	Robert Koch Institute	?
EPI_ISL_3044043	Germany/BY-RKI-I-187578/2021	2021-07-08	Europe	Germany	Synlab MVZ Augsburg	Robert Koch Institute	?
EPI_ISL_3044047	Germany/BY-RKI-I-187582/2021	2021-07-07	Europe	Germany	SYNLAB MVZ Weiden	Robert Koch Institute	?
EPI_ISL_3044049	Germany/BY-RKI-I-187584/2021	2021-07-07	Europe	Germany	SYNLAB MVZ Weiden	Robert Koch Institute	?
EPI_ISL_3044050	Germany/BY-RKI-I-187585/2021	2021-07-05	Europe	Germany	SYNLAB MVZ Weiden	Robert Koch Institute	?
EPI_ISL_3044053	Germany/BY-RKI-I-187588/2021	2021-07-08	Europe	Germany	SYNLAB MVZ Weiden	Robert Koch Institute	?
EPI_ISL_3044058	Germany/BY-RKI-I-187593/2021	2021-07-07	Europe	Germany	SYNLAB MVZ Weiden	Robert Koch Institute	?
EPI_ISL_3044059	Germany/BY-RKI-I-187594/2021	2021-07-07	Europe	Germany	SYNLAB MVZ Dachau	Robert Koch Institute	?
EPI_ISL_3044060	Germany/BY-RKI-I-187595/2021	2021-07-07	Europe	Germany	SYNLAB MVZ Weiden	Robert Koch Institute	?
EPI_ISL_3044061	Germany/BY-RKI-I-187596/2021	2021-07-07	Europe	Germany	SYNLAB MVZ Weiden	Robert Koch Institute	?
EPI_ISL_3044062	Germany/BY-RKI-I-187597/2021	2021-07-08	Europe	Germany	SYNLAB MVZ Weiden	Robert Koch Institute	?
EPI_ISL_3044067	Germany/BY-RKI-I-187602/2021	2021-07-08	Europe	Germany	SYNLAB MVZ Weiden	Robert Koch Institute	?
EPI_ISL_3044068	Germany/BY-RKI-I-187603/2021	2021-07-08	Europe	Germany	SYNLAB MVZ Weiden	Robert Koch Institute	?
EPI_ISL_3044074	Germany/BY-RKI-I-187609/2021	2021-07-06	Europe	Germany	SYNLAB MVZ Weiden	Robert Koch Institute	?
EPI_ISL_3044077	Germany/BY-RKI-I-187612/2021	2021-07-08	Europe	Germany	SYNLAB MVZ Weiden	Robert Koch Institute	?
EPI_ISL_3044088	Germany/BY-RKI-I-187623/2021	2021-07-06	Europe	Germany	SYNLAB MVZ Weiden	Robert Koch Institute	?
EPI_ISL_3044092	Germany/BY-RKI-I-187627/2021	2021-07-07	Europe	Germany	SYNLAB MVZ Weiden	Robert Koch Institute	?
EPI_ISL_3044094	Germany/BY-RKI-I-187629/2021	2021-07-09	Europe	Germany	Synlab MVZ Augsburg	Robert Koch Institute	?
EPI_ISL_3044096	Germany/BY-RKI-I-187631/2021	2021-07-09	Europe	Germany	SYNLAB Labor München Zentrum LMZ	Robert Koch Institute	?
EPI_ISL_3044099	Germany/BY-RKI-I-187634/2021	2021-07-09	Europe	Germany	SYNLAB Labor München Zentrum LMZ	Robert Koch Institute	?
EPI_ISL_3044109	Germany/BY-RKI-I-187647/2021	2021-07-08	Europe	Germany	Sonic - Dr. Staber & Kollegen GmbH München	Robert Koch Institute	?
EPI_ISL_3044131	Germany/BY-RKI-I-187674/2021	2021-07-09	Europe	Germany	Sonic - Labor Staber Nürnberg	Robert Koch Institute	?
EPI_ISL_3044144	Germany/BY-RKI-I-187689/2021	2021-07-09	Europe	Germany	Sonic - Labor Staber Nürnberg	Robert Koch Institute	?
EPI_ISL_3044245	Germany/BY-RKI-I-187796/2021	2021-06-30	Europe	Germany	Uniklinikum Regensburg; Institut für klinische Mikrobiologie und Hygiene	Robert Koch Institute	?
EPI_ISL_3044246	Germany/BY-RKI-I-187797/2021	2021-07-06	Europe	Germany	Uniklinikum Regensburg; Institut für klinische Mikrobiologie und Hygiene	Robert Koch Institute	?
EPI_ISL_3044247	Germany/BY-RKI-I-187798/2021	2021-06-21	Europe	Germany	Uniklinikum Regensburg; Institut für klinische Mikrobiologie und Hygiene	Robert Koch Institute	?
EPI_ISL_3044248	Germany/BY-RKI-I-187799/2021	2021-07-06	Europe	Germany	Uniklinikum Regensburg; Institut für klinische Mikrobiologie und Hygiene	Robert Koch Institute	?
EPI_ISL_3044249	Germany/BY-RKI-I-187800/2021	2021-07-02	Europe	Germany	Uniklinikum Regensburg; Institut für klinische Mikrobiologie und Hygiene	Robert Koch Institute	?
EPI_ISL_3044250	Germany/BY-RKI-I-187802/2021	2021-06-23	Europe	Germany	Uniklinikum Regensburg; Institut für klinische Mikrobiologie und Hygiene	Robert Koch Institute	?
EPI_ISL_3044251	Germany/BY-RKI-I-187803/2021	2021-07-07	Europe	Germany	Uniklinikum Regensburg; Institut für klinische Mikrobiologie und Hygiene	Robert Koch Institute	?
EPI_ISL_3044336	Germany/BY-RKI-I-187899/2021	2021-06-10	Europe	Germany	Medizinisch-Diagnostisches Labor Kempten allgäulab	Robert Koch Institute	?
EPI_ISL_3044337	Germany/BY-RKI-I-187900/2021	2021-07-12	Europe	Germany	Medizinisch-Diagnostisches Labor Kempten allgäulab	Robert Koch Institute	?
EPI_ISL_3044338	Germany/BY-RKI-I-187902/2021	2021-07-02	Europe	Germany	Medizinisch-Diagnostisches Labor Kempten allgäulab	Robert Koch Institute	?
EPI_ISL_3044339	Germany/BY-RKI-I-187904/2021	2021-07-06	Europe	Germany	Medizinisch-Diagnostisches Labor Kempten allgäulab	Robert Koch Institute	?
EPI_ISL_3044340	Germany/BY-RKI-I-187905/2021	2021-07-07	Europe	Germany	Medizinisch-Diagnostisches Labor Kempten allgäulab	Robert Koch Institute	?
EPI_ISL_3044341	Germany/BY-RKI-I-187906/2021	2021-06-29	Europe	Germany	Medizinisch-Diagnostisches Labor Kempten allgäulab	Robert Koch Institute	?
EPI_ISL_3044342	Germany/BY-RKI-I-187907/2021	2021-07-07	Europe	Germany	Medizinisch-Diagnostisches Labor Kempten allgäulab	Robert Koch Institute	?
EPI_ISL_3044343	Germany/BY-RKI-I-187908/2021	2021-07-05	Europe	Germany	Medizinisch-Diagnostisches Labor Kempten allgäulab	Robert Koch Institute	?
EPI_ISL_3044344	Germany/BY-RKI-I-187909/2021	2021-06-17	Europe	Germany	Medizinisch-Diagnostisches Labor Kempten allgäulab	Robert Koch Institute	?
EPI_ISL_3044345	Germany/BY-RKI-I-187910/2021	2021-07-12	Europe	Germany	Medizinisch-Diagnostisches Labor Kempten allgäulab	Robert Koch Institute	?
EPI_ISL_3044346	Germany/BY-RKI-I-187911/2021	2021-07-12	Europe	Germany	Medizinisch-Diagnostisches Labor Kempten allgäulab	Robert Koch Institute	?
EPI_ISL_3044347	Germany/BY-RKI-I-187912/2021	2021-07-06	Europe	Germany	Medizinisch-Diagnostisches Labor Kempten allgäulab	Robert Koch Institute	?
EPI_ISL_3044348	Germany/BY-RKI-I-187913/2021	2021-07-05	Europe	Germany	Medizinisch-Diagnostisches Labor Kempten allgäulab	Robert Koch Institute	?
EPI_ISL_3044350	Germany/BY-RKI-I-187915/2021	2021-07-02	Europe	Germany	Medizinisch-Diagnostisches Labor Kempten allgäulab	Robert Koch Institute	?
EPI_ISL_3044489	Germany/BY-RKI-I-188266/2021	2021-06-21	Europe	Germany	Medizinisch-Diagnostisches Labor Kempten allgäulab	Robert Koch Institute	?
EPI_ISL_3044490	Germany/BY-RKI-I-188267/2021	2021-07-02	Europe	Germany	Medizinisch-Diagnostisches Labor Kempten allgäulab	Robert Koch Institute	?
EPI_ISL_3044525	Germany/BY-RKI-I-188305/2021	2021-07-13	Europe	Germany	SYNLAB Labor München Zentrum LMZ	Robert Koch Institute	?
EPI_ISL_3044530	Germany/BY-RKI-I-188310/2021	2021-07-09	Europe	Germany	SYNLAB MVZ Weiden	Robert Koch Institute	?
EPI_ISL_3044538	Germany/BY-RKI-I-188318/2021	2021-07-14	Europe	Germany	Synlab MVZ Augsburg	Robert Koch Institute	?
EPI_ISL_3044540	Germany/BY-RKI-I-188320/2021	2021-07-12	Europe	Germany	SYNLAB MVZ Weiden	Robert Koch Institute	?
EPI_ISL_3044542	Germany/BY-RKI-I-188322/2021	2021-07-08	Europe	Germany	SYNLAB MVZ Weiden	Robert Koch Institute	?
EPI_ISL_3044543	Germany/BY-RKI-I-188323/2021	2021-07-13	Europe	Germany	SYNLAB MVZ Weiden	Robert Koch Institute	?
EPI_ISL_3044548	Germany/BY-RKI-I-188328/2021	2021-07-09	Europe	Germany	SYNLAB MVZ Weiden	Robert Koch Institute	?
EPI_ISL_3044551	Germany/BY-RKI-I-188331/2021	2021-07-09	Europe	Germany	SYNLAB MVZ Weiden	Robert Koch Institute	?
EPI_ISL_3044553	Germany/BY-RKI-I-188334/2021	2021-07-09	Europe	Germany	SYNLAB MVZ Weiden	Robert Koch Institute	?
EPI_ISL_3044555	Germany/BY-RKI-I-188336/2021	2021-07-14	Europe	Germany	Synlab MVZ Augsburg	Robert Koch Institute	?
EPI_ISL_3044558	Germany/BY-RKI-I-188339/2021	2021-07-12	Europe	Germany	SYNLAB MVZ Weiden	Robert Koch Institute	?
EPI_ISL_3044561	Germany/BY-RKI-I-188342/2021	2021-07-14	Europe	Germany	SYNLAB Labor München Zentrum LMZ	Robert Koch Institute	?
EPI_ISL_3044565	Germany/BY-RKI-I-188346/2021	2021-07-14	Europe	Germany	SYNLAB Labor München Zentrum LMZ	Robert Koch Institute	?
EPI_ISL_3044566	Germany/BY-RKI-I-188347/2021	2021-07-14	Europe	Germany	SYNLAB Labor München Zentrum LMZ	Robert Koch Institute	?
EPI_ISL_3044570	Germany/BY-RKI-I-188351/2021	2021-07-10	Europe	Germany	SYNLAB MVZ Weiden	Robert Koch Institute	?
EPI_ISL_3044572	Germany/BY-RKI-I-188353/2021	2021-07-15	Europe	Germany	SYNLAB Labor München Zentrum LMZ	Robert Koch Institute	?
EPI_ISL_3044573	Germany/BY-RKI-I-188355/2021	2021-07-15	Europe	Germany	SYNLAB Labor München Zentrum LMZ	Robert Koch Institute	?
EPI_ISL_3044574	Germany/BY-RKI-I-188356/2021	2021-07-15	Europe	Germany	SYNLAB Labor München Zentrum LMZ	Robert Koch Institute	?
EPI_ISL_3044578	Germany/BY-RKI-I-188360/2021	2021-07-15	Europe	Germany	SYNLAB Labor München Zentrum LMZ	Robert Koch Institute	?
EPI_ISL_3044589	Germany/BY-RKI-I-188373/2021	2021-07-11	Europe	Germany	SYNLAB MVZ Weiden	Robert Koch Institute	?
EPI_ISL_3044594	Germany/BY-RKI-I-188381/2021	2021-07-13	Europe	Germany	SYNLAB MVZ Weiden	Robert Koch Institute	?
EPI_ISL_3044601	Germany/BY-RKI-I-188388/2021	2021-07-14	Europe	Germany	Synlab MVZ Augsburg	Robert Koch Institute	?
EPI_ISL_3044603	Germany/BY-RKI-I-188390/2021	2021-07-12	Europe	Germany	SYNLAB MVZ Weiden	Robert Koch Institute	?
EPI_ISL_3044605	Germany/BY-RKI-I-188392/2021	2021-07-14	Europe	Germany	Synlab MVZ Augsburg	Robert Koch Institute	?
EPI_ISL_3044614	Germany/BY-RKI-I-188401/2021	2021-07-14	Europe	Germany	Synlab MVZ Augsburg	Robert Koch Institute	?
EPI_ISL_3044617	Germany/BY-RKI-I-188404/2021	2021-07-12	Europe	Germany	SYNLAB MVZ Weiden	Robert Koch Institute	?
EPI_ISL_3044622	Germany/BY-RKI-I-188409/2021	2021-07-12	Europe	Germany	SYNLAB MVZ Weiden	Robert Koch Institute	?
EPI_ISL_3044623	Germany/BY-RKI-I-188410/2021	2021-07-12	Europe	Germany	SYNLAB MVZ Weiden	Robert Koch Institute	?
EPI_ISL_3044627	Germany/BY-RKI-I-188414/2021	2021-07-12	Europe	Germany	SYNLAB MVZ Weiden	Robert Koch Institute	?
EPI_ISL_3044628	Germany/BY-RKI-I-188415/2021	2021-07-13	Europe	Germany	SYNLAB MVZ Weiden	Robert Koch Institute	?
EPI_ISL_3044629	Germany/BY-RKI-I-188416/2021	2021-07-10	Europe	Germany	Synlab MVZ Augsburg	Robert Koch Institute	?
EPI_ISL_3044630	Germany/BY-RKI-I-188417/2021	2021-07-12	Europe	Germany	SYNLAB MVZ Weiden	Robert Koch Institute	?
EPI_ISL_3044640	Germany/BY-RKI-I-188427/2021	2021-07-12	Europe	Germany	SYNLAB MVZ Weiden	Robert Koch Institute	?
EPI_ISL_3044641	Germany/BY-RKI-I-188428/2021	2021-07-14	Europe	Germany	Synlab MVZ Augsburg	Robert Koch Institute	?
EPI_ISL_3044643	Germany/BY-RKI-I-188430/2021	2021-07-14	Europe	Germany	Synlab MVZ Augsburg	Robert Koch Institute	?
EPI_ISL_3044644	Germany/BY-RKI-I-188431/2021	2021-07-14	Europe	Germany	Synlab MVZ Augsburg	Robert Koch Institute	?
EPI_ISL_3044647	Germany/BY-RKI-I-188434/2021	2021-07-12	Europe	Germany	SYNLAB MVZ Weiden	Robert Koch Institute	?
EPI_ISL_3044649	Germany/BY-RKI-I-188437/2021	2021-07-12	Europe	Germany	SYNLAB MVZ Weiden	Robert Koch Institute	?
EPI_ISL_3044650	Germany/BY-RKI-I-188438/2021	2021-07-10	Europe	Germany	SYNLAB MVZ Weiden	Robert Koch Institute	?
EPI_ISL_3044652	Germany/BY-RKI-I-188440/2021	2021-07-09	Europe	Germany	SYNLAB MVZ Weiden	Robert Koch Institute	?
EPI_ISL_3044653	Germany/BY-RKI-I-188441/2021	2021-07-13	Europe	Germany	SYNLAB MVZ Weiden	Robert Koch Institute	?
EPI_ISL_3044655	Germany/BY-RKI-I-188443/2021	2021-07-09	Europe	Germany	SYNLAB MVZ Weiden	Robert Koch Institute	?
EPI_ISL_3044661	Germany/BY-RKI-I-188449/2021	2021-07-14	Europe	Germany	Synlab MVZ Augsburg	Robert Koch Institute	?
EPI_ISL_3044662	Germany/BY-RKI-I-188450/2021	2021-07-12	Europe	Germany	SYNLAB MVZ Weiden	Robert Koch Institute	?
EPI_ISL_3044670	Germany/BY-RKI-I-188458/2021	2021-07-14	Europe	Germany	SYNLAB Labor München Zentrum LMZ	Robert Koch Institute	?
EPI_ISL_3044673	Germany/BY-RKI-I-188460/2021	2021-07-12	Europe	Germany	SYNLAB MVZ Weiden	Robert Koch Institute	?
EPI_ISL_3044675	Germany/BY-RKI-I-188464/2021	2021-07-09	Europe	Germany	SYNLAB MVZ Weiden	Robert Koch Institute	?
EPI_ISL_3044676	Germany/BY-RKI-I-188465/2021	2021-07-08	Europe	Germany	SYNLAB MVZ Weiden	Robert Koch Institute	?
EPI_ISL_3044678	Germany/BY-RKI-I-188468/2021	2021-07-13	Europe	Germany	SYNLAB MVZ Weiden	Robert Koch Institute	?
EPI_ISL_3044679	Germany/BY-RKI-I-188469/2021	2021-07-12	Europe	Germany	Synlab MVZ Augsburg	Robert Koch Institute	?
EPI_ISL_3044680	Germany/BY-RKI-I-188471/2021	2021-07-13	Europe	Germany	SYNLAB MVZ Weiden	Robert Koch Institute	?
EPI_ISL_3044682	Germany/BY-RKI-I-188473/2021	2021-07-16	Europe	Germany	SYNLAB Labor München Zentrum LMZ	Robert Koch Institute	?
EPI_ISL_3044683	Germany/BY-RKI-I-188474/2021	2021-07-10	Europe	Germany	SYNLAB MVZ Weiden	Robert Koch Institute	?
EPI_ISL_3044685	Germany/BY-RKI-I-188477/2021	2021-07-16	Europe	Germany	SYNLAB Labor München Zentrum LMZ	Robert Koch Institute	?
EPI_ISL_3044687	Germany/BY-RKI-I-188479/2021	2021-07-14	Europe	Germany	Synlab MVZ Augsburg	Robert Koch Institute	?
EPI_ISL_3044695	Germany/BY-RKI-I-188487/2021	2021-07-12	Europe	Germany	Synlab MVZ Augsburg	Robert Koch Institute	?
EPI_ISL_3044700	Germany/BY-RKI-I-188492/2021	2021-07-12	Europe	Germany	SYNLAB MVZ Weiden	Robert Koch Institute	?
EPI_ISL_3044705	Germany/BY-RKI-I-188497/2021	2021-07-09	Europe	Germany	SYNLAB MVZ Weiden	Robert Koch Institute	?
EPI_ISL_3044706	Germany/BY-RKI-I-188498/2021	2021-07-09	Europe	Germany	SYNLAB MVZ Weiden	Robert Koch Institute	?
EPI_ISL_3044707	Germany/BY-RKI-I-188499/2021	2021-07-15	Europe	Germany	SYNLAB Labor München Zentrum LMZ	Robert Koch Institute	?
EPI_ISL_3044711	Germany/BY-RKI-I-188504/2021	2021-07-13	Europe	Germany	SYNLAB MVZ Weiden	Robert Koch Institute	?
EPI_ISL_3044712	Germany/BY-RKI-I-188505/2021	2021-07-12	Europe	Germany	SYNLAB MVZ Weiden	Robert Koch Institute	?
EPI_ISL_3044713	Germany/BY-RKI-I-188506/2021	2021-07-13	Europe	Germany	SYNLAB MVZ Weiden	Robert Koch Institute	?
EPI_ISL_3044718	Germany/BY-RKI-I-188511/2021	2021-07-10	Europe	Germany	SYNLAB MVZ Weiden	Robert Koch Institute	?
EPI_ISL_3044724	Germany/BY-RKI-I-188520/2021	2021-07-09	Europe	Germany	SYNLAB MVZ Weiden	Robert Koch Institute	?
EPI_ISL_3044725	Germany/BY-RKI-I-188521/2021	2021-07-09	Europe	Germany	SYNLAB MVZ Weiden	Robert Koch Institute	?
EPI_ISL_3044726	Germany/BY-RKI-I-188522/2021	2021-07-15	Europe	Germany	SYNLAB Labor München Zentrum LMZ	Robert Koch Institute	?
EPI_ISL_3044727	Germany/BY-RKI-I-188523/2021	2021-07-15	Europe	Germany	SYNLAB Labor München Zentrum LMZ	Robert Koch Institute	?
EPI_ISL_3044728	Germany/BY-RKI-I-188524/2021	2021-07-14	Europe	Germany	Synlab MVZ Augsburg	Robert Koch Institute	?
EPI_ISL_3044730	Germany/BY-RKI-I-188526/2021	2021-07-14	Europe	Germany	Synlab MVZ Augsburg	Robert Koch Institute	?
EPI_ISL_3044731	Germany/BY-RKI-I-188527/2021	2021-07-13	Europe	Germany	SYNLAB MVZ Weiden	Robert Koch Institute	?
EPI_ISL_3044733	Germany/BY-RKI-I-188529/2021	2021-07-09	Europe	Germany	SYNLAB MVZ Weiden	Robert Koch Institute	?
EPI_ISL_3044735	Germany/BY-RKI-I-188531/2021	2021-07-14	Europe	Germany	SYNLAB MVZ Weiden	Robert Koch Institute	?
EPI_ISL_3044737	Germany/BY-RKI-I-188533/2021	2021-07-14	Europe	Germany	Synlab MVZ Augsburg	Robert Koch Institute	?
EPI_ISL_3044746	Germany/BY-RKI-I-188542/2021	2021-07-15	Europe	Germany	SYNLAB Labor München Zentrum LMZ	Robert Koch Institute	?
EPI_ISL_3044753	Germany/BY-RKI-I-188549/2021	2021-07-12	Europe	Germany	SYNLAB MVZ Weiden	Robert Koch Institute	?
EPI_ISL_3044757	Germany/BY-RKI-I-188554/2021	2021-07-12	Europe	Germany	SYNLAB MVZ Weiden	Robert Koch Institute	?
EPI_ISL_3044758	Germany/BY-RKI-I-188555/2021	2021-07-13	Europe	Germany	SYNLAB Labor München Zentrum LMZ	Robert Koch Institute	?
EPI_ISL_3044771	Germany/BY-RKI-I-188569/2021	2021-06-22	Europe	Germany	Labor Becker & Kollegen (Standort München)	Robert Koch Institute	?
EPI_ISL_3044772	Germany/BY-RKI-I-188571/2021	2021-06-24	Europe	Germany	Labor Becker & Kollegen (Standort München)	Robert Koch Institute	?
EPI_ISL_3044773	Germany/BY-RKI-I-188572/2021	2021-06-28	Europe	Germany	Labor Becker & Kollegen (Standort München)	Robert Koch Institute	?
EPI_ISL_3044774	Germany/BY-RKI-I-188573/2021	2021-06-26	Europe	Germany	Labor Becker & Kollegen (Standort München)	Robert Koch Institute	?
EPI_ISL_3044775	Germany/BY-RKI-I-188574/2021	2021-06-22	Europe	Germany	Labor Becker & Kollegen (Standort München)	Robert Koch Institute	?
EPI_ISL_3044776	Germany/BY-RKI-I-188575/2021	2021-06-21	Europe	Germany	Labor Becker & Kollegen (Standort München)	Robert Koch Institute	?
EPI_ISL_3044777	Germany/BY-RKI-I-188577/2021	2021-06-29	Europe	Germany	Labor Becker & Kollegen (Standort München)	Robert Koch Institute	?
EPI_ISL_3044778	Germany/BY-RKI-I-188578/2021	2021-06-24	Europe	Germany	Labor Becker & Kollegen (Standort München)	Robert Koch Institute	?
EPI_ISL_3044779	Germany/BY-RKI-I-188579/2021	2021-06-25	Europe	Germany	Labor Becker & Kollegen (Standort München)	Robert Koch Institute	?
EPI_ISL_3044780	Germany/BY-RKI-I-188580/2021	2021-06-23	Europe	Germany	Labor Becker & Kollegen (Standort München)	Robert Koch Institute	?
EPI_ISL_3044781	Germany/BY-RKI-I-188581/2021	2021-06-22	Europe	Germany	Labor Becker & Kollegen (Standort München)	Robert Koch Institute	?
EPI_ISL_3044782	Germany/BY-RKI-I-188582/2021	2021-07-03	Europe	Germany	Labor Becker & Kollegen (Standort München)	Robert Koch Institute	?
EPI_ISL_3044783	Germany/BY-RKI-I-188583/2021	2021-06-24	Europe	Germany	Labor Becker & Kollegen (Standort München)	Robert Koch Institute	?
EPI_ISL_3120753	Germany/BY-RKI-I-189314/2021	2021-06-04	Europe	Germany	Synlab MVZ Augsburg	Robert Koch Institute	?
EPI_ISL_3120757	Germany/BY-RKI-I-189318/2021	2021-06-02	Europe	Germany	SYNLAB MVZ Weiden	Robert Koch Institute	?
EPI_ISL_3120795	Germany/BY-RKI-I-189356/2021	2021-06-01	Europe	Germany	SYNLAB MVZ Weiden	Robert Koch Institute	?
EPI_ISL_3120800	Germany/BY-RKI-I-189361/2021	2021-06-03	Europe	Germany	SYNLAB MVZ Weiden	Robert Koch Institute	?
EPI_ISL_3120805	Germany/BY-RKI-I-189366/2021	2021-06-03	Europe	Germany	SYNLAB MVZ Weiden	Robert Koch Institute	?
EPI_ISL_3120821	Germany/BY-RKI-I-189383/2021	2021-07-12	Europe	Germany	MVZ für Laboratoriumsmedizin und Mikrobiologie Würzburg	Robert Koch Institute	?
EPI_ISL_3120826	Germany/BY-RKI-I-189388/2021	2021-07-12	Europe	Germany	MVZ für Laboratoriumsmedizin und Mikrobiologie Würzburg	Robert Koch Institute	?
EPI_ISL_3120827	Germany/BY-RKI-I-189389/2021	2021-07-08	Europe	Germany	MVZ für Laboratoriumsmedizin und Mikrobiologie Würzburg	Robert Koch Institute	?
EPI_ISL_3120848	Germany/BY-RKI-I-189412/2021	2021-07-14	Europe	Germany	Sonic - Dr. Staber & Kollegen GmbH München	Robert Koch Institute	?
EPI_ISL_3120865	Germany/BY-RKI-I-189437/2021	2021-07-14	Europe	Germany	Sonic - Dr. Staber & Kollegen GmbH München	Robert Koch Institute	?
EPI_ISL_3120868	Germany/BY-RKI-I-189440/2021	2021-07-14	Europe	Germany	Sonic - Labor Staber Nürnberg	Robert Koch Institute	?
EPI_ISL_3120909	Germany/BY-RKI-I-189489/2021	2021-07-16	Europe	Germany	SYNLAB MVZ Weiden	Robert Koch Institute	?
EPI_ISL_3120913	Germany/BY-RKI-I-189493/2021	2021-07-14	Europe	Germany	SYNLAB MVZ Weiden	Robert Koch Institute	?
EPI_ISL_3120915	Germany/BY-RKI-I-189495/2021	2021-07-16	Europe	Germany	Synlab MVZ Augsburg	Robert Koch Institute	?
EPI_ISL_3120916	Germany/BY-RKI-I-189497/2021	2021-07-16	Europe	Germany	SYNLAB MVZ Weiden	Robert Koch Institute	?
EPI_ISL_3120921	Germany/BY-RKI-I-189502/2021	2021-07-17	Europe	Germany	Synlab MVZ Augsburg	Robert Koch Institute	?
EPI_ISL_3120923	Germany/BY-RKI-I-189504/2021	2021-07-14	Europe	Germany	SYNLAB MVZ Weiden	Robert Koch Institute	?
EPI_ISL_3120924	Germany/BY-RKI-I-189506/2021	2021-07-14	Europe	Germany	SYNLAB MVZ Weiden	Robert Koch Institute	?
EPI_ISL_3120926	Germany/BY-RKI-I-189508/2021	2021-07-16	Europe	Germany	SYNLAB MVZ Weiden	Robert Koch Institute	?
EPI_ISL_3120929	Germany/BY-RKI-I-189511/2021	2021-07-14	Europe	Germany	SYNLAB MVZ Weiden	Robert Koch Institute	?
EPI_ISL_3120931	Germany/BY-RKI-I-189513/2021	2021-07-16	Europe	Germany	SYNLAB MVZ Weiden	Robert Koch Institute	?
EPI_ISL_3120934	Germany/BY-RKI-I-189517/2021	2021-07-18	Europe	Germany	SYNLAB MVZ Weiden	Robert Koch Institute	?
EPI_ISL_3120935	Germany/BY-RKI-I-189519/2021	2021-07-16	Europe	Germany	SYNLAB MVZ Weiden	Robert Koch Institute	?
EPI_ISL_3120940	Germany/BY-RKI-I-189525/2021	2021-07-19	Europe	Germany	Synlab MVZ Augsburg	Robert Koch Institute	?
EPI_ISL_3120941	Germany/BY-RKI-I-189526/2021	2021-07-16	Europe	Germany	SYNLAB MVZ Weiden	Robert Koch Institute	?
EPI_ISL_3120945	Germany/BY-RKI-I-189531/2021	2021-07-17	Europe	Germany	Synlab MVZ Augsburg	Robert Koch Institute	?
EPI_ISL_3120947	Germany/BY-RKI-I-189533/2021	2021-07-16	Europe	Germany	Synlab MVZ Augsburg	Robert Koch Institute	?
EPI_ISL_3120949	Germany/BY-RKI-I-189535/2021	2021-07-17	Europe	Germany	Synlab MVZ Augsburg	Robert Koch Institute	?
EPI_ISL_3120966	Germany/BY-RKI-I-189552/2021	2021-07-15	Europe	Germany	SYNLAB MVZ Weiden	Robert Koch Institute	?
EPI_ISL_3120972	Germany/BY-RKI-I-189558/2021	2021-07-15	Europe	Germany	SYNLAB MVZ Weiden	Robert Koch Institute	?
EPI_ISL_3120975	Germany/BY-RKI-I-189561/2021	2021-07-17	Europe	Germany	SYNLAB MVZ Weiden	Robert Koch Institute	?
EPI_ISL_3120978	Germany/BY-RKI-I-189564/2021	2021-07-15	Europe	Germany	SYNLAB MVZ Weiden	Robert Koch Institute	?
EPI_ISL_3120982	Germany/BY-RKI-I-189568/2021	2021-07-16	Europe	Germany	SYNLAB MVZ Weiden	Robert Koch Institute	?
EPI_ISL_3120987	Germany/BY-RKI-I-189573/2021	2021-07-15	Europe	Germany	SYNLAB MVZ Weiden	Robert Koch Institute	?
EPI_ISL_3120991	Germany/BY-RKI-I-189577/2021	2021-07-17	Europe	Germany	Synlab MVZ Augsburg	Robert Koch Institute	?
EPI_ISL_3120993	Germany/BY-RKI-I-189579/2021	2021-07-13	Europe	Germany	SYNLAB MVZ Weiden	Robert Koch Institute	?
EPI_ISL_3120994	Germany/BY-RKI-I-189580/2021	2021-07-14	Europe	Germany	SYNLAB MVZ Weiden	Robert Koch Institute	?
EPI_ISL_3120995	Germany/BY-RKI-I-189581/2021	2021-07-16	Europe	Germany	SYNLAB MVZ Weiden	Robert Koch Institute	?
EPI_ISL_3120996	Germany/BY-RKI-I-189582/2021	2021-07-16	Europe	Germany	Synlab MVZ Augsburg	Robert Koch Institute	?
EPI_ISL_3120997	Germany/BY-RKI-I-189583/2021	2021-07-15	Europe	Germany	SYNLAB MVZ Weiden	Robert Koch Institute	?
EPI_ISL_3121006	Germany/BY-RKI-I-189594/2021	2021-07-16	Europe	Germany	SYNLAB MVZ Weiden	Robert Koch Institute	?
EPI_ISL_3121017	Germany/BY-RKI-I-189607/2021	2021-07-18	Europe	Germany	SYNLAB MVZ Weiden	Robert Koch Institute	?
EPI_ISL_3121029	Germany/BY-RKI-I-189622/2021	2021-07-14	Europe	Germany	SYNLAB MVZ Weiden	Robert Koch Institute	?
EPI_ISL_3121030	Germany/BY-RKI-I-189623/2021	2021-07-16	Europe	Germany	SYNLAB MVZ Weiden	Robert Koch Institute	?
EPI_ISL_3121037	Germany/BY-RKI-I-189631/2021	2021-07-15	Europe	Germany	SYNLAB MVZ Weiden	Robert Koch Institute	?
EPI_ISL_3121048	Germany/BY-RKI-I-189642/2021	2021-07-16	Europe	Germany	Synlab MVZ Augsburg	Robert Koch Institute	?
EPI_ISL_3121050	Germany/BY-RKI-I-189644/2021	2021-07-13	Europe	Germany	SYNLAB MVZ Weiden	Robert Koch Institute	?
EPI_ISL_3121052	Germany/BY-RKI-I-189646/2021	2021-07-13	Europe	Germany	SYNLAB MVZ Weiden	Robert Koch Institute	?
EPI_ISL_3121055	Germany/BY-RKI-I-189649/2021	2021-07-14	Europe	Germany	SYNLAB MVZ Weiden	Robert Koch Institute	?
EPI_ISL_3121057	Germany/BY-RKI-I-189651/2021	2021-07-14	Europe	Germany	SYNLAB MVZ Weiden	Robert Koch Institute	?
EPI_ISL_3121070	Germany/BY-RKI-I-189665/2021	2021-07-15	Europe	Germany	SYNLAB MVZ Weiden	Robert Koch Institute	?
EPI_ISL_3121075	Germany/BY-RKI-I-189671/2021	2021-07-16	Europe	Germany	SYNLAB MVZ Weiden	Robert Koch Institute	?
EPI_ISL_3121081	Germany/BY-RKI-I-189677/2021	2021-07-17	Europe	Germany	SYNLAB MVZ Weiden	Robert Koch Institute	?
EPI_ISL_3121095	Germany/BY-RKI-I-189694/2021	2021-07-14	Europe	Germany	SYNLAB MVZ Weiden	Robert Koch Institute	?
EPI_ISL_3121096	Germany/BY-RKI-I-189695/2021	2021-07-15	Europe	Germany	SYNLAB MVZ Weiden	Robert Koch Institute	?
EPI_ISL_3121102	Germany/BY-RKI-I-189701/2021	2021-07-15	Europe	Germany	SYNLAB MVZ Weiden	Robert Koch Institute	?
EPI_ISL_3121105	Germany/BY-RKI-I-189705/2021	2021-07-16	Europe	Germany	SYNLAB MVZ Weiden	Robert Koch Institute	?
EPI_ISL_3121107	Germany/BY-RKI-I-189708/2021	2021-07-15	Europe	Germany	SYNLAB MVZ Weiden	Robert Koch Institute	?
EPI_ISL_3121109	Germany/BY-RKI-I-189710/2021	2021-07-16	Europe	Germany	SYNLAB MVZ Weiden	Robert Koch Institute	?
EPI_ISL_3121110	Germany/BY-RKI-I-189711/2021	2021-07-16	Europe	Germany	Synlab MVZ Augsburg	Robert Koch Institute	?
EPI_ISL_3121111	Germany/BY-RKI-I-189712/2021	2021-07-15	Europe	Germany	SYNLAB MVZ Weiden	Robert Koch Institute	?
EPI_ISL_3121112	Germany/BY-RKI-I-189713/2021	2021-07-15	Europe	Germany	SYNLAB MVZ Weiden	Robert Koch Institute	?
EPI_ISL_3121120	Germany/BY-RKI-I-189721/2021	2021-07-17	Europe	Germany	SYNLAB MVZ Weiden	Robert Koch Institute	?
EPI_ISL_3121123	Germany/BY-RKI-I-189724/2021	2021-07-13	Europe	Germany	SYNLAB MVZ Weiden	Robert Koch Institute	?
EPI_ISL_3121125	Germany/BY-RKI-I-189726/2021	2021-07-17	Europe	Germany	SYNLAB MVZ Weiden	Robert Koch Institute	?
EPI_ISL_3121126	Germany/BY-RKI-I-189727/2021	2021-07-15	Europe	Germany	Synlab MVZ Augsburg	Robert Koch Institute	?
EPI_ISL_3121127	Germany/BY-RKI-I-189728/2021	2021-07-15	Europe	Germany	SYNLAB MVZ Weiden	Robert Koch Institute	?
EPI_ISL_3121210	Germany/BY-RKI-I-189831/2021	2021-07-14	Europe	Germany	amedes MVZ für Laboratoriumsdiagnostik Raubling GmbH	Robert Koch Institute	?
EPI_ISL_3121222	Germany/BY-RKI-I-189843/2021	2021-07-12	Europe	Germany	amedes MVZ für Laboratoriumsdiagnostik Raubling GmbH	Robert Koch Institute	?
EPI_ISL_3121242	Germany/BY-RKI-I-189864/2021	2021-07-15	Europe	Germany	amedes MVZ für Laboratoriumsdiagnostik Raubling GmbH	Robert Koch Institute	?
EPI_ISL_3121249	Germany/BY-RKI-I-189871/2021	2021-07-15	Europe	Germany	amedes Medlab Arnold Analytik MVZ GmbH	Robert Koch Institute	?
EPI_ISL_3121264	Germany/BY-RKI-I-189887/2021	2021-07-15	Europe	Germany	amedes Medlab Arnold Analytik MVZ GmbH	Robert Koch Institute	?
EPI_ISL_3121538	Germany/BY-RKI-I-190449/2021	2021-07-21	Europe	Germany	LabKom - Labor Augsburg MVZ GmbH	Robert Koch Institute	?
EPI_ISL_3121544	Germany/BY-RKI-I-190456/2021	2021-07-21	Europe	Germany	LabKom - Labor Augsburg MVZ GmbH	Robert Koch Institute	?
EPI_ISL_3121547	Germany/BY-RKI-I-190461/2021	2021-07-21	Europe	Germany	LabKom - Labor Augsburg MVZ GmbH	Robert Koch Institute	?
EPI_ISL_3121551	Germany/BY-RKI-I-190465/2021	2021-07-21	Europe	Germany	LabKom - Labor Augsburg MVZ GmbH	Robert Koch Institute	?
EPI_ISL_3121553	Germany/BY-RKI-I-190467/2021	2021-07-17	Europe	Germany	Sonic - Labor Staber Nürnberg	Robert Koch Institute	?
EPI_ISL_3121554	Germany/BY-RKI-I-190468/2021	2021-07-21	Europe	Germany	LabKom - Labor Augsburg MVZ GmbH	Robert Koch Institute	?
EPI_ISL_3121556	Germany/BY-RKI-I-190470/2021	2021-07-21	Europe	Germany	LabKom - Labor Augsburg MVZ GmbH	Robert Koch Institute	?
EPI_ISL_3121557	Germany/BY-RKI-I-190471/2021	2021-07-21	Europe	Germany	LabKom - Labor Augsburg MVZ GmbH	Robert Koch Institute	?
EPI_ISL_3121558	Germany/BY-RKI-I-190472/2021	2021-07-15	Europe	Germany	Sonic - Labor Staber Nürnberg	Robert Koch Institute	?
EPI_ISL_3121579	Germany/BY-RKI-I-190494/2021	2021-07-21	Europe	Germany	LabKom - Labor Augsburg MVZ GmbH	Robert Koch Institute	?
EPI_ISL_3121583	Germany/BY-RKI-I-190498/2021	2021-07-21	Europe	Germany	LabKom - Labor Augsburg MVZ GmbH	Robert Koch Institute	?
EPI_ISL_3121586	Germany/BY-RKI-I-190503/2021	2021-07-21	Europe	Germany	LabKom - Labor Augsburg MVZ GmbH	Robert Koch Institute	?
EPI_ISL_3121589	Germany/BY-RKI-I-190508/2021	2021-07-17	Europe	Germany	Sonic - Labor Staber Bayreuth	Robert Koch Institute	?
EPI_ISL_3121594	Germany/BY-RKI-I-190514/2021	2021-07-21	Europe	Germany	LabKom - Labor Augsburg MVZ GmbH	Robert Koch Institute	?
EPI_ISL_3121604	Germany/BY-RKI-I-190527/2021	2021-07-21	Europe	Germany	LabKom - Labor Augsburg MVZ GmbH	Robert Koch Institute	?
EPI_ISL_3121608	Germany/BY-RKI-I-190531/2021	2021-07-15	Europe	Germany	Sonic - Dr. Staber & Kollegen GmbH München	Robert Koch Institute	?
EPI_ISL_3121620	Germany/BY-RKI-I-190550/2021	2021-07-21	Europe	Germany	LabKom - Labor Augsburg MVZ GmbH	Robert Koch Institute	?
EPI_ISL_3121621	Germany/BY-RKI-I-190551/2021	2021-07-21	Europe	Germany	LabKom - Labor Augsburg MVZ GmbH	Robert Koch Institute	?
EPI_ISL_3121635	Germany/BY-RKI-I-190567/2021	2021-07-17	Europe	Germany	Sonic - Dr. Staber & Kollegen GmbH München	Robert Koch Institute	?
EPI_ISL_3121637	Germany/BY-RKI-I-190569/2021	2021-07-16	Europe	Germany	Sonic - Dr. Staber & Kollegen GmbH München	Robert Koch Institute	?
EPI_ISL_3121642	Germany/BY-RKI-I-190574/2021	2021-07-21	Europe	Germany	LabKom - Labor Augsburg MVZ GmbH	Robert Koch Institute	?
EPI_ISL_3121644	Germany/BY-RKI-I-190578/2021	2021-07-20	Europe	Germany	Sonic - Labor Staber Nürnberg	Robert Koch Institute	?
EPI_ISL_3121647	Germany/BY-RKI-I-190581/2021	2021-07-15	Europe	Germany	Sonic - Labor Staber Nürnberg	Robert Koch Institute	?
EPI_ISL_3121658	Germany/BY-RKI-I-190597/2021	2021-07-21	Europe	Germany	LabKom - Labor Augsburg MVZ GmbH	Robert Koch Institute	?
EPI_ISL_3121684	Germany/BY-RKI-I-190628/2021	2021-07-15	Europe	Germany	Sonic - Dr. Staber & Kollegen GmbH München	Robert Koch Institute	?
EPI_ISL_3121693	Germany/BY-RKI-I-190640/2021	2021-07-21	Europe	Germany	LabKom - Labor Augsburg MVZ GmbH	Robert Koch Institute	?
EPI_ISL_3121699	Germany/BY-RKI-I-190650/2021	2021-07-17	Europe	Germany	Sonic - Labor Staber Nürnberg	Robert Koch Institute	?
EPI_ISL_3121720	Germany/BY-RKI-I-190675/2021	2021-07-21	Europe	Germany	LabKom - Labor Augsburg MVZ GmbH	Robert Koch Institute	?
EPI_ISL_3121725	Germany/BY-RKI-I-190680/2021	2021-07-21	Europe	Germany	LabKom - Labor Augsburg MVZ GmbH	Robert Koch Institute	?
EPI_ISL_3121727	Germany/BY-RKI-I-190683/2021	2021-07-21	Europe	Germany	LabKom - Labor Augsburg MVZ GmbH	Robert Koch Institute	?
EPI_ISL_3121749	Germany/BY-RKI-I-190707/2021	2021-07-21	Europe	Germany	LabKom - Labor Augsburg MVZ GmbH	Robert Koch Institute	?
EPI_ISL_3121772	Germany/BY-RKI-I-190741/2021	2021-07-21	Europe	Germany	LabKom - Labor Augsburg MVZ GmbH	Robert Koch Institute	?
EPI_ISL_3122118	Germany/BY-RKI-I-191101/2021	2021-07-12	Europe	Germany	IMD - MVZ Labor Martinsried	Robert Koch Institute	?
EPI_ISL_3122268	Germany/BY-RKI-I-191256/2021	2021-07-20	Europe	Germany	SYNLAB MVZ Weiden	Robert Koch Institute	?
EPI_ISL_3122274	Germany/BY-RKI-I-191262/2021	2021-07-21	Europe	Germany	SYNLAB Labor München Zentrum LMZ	Robert Koch Institute	?
EPI_ISL_3122275	Germany/BY-RKI-I-191263/2021	2021-07-19	Europe	Germany	SYNLAB MVZ Weiden	Robert Koch Institute	?
EPI_ISL_3122279	Germany/BY-RKI-I-191267/2021	2021-07-21	Europe	Germany	SYNLAB Labor München Zentrum LMZ	Robert Koch Institute	?
EPI_ISL_3122280	Germany/BY-RKI-I-191268/2021	2021-07-22	Europe	Germany	SYNLAB MVZ Weiden	Robert Koch Institute	?
EPI_ISL_3122284	Germany/BY-RKI-I-191272/2021	2021-07-21	Europe	Germany	SYNLAB Labor München Zentrum LMZ	Robert Koch Institute	?
EPI_ISL_3122285	Germany/BY-RKI-I-191273/2021	2021-07-22	Europe	Germany	SYNLAB MVZ Weiden	Robert Koch Institute	?
EPI_ISL_3122287	Germany/BY-RKI-I-191275/2021	2021-07-21	Europe	Germany	SYNLAB MVZ Weiden	Robert Koch Institute	?
EPI_ISL_3122288	Germany/BY-RKI-I-191276/2021	2021-07-21	Europe	Germany	SYNLAB MVZ Weiden	Robert Koch Institute	?
EPI_ISL_3122298	Germany/BY-RKI-I-191286/2021	2021-07-22	Europe	Germany	SYNLAB MVZ Dachau	Robert Koch Institute	?
EPI_ISL_3122302	Germany/BY-RKI-I-191290/2021	2021-07-21	Europe	Germany	Synlab MVZ Augsburg	Robert Koch Institute	?
EPI_ISL_3122305	Germany/BY-RKI-I-191293/2021	2021-07-21	Europe	Germany	SYNLAB MVZ Weiden	Robert Koch Institute	?
EPI_ISL_3122317	Germany/BY-RKI-I-191305/2021	2021-07-21	Europe	Germany	Synlab MVZ Augsburg	Robert Koch Institute	?
EPI_ISL_3122320	Germany/BY-RKI-I-191308/2021	2021-07-22	Europe	Germany	SYNLAB MVZ Weiden	Robert Koch Institute	?
EPI_ISL_3122321	Germany/BY-RKI-I-191309/2021	2021-07-20	Europe	Germany	SYNLAB MVZ Weiden	Robert Koch Institute	?
EPI_ISL_3122326	Germany/BY-RKI-I-191314/2021	2021-07-21	Europe	Germany	SYNLAB MVZ Weiden	Robert Koch Institute	?
EPI_ISL_3122327	Germany/BY-RKI-I-191315/2021	2021-07-23	Europe	Germany	Synlab MVZ Augsburg	Robert Koch Institute	?
EPI_ISL_3122330	Germany/BY-RKI-I-191318/2021	2021-07-20	Europe	Germany	SYNLAB MVZ Weiden	Robert Koch Institute	?
EPI_ISL_3122335	Germany/BY-RKI-I-191323/2021	2021-07-21	Europe	Germany	SYNLAB Labor München Zentrum LMZ	Robert Koch Institute	?
EPI_ISL_3122336	Germany/BY-RKI-I-191324/2021	2021-07-19	Europe	Germany	SYNLAB MVZ Weiden	Robert Koch Institute	?
EPI_ISL_3122338	Germany/BY-RKI-I-191328/2021	2021-07-19	Europe	Germany	SYNLAB MVZ Weiden	Robert Koch Institute	?
EPI_ISL_3122340	Germany/BY-RKI-I-191330/2021	2021-07-21	Europe	Germany	SYNLAB Labor München Zentrum LMZ	Robert Koch Institute	?
EPI_ISL_3122341	Germany/BY-RKI-I-191331/2021	2021-07-19	Europe	Germany	SYNLAB MVZ Weiden	Robert Koch Institute	?
EPI_ISL_3122345	Germany/BY-RKI-I-191335/2021	2021-07-21	Europe	Germany	SYNLAB Labor München Zentrum LMZ	Robert Koch Institute	?
EPI_ISL_3122347	Germany/BY-RKI-I-191337/2021	2021-07-22	Europe	Germany	SYNLAB MVZ Weiden	Robert Koch Institute	?
EPI_ISL_3122350	Germany/BY-RKI-I-191340/2021	2021-07-21	Europe	Germany	SYNLAB MVZ Weiden	Robert Koch Institute	?
EPI_ISL_3122352	Germany/BY-RKI-I-191342/2021	2021-07-23	Europe	Germany	Synlab MVZ Augsburg	Robert Koch Institute	?
EPI_ISL_3122353	Germany/BY-RKI-I-191343/2021	2021-07-22	Europe	Germany	SYNLAB MVZ Weiden	Robert Koch Institute	?
EPI_ISL_3122356	Germany/BY-RKI-I-191346/2021	2021-07-22	Europe	Germany	SYNLAB MVZ Weiden	Robert Koch Institute	?
EPI_ISL_3122359	Germany/BY-RKI-I-191350/2021	2021-07-23	Europe	Germany	Synlab MVZ Augsburg	Robert Koch Institute	?
EPI_ISL_3122360	Germany/BY-RKI-I-191351/2021	2021-07-23	Europe	Germany	Synlab MVZ Augsburg	Robert Koch Institute	?
EPI_ISL_3122363	Germany/BY-RKI-I-191354/2021	2021-07-21	Europe	Germany	Synlab MVZ Augsburg	Robert Koch Institute	?
EPI_ISL_3122369	Germany/BY-RKI-I-191360/2021	2021-07-21	Europe	Germany	Synlab MVZ Augsburg	Robert Koch Institute	?
EPI_ISL_3122376	Germany/BY-RKI-I-191367/2021	2021-07-23	Europe	Germany	SYNLAB Labor München Zentrum LMZ	Robert Koch Institute	?
EPI_ISL_3122378	Germany/BY-RKI-I-191370/2021	2021-07-23	Europe	Germany	SYNLAB Labor München Zentrum LMZ	Robert Koch Institute	?
EPI_ISL_3122379	Germany/BY-RKI-I-191371/2021	2021-07-21	Europe	Germany	SYNLAB Labor München Zentrum LMZ	Robert Koch Institute	?
EPI_ISL_3122380	Germany/BY-RKI-I-191372/2021	2021-07-21	Europe	Germany	SYNLAB Labor München Zentrum LMZ	Robert Koch Institute	?
EPI_ISL_3122391	Germany/BY-RKI-I-191384/2021	2021-07-23	Europe	Germany	SYNLAB Labor München Zentrum LMZ	Robert Koch Institute	?
EPI_ISL_3122393	Germany/BY-RKI-I-191386/2021	2021-07-23	Europe	Germany	SYNLAB Labor München Zentrum LMZ	Robert Koch Institute	?
EPI_ISL_3122395	Germany/BY-RKI-I-191388/2021	2021-07-23	Europe	Germany	SYNLAB Labor München Zentrum LMZ	Robert Koch Institute	?
EPI_ISL_3122396	Germany/BY-RKI-I-191389/2021	2021-07-22	Europe	Germany	SYNLAB MVZ Weiden	Robert Koch Institute	?
EPI_ISL_3122397	Germany/BY-RKI-I-191390/2021	2021-07-21	Europe	Germany	SYNLAB MVZ Weiden	Robert Koch Institute	?
EPI_ISL_3122413	Germany/BY-RKI-I-191407/2021	2021-07-22	Europe	Germany	SYNLAB Labor München Zentrum LMZ	Robert Koch Institute	?
EPI_ISL_3122418	Germany/BY-RKI-I-191412/2021	2021-07-21	Europe	Germany	SYNLAB Labor München Zentrum LMZ	Robert Koch Institute	?
EPI_ISL_3122419	Germany/BY-RKI-I-191414/2021	2021-07-22	Europe	Germany	SYNLAB MVZ Weiden	Robert Koch Institute	?
EPI_ISL_3122422	Germany/BY-RKI-I-191419/2021	2021-07-22	Europe	Germany	SYNLAB MVZ Weiden	Robert Koch Institute	?
EPI_ISL_3122434	Germany/BY-RKI-I-191433/2021	2021-07-21	Europe	Germany	SYNLAB MVZ Weiden	Robert Koch Institute	?
EPI_ISL_3122442	Germany/BY-RKI-I-191441/2021	2021-07-23	Europe	Germany	Synlab MVZ Augsburg	Robert Koch Institute	?
EPI_ISL_3122443	Germany/BY-RKI-I-191442/2021	2021-07-21	Europe	Germany	SYNLAB MVZ Weiden	Robert Koch Institute	?
EPI_ISL_3122445	Germany/BY-RKI-I-191444/2021	2021-07-22	Europe	Germany	SYNLAB MVZ Weiden	Robert Koch Institute	?
EPI_ISL_3122456	Germany/BY-RKI-I-191455/2021	2021-07-23	Europe	Germany	SYNLAB Labor München Zentrum LMZ	Robert Koch Institute	?
EPI_ISL_3122461	Germany/BY-RKI-I-191460/2021	2021-07-22	Europe	Germany	SYNLAB MVZ Weiden	Robert Koch Institute	?
EPI_ISL_3122464	Germany/BY-RKI-I-191464/2021	2021-07-23	Europe	Germany	SYNLAB Labor München Zentrum LMZ	Robert Koch Institute	?
EPI_ISL_3122466	Germany/BY-RKI-I-191466/2021	2021-07-23	Europe	Germany	SYNLAB Labor München Zentrum LMZ	Robert Koch Institute	?
EPI_ISL_3122471	Germany/BY-RKI-I-191471/2021	2021-07-21	Europe	Germany	Synlab MVZ Augsburg	Robert Koch Institute	?
EPI_ISL_3122481	Germany/BY-RKI-I-191481/2021	2021-07-21	Europe	Germany	Synlab MVZ Augsburg	Robert Koch Institute	?
EPI_ISL_3122483	Germany/BY-RKI-I-191483/2021	2021-07-22	Europe	Germany	SYNLAB MVZ Weiden	Robert Koch Institute	?
EPI_ISL_3122485	Germany/BY-RKI-I-191485/2021	2021-07-21	Europe	Germany	Synlab MVZ Augsburg	Robert Koch Institute	?
EPI_ISL_3122486	Germany/BY-RKI-I-191487/2021	2021-07-22	Europe	Germany	SYNLAB MVZ Weiden	Robert Koch Institute	?
EPI_ISL_3122487	Germany/BY-RKI-I-191488/2021	2021-07-21	Europe	Germany	Synlab MVZ Augsburg	Robert Koch Institute	?
EPI_ISL_3122488	Germany/BY-RKI-I-191489/2021	2021-07-22	Europe	Germany	SYNLAB MVZ Weiden	Robert Koch Institute	?
EPI_ISL_3122490	Germany/BY-RKI-I-191491/2021	2021-07-21	Europe	Germany	SYNLAB Labor München Zentrum LMZ	Robert Koch Institute	?
EPI_ISL_3237267	Germany/BY-RKI-I-191709/2021	2021-07-19	Europe	Germany	SYNLAB MVZ Weiden	Robert Koch Institute	?
EPI_ISL_3237268	Germany/BY-RKI-I-191710/2021	2021-07-23	Europe	Germany	SYNLAB MVZ Weiden	Robert Koch Institute	?
EPI_ISL_3237274	Germany/BY-RKI-I-191716/2021	2021-07-24	Europe	Germany	SYNLAB MVZ Weiden	Robert Koch Institute	?
EPI_ISL_3237276	Germany/BY-RKI-I-191718/2021	2021-07-20	Europe	Germany	SYNLAB MVZ Weiden	Robert Koch Institute	?
EPI_ISL_3237284	Germany/BY-RKI-I-191726/2021	2021-07-23	Europe	Germany	SYNLAB MVZ Weiden	Robert Koch Institute	?
EPI_ISL_3237285	Germany/BY-RKI-I-191728/2021	2021-07-24	Europe	Germany	SYNLAB MVZ Weiden	Robert Koch Institute	?
EPI_ISL_3237286	Germany/BY-RKI-I-191729/2021	2021-07-19	Europe	Germany	SYNLAB MVZ Weiden	Robert Koch Institute	?
EPI_ISL_3237287	Germany/BY-RKI-I-191730/2021	2021-07-19	Europe	Germany	SYNLAB MVZ Weiden	Robert Koch Institute	?
EPI_ISL_3237290	Germany/BY-RKI-I-191734/2021	2021-07-24	Europe	Germany	Synlab MVZ Augsburg	Robert Koch Institute	?
EPI_ISL_3237291	Germany/BY-RKI-I-191735/2021	2021-07-24	Europe	Germany	SYNLAB MVZ Weiden	Robert Koch Institute	?
EPI_ISL_3237294	Germany/BY-RKI-I-191738/2021	2021-07-21	Europe	Germany	SYNLAB MVZ Weiden	Robert Koch Institute	?
EPI_ISL_3237295	Germany/BY-RKI-I-191739/2021	2021-07-24	Europe	Germany	SYNLAB Labor München Zentrum LMZ	Robert Koch Institute	?
EPI_ISL_3237297	Germany/BY-RKI-I-191741/2021	2021-07-22	Europe	Germany	SYNLAB MVZ Weiden	Robert Koch Institute	?
EPI_ISL_3237301	Germany/BY-RKI-I-191745/2021	2021-07-24	Europe	Germany	SYNLAB MVZ Weiden	Robert Koch Institute	?
EPI_ISL_3237303	Germany/BY-RKI-I-191747/2021	2021-07-24	Europe	Germany	SYNLAB MVZ Dachau	Robert Koch Institute	?
EPI_ISL_3237304	Germany/BY-RKI-I-191748/2021	2021-07-21	Europe	Germany	SYNLAB MVZ Weiden	Robert Koch Institute	?
EPI_ISL_3237305	Germany/BY-RKI-I-191750/2021	2021-07-22	Europe	Germany	SYNLAB MVZ Dachau	Robert Koch Institute	?
EPI_ISL_3237307	Germany/BY-RKI-I-191752/2021	2021-07-21	Europe	Germany	SYNLAB MVZ Weiden	Robert Koch Institute	?
EPI_ISL_3237308	Germany/BY-RKI-I-191753/2021	2021-07-25	Europe	Germany	SYNLAB MVZ Weiden	Robert Koch Institute	?
EPI_ISL_3237311	Germany/BY-RKI-I-191756/2021	2021-07-25	Europe	Germany	SYNLAB MVZ Weiden	Robert Koch Institute	?
EPI_ISL_3237312	Germany/BY-RKI-I-191757/2021	2021-07-20	Europe	Germany	SYNLAB MVZ Weiden	Robert Koch Institute	?
EPI_ISL_3237313	Germany/BY-RKI-I-191758/2021	2021-07-20	Europe	Germany	SYNLAB MVZ Weiden	Robert Koch Institute	?
EPI_ISL_3237315	Germany/BY-RKI-I-191760/2021	2021-07-19	Europe	Germany	SYNLAB MVZ Weiden	Robert Koch Institute	?
EPI_ISL_3237317	Germany/BY-RKI-I-191762/2021	2021-07-20	Europe	Germany	SYNLAB MVZ Weiden	Robert Koch Institute	?
EPI_ISL_3237319	Germany/BY-RKI-I-191764/2021	2021-07-22	Europe	Germany	Synlab MVZ Augsburg	Robert Koch Institute	?
EPI_ISL_3237320	Germany/BY-RKI-I-191765/2021	2021-07-24	Europe	Germany	Synlab MVZ Augsburg	Robert Koch Institute	?
EPI_ISL_3237321	Germany/BY-RKI-I-191766/2021	2021-07-24	Europe	Germany	SYNLAB MVZ Weiden	Robert Koch Institute	?
EPI_ISL_3237322	Germany/BY-RKI-I-191767/2021	2021-07-19	Europe	Germany	SYNLAB MVZ Weiden	Robert Koch Institute	?
EPI_ISL_3237323	Germany/BY-RKI-I-191768/2021	2021-07-20	Europe	Germany	Synlab MVZ Augsburg	Robert Koch Institute	?
EPI_ISL_3237324	Germany/BY-RKI-I-191769/2021	2021-07-24	Europe	Germany	Synlab MVZ Augsburg	Robert Koch Institute	?
EPI_ISL_3237333	Germany/BY-RKI-I-191779/2021	2021-07-19	Europe	Germany	SYNLAB MVZ Weiden	Robert Koch Institute	?
EPI_ISL_3237336	Germany/BY-RKI-I-191782/2021	2021-07-23	Europe	Germany	SYNLAB MVZ Weiden	Robert Koch Institute	?
EPI_ISL_3237337	Germany/BY-RKI-I-191783/2021	2021-07-23	Europe	Germany	SYNLAB MVZ Weiden	Robert Koch Institute	?
EPI_ISL_3237341	Germany/BY-RKI-I-191787/2021	2021-07-24	Europe	Germany	Synlab MVZ Augsburg	Robert Koch Institute	?
EPI_ISL_3237343	Germany/BY-RKI-I-191789/2021	2021-07-19	Europe	Germany	SYNLAB MVZ Weiden	Robert Koch Institute	?
EPI_ISL_3237344	Germany/BY-RKI-I-191791/2021	2021-07-23	Europe	Germany	SYNLAB MVZ Weiden	Robert Koch Institute	?
EPI_ISL_3237345	Germany/BY-RKI-I-191793/2021	2021-07-19	Europe	Germany	SYNLAB MVZ Weiden	Robert Koch Institute	?
EPI_ISL_3237346	Germany/BY-RKI-I-191794/2021	2021-07-23	Europe	Germany	SYNLAB MVZ Weiden	Robert Koch Institute	?
EPI_ISL_3237348	Germany/BY-RKI-I-191796/2021	2021-07-19	Europe	Germany	SYNLAB MVZ Weiden	Robert Koch Institute	?
EPI_ISL_3237350	Germany/BY-RKI-I-191798/2021	2021-07-24	Europe	Germany	Synlab MVZ Augsburg	Robert Koch Institute	?
EPI_ISL_3237354	Germany/BY-RKI-I-191802/2021	2021-07-19	Europe	Germany	SYNLAB MVZ Weiden	Robert Koch Institute	?
EPI_ISL_3237362	Germany/BY-RKI-I-191811/2021	2021-07-24	Europe	Germany	Synlab MVZ Augsburg	Robert Koch Institute	?
EPI_ISL_3237365	Germany/BY-RKI-I-191814/2021	2021-07-22	Europe	Germany	SYNLAB MVZ Weiden	Robert Koch Institute	?
EPI_ISL_3237372	Germany/BY-RKI-I-191821/2021	2021-07-24	Europe	Germany	SYNLAB MVZ Weiden	Robert Koch Institute	?
EPI_ISL_3237375	Germany/BY-RKI-I-191825/2021	2021-07-23	Europe	Germany	SYNLAB MVZ Weiden	Robert Koch Institute	?
EPI_ISL_3237378	Germany/BY-RKI-I-191828/2021	2021-07-24	Europe	Germany	Synlab MVZ Augsburg	Robert Koch Institute	?
EPI_ISL_3237380	Germany/BY-RKI-I-191830/2021	2021-07-23	Europe	Germany	SYNLAB MVZ Weiden	Robert Koch Institute	?
EPI_ISL_3237381	Germany/BY-RKI-I-191831/2021	2021-07-25	Europe	Germany	SYNLAB MVZ Weiden	Robert Koch Institute	?
EPI_ISL_3237383	Germany/BY-RKI-I-191833/2021	2021-07-21	Europe	Germany	SYNLAB MVZ Weiden	Robert Koch Institute	?
EPI_ISL_3237385	Germany/BY-RKI-I-191835/2021	2021-07-24	Europe	Germany	SYNLAB Labor München Zentrum LMZ	Robert Koch Institute	?
EPI_ISL_3237387	Germany/BY-RKI-I-191837/2021	2021-07-24	Europe	Germany	SYNLAB Labor München Zentrum LMZ	Robert Koch Institute	?
EPI_ISL_3237388	Germany/BY-RKI-I-191838/2021	2021-07-24	Europe	Germany	SYNLAB Labor München Zentrum LMZ	Robert Koch Institute	?
EPI_ISL_3237390	Germany/BY-RKI-I-191840/2021	2021-07-21	Europe	Germany	SYNLAB MVZ Weiden	Robert Koch Institute	?
EPI_ISL_3237393	Germany/BY-RKI-I-191843/2021	2021-07-19	Europe	Germany	SYNLAB MVZ Weiden	Robert Koch Institute	?
EPI_ISL_3237397	Germany/BY-RKI-I-191847/2021	2021-07-24	Europe	Germany	SYNLAB Labor München Zentrum LMZ	Robert Koch Institute	?
EPI_ISL_3237399	Germany/BY-RKI-I-191849/2021	2021-07-24	Europe	Germany	Synlab MVZ Augsburg	Robert Koch Institute	?
EPI_ISL_3237401	Germany/BY-RKI-I-191851/2021	2021-07-24	Europe	Germany	Synlab MVZ Augsburg	Robert Koch Institute	?
EPI_ISL_3237404	Germany/BY-RKI-I-191854/2021	2021-07-19	Europe	Germany	SYNLAB MVZ Weiden	Robert Koch Institute	?
EPI_ISL_3237417	Germany/BY-RKI-I-191867/2021	2021-07-24	Europe	Germany	SYNLAB MVZ Weiden	Robert Koch Institute	?
EPI_ISL_3237420	Germany/BY-RKI-I-191870/2021	2021-07-22	Europe	Germany	Synlab MVZ Augsburg	Robert Koch Institute	?
EPI_ISL_3237423	Germany/BY-RKI-I-191873/2021	2021-07-23	Europe	Germany	SYNLAB MVZ Weiden	Robert Koch Institute	?
EPI_ISL_3237426	Germany/BY-RKI-I-191876/2021	2021-07-24	Europe	Germany	SYNLAB MVZ Dachau	Robert Koch Institute	?
EPI_ISL_3237427	Germany/BY-RKI-I-191877/2021	2021-07-20	Europe	Germany	Synlab MVZ Augsburg	Robert Koch Institute	?
EPI_ISL_3237429	Germany/BY-RKI-I-191879/2021	2021-07-23	Europe	Germany	SYNLAB MVZ Weiden	Robert Koch Institute	?
EPI_ISL_3237430	Germany/BY-RKI-I-191880/2021	2021-07-23	Europe	Germany	SYNLAB MVZ Weiden	Robert Koch Institute	?
EPI_ISL_3237436	Germany/BY-RKI-I-191886/2021	2021-07-24	Europe	Germany	SYNLAB MVZ Weiden	Robert Koch Institute	?
EPI_ISL_3237439	Germany/BY-RKI-I-191889/2021	2021-07-24	Europe	Germany	Synlab MVZ Augsburg	Robert Koch Institute	?
EPI_ISL_3237445	Germany/BY-RKI-I-191896/2021	2021-07-21	Europe	Germany	SYNLAB MVZ Weiden	Robert Koch Institute	?
EPI_ISL_3237447	Germany/BY-RKI-I-191898/2021	2021-07-21	Europe	Germany	SYNLAB MVZ Weiden	Robert Koch Institute	?
EPI_ISL_3237452	Germany/BY-RKI-I-191904/2021	2021-07-23	Europe	Germany	SYNLAB MVZ Weiden	Robert Koch Institute	?
EPI_ISL_3237453	Germany/BY-RKI-I-191905/2021	2021-07-24	Europe	Germany	Synlab MVZ Augsburg	Robert Koch Institute	?
EPI_ISL_3237454	Germany/BY-RKI-I-191907/2021	2021-07-21	Europe	Germany	SYNLAB MVZ Weiden	Robert Koch Institute	?
EPI_ISL_3237456	Germany/BY-RKI-I-191909/2021	2021-07-22	Europe	Germany	SYNLAB MVZ Weiden	Robert Koch Institute	?
EPI_ISL_3237458	Germany/BY-RKI-I-191911/2021	2021-07-23	Europe	Germany	SYNLAB MVZ Weiden	Robert Koch Institute	?
EPI_ISL_3237462	Germany/BY-RKI-I-191915/2021	2021-07-24	Europe	Germany	SYNLAB MVZ Weiden	Robert Koch Institute	?
EPI_ISL_3237466	Germany/BY-RKI-I-191919/2021	2021-07-22	Europe	Germany	SYNLAB MVZ Weiden	Robert Koch Institute	?
EPI_ISL_3237471	Germany/BY-RKI-I-191925/2021	2021-07-24	Europe	Germany	Synlab MVZ Augsburg	Robert Koch Institute	?
EPI_ISL_3237473	Germany/BY-RKI-I-191927/2021	2021-07-21	Europe	Germany	SYNLAB MVZ Weiden	Robert Koch Institute	?
EPI_ISL_3237475	Germany/BY-RKI-I-191930/2021	2021-07-21	Europe	Germany	SYNLAB MVZ Weiden	Robert Koch Institute	?
EPI_ISL_3237485	Germany/BY-RKI-I-191941/2021	2021-07-23	Europe	Germany	SYNLAB MVZ Weiden	Robert Koch Institute	?
EPI_ISL_3237488	Germany/BY-RKI-I-191944/2021	2021-07-25	Europe	Germany	SYNLAB MVZ Weiden	Robert Koch Institute	?
EPI_ISL_3237491	Germany/BY-RKI-I-191949/2021	2021-07-23	Europe	Germany	SYNLAB MVZ Weiden	Robert Koch Institute	?
EPI_ISL_3237493	Germany/BY-RKI-I-191951/2021	2021-07-21	Europe	Germany	SYNLAB MVZ Weiden	Robert Koch Institute	?
EPI_ISL_3237494	Germany/BY-RKI-I-191952/2021	2021-07-20	Europe	Germany	Synlab MVZ Augsburg	Robert Koch Institute	?
EPI_ISL_3237495	Germany/BY-RKI-I-191953/2021	2021-07-25	Europe	Germany	SYNLAB MVZ Weiden	Robert Koch Institute	?
EPI_ISL_3237498	Germany/BY-RKI-I-191958/2021	2021-07-19	Europe	Germany	SYNLAB MVZ Weiden	Robert Koch Institute	?
EPI_ISL_3237499	Germany/BY-RKI-I-191959/2021	2021-07-21	Europe	Germany	SYNLAB MVZ Weiden	Robert Koch Institute	?
EPI_ISL_3237500	Germany/BY-RKI-I-191960/2021	2021-07-21	Europe	Germany	SYNLAB MVZ Weiden	Robert Koch Institute	?
EPI_ISL_3237501	Germany/BY-RKI-I-191961/2021	2021-07-19	Europe	Germany	SYNLAB MVZ Weiden	Robert Koch Institute	?
EPI_ISL_3237503	Germany/BY-RKI-I-191964/2021	2021-07-20	Europe	Germany	SYNLAB MVZ Weiden	Robert Koch Institute	?
EPI_ISL_3237504	Germany/BY-RKI-I-191965/2021	2021-07-23	Europe	Germany	SYNLAB MVZ Weiden	Robert Koch Institute	?
EPI_ISL_3237920	Germany/BY-RKI-I-192408/2021	2021-07-16	Europe	Germany	Uniklinikum Regensburg; Institut für klinische Mikrobiologie und Hygiene	Robert Koch Institute	?
EPI_ISL_3237921	Germany/BY-RKI-I-192409/2021	2021-07-16	Europe	Germany	Uniklinikum Regensburg; Institut für klinische Mikrobiologie und Hygiene	Robert Koch Institute	?
EPI_ISL_3237922	Germany/BY-RKI-I-192410/2021	2021-07-24	Europe	Germany	Uniklinikum Regensburg; Institut für klinische Mikrobiologie und Hygiene	Robert Koch Institute	?
EPI_ISL_3237923	Germany/BY-RKI-I-192411/2021	2021-07-21	Europe	Germany	Uniklinikum Regensburg; Institut für klinische Mikrobiologie und Hygiene	Robert Koch Institute	?
EPI_ISL_3237924	Germany/BY-RKI-I-192412/2021	2021-07-15	Europe	Germany	Uniklinikum Regensburg; Institut für klinische Mikrobiologie und Hygiene	Robert Koch Institute	?
EPI_ISL_3237925	Germany/BY-RKI-I-192413/2021	2021-06-29	Europe	Germany	Uniklinikum Regensburg; Institut für klinische Mikrobiologie und Hygiene	Robert Koch Institute	?
EPI_ISL_3237926	Germany/BY-RKI-I-192414/2021	2021-07-15	Europe	Germany	Uniklinikum Regensburg; Institut für klinische Mikrobiologie und Hygiene	Robert Koch Institute	?
EPI_ISL_3237927	Germany/BY-RKI-I-192415/2021	2021-07-21	Europe	Germany	Uniklinikum Regensburg; Institut für klinische Mikrobiologie und Hygiene	Robert Koch Institute	?
EPI_ISL_3237928	Germany/BY-RKI-I-192416/2021	2021-07-22	Europe	Germany	Uniklinikum Regensburg; Institut für klinische Mikrobiologie und Hygiene	Robert Koch Institute	?
EPI_ISL_3237929	Germany/BY-RKI-I-192417/2021	2021-07-24	Europe	Germany	Uniklinikum Regensburg; Institut für klinische Mikrobiologie und Hygiene	Robert Koch Institute	?
EPI_ISL_3237930	Germany/BY-RKI-I-192418/2021	2021-07-16	Europe	Germany	Uniklinikum Regensburg; Institut für klinische Mikrobiologie und Hygiene	Robert Koch Institute	?
EPI_ISL_3237931	Germany/BY-RKI-I-192419/2021	2021-07-14	Europe	Germany	Uniklinikum Regensburg; Institut für klinische Mikrobiologie und Hygiene	Robert Koch Institute	?
EPI_ISL_3237981	Germany/BY-RKI-I-192502/2021	2021-07-23	Europe	Germany	LabKom - Labor Augsburg MVZ GmbH	Robert Koch Institute	?
EPI_ISL_3237987	Germany/BY-RKI-I-192508/2021	2021-07-23	Europe	Germany	LabKom - Labor Augsburg MVZ GmbH	Robert Koch Institute	?
EPI_ISL_3237993	Germany/BY-RKI-I-192514/2021	2021-07-23	Europe	Germany	LabKom - Labor Augsburg MVZ GmbH	Robert Koch Institute	?
EPI_ISL_3238003	Germany/BY-RKI-I-192529/2021	2021-07-23	Europe	Germany	LabKom - Labor Augsburg MVZ GmbH	Robert Koch Institute	?
EPI_ISL_3238007	Germany/BY-RKI-I-192533/2021	2021-07-23	Europe	Germany	LabKom - Labor Augsburg MVZ GmbH	Robert Koch Institute	?
EPI_ISL_3238010	Germany/BY-RKI-I-192536/2021	2021-07-21	Europe	Germany	LabKom - Labor Augsburg MVZ GmbH	Robert Koch Institute	?
EPI_ISL_3238022	Germany/BY-RKI-I-192549/2021	2021-07-22	Europe	Germany	Sonic - Labor Staber Bayreuth	Robert Koch Institute	?
EPI_ISL_3238028	Germany/BY-RKI-I-192557/2021	2021-07-23	Europe	Germany	LabKom - Labor Augsburg MVZ GmbH	Robert Koch Institute	?
EPI_ISL_3238035	Germany/BY-RKI-I-192567/2021	2021-07-23	Europe	Germany	LabKom - Labor Augsburg MVZ GmbH	Robert Koch Institute	?
EPI_ISL_3238037	Germany/BY-RKI-I-192570/2021	2021-07-22	Europe	Germany	LabKom - Labor Augsburg MVZ GmbH	Robert Koch Institute	?
EPI_ISL_3238039	Germany/BY-RKI-I-192572/2021	2021-07-22	Europe	Germany	Sonic - Dr. Staber & Kollegen GmbH München	Robert Koch Institute	?
EPI_ISL_3238053	Germany/BY-RKI-I-192589/2021	2021-07-23	Europe	Germany	LabKom - Labor Augsburg MVZ GmbH	Robert Koch Institute	?
EPI_ISL_3238065	Germany/BY-RKI-I-192605/2021	2021-07-21	Europe	Germany	LabKom - Labor Augsburg MVZ GmbH	Robert Koch Institute	?
EPI_ISL_3238069	Germany/BY-RKI-I-192611/2021	2021-07-23	Europe	Germany	LabKom - Labor Augsburg MVZ GmbH	Robert Koch Institute	?
EPI_ISL_3238074	Germany/BY-RKI-I-192617/2021	2021-07-22	Europe	Germany	LabKom - Labor Augsburg MVZ GmbH	Robert Koch Institute	?
EPI_ISL_3238078	Germany/BY-RKI-I-192621/2021	2021-07-23	Europe	Germany	LabKom - Labor Augsburg MVZ GmbH	Robert Koch Institute	?
EPI_ISL_3238082	Germany/BY-RKI-I-192626/2021	2021-07-22	Europe	Germany	LabKom - Labor Augsburg MVZ GmbH	Robert Koch Institute	?
EPI_ISL_3238087	Germany/BY-RKI-I-192634/2021	2021-07-21	Europe	Germany	Sonic - Dr. Staber & Kollegen GmbH München	Robert Koch Institute	?
EPI_ISL_3238099	Germany/BY-RKI-I-192649/2021	2021-07-21	Europe	Germany	LabKom - Labor Augsburg MVZ GmbH	Robert Koch Institute	?
EPI_ISL_3238101	Germany/BY-RKI-I-192651/2021	2021-07-23	Europe	Germany	LabKom - Labor Augsburg MVZ GmbH	Robert Koch Institute	?
EPI_ISL_3238103	Germany/BY-RKI-I-192653/2021	2021-07-23	Europe	Germany	LabKom - Labor Augsburg MVZ GmbH	Robert Koch Institute	?
EPI_ISL_3238107	Germany/BY-RKI-I-192657/2021	2021-07-22	Europe	Germany	LabKom - Labor Augsburg MVZ GmbH	Robert Koch Institute	?
EPI_ISL_3238112	Germany/BY-RKI-I-192663/2021	2021-07-23	Europe	Germany	LabKom - Labor Augsburg MVZ GmbH	Robert Koch Institute	?
EPI_ISL_3238119	Germany/BY-RKI-I-192672/2021	2021-07-21	Europe	Germany	Sonic - Dr. Staber & Kollegen GmbH München	Robert Koch Institute	?
EPI_ISL_3238129	Germany/BY-RKI-I-192686/2021	2021-07-22	Europe	Germany	LabKom - Labor Augsburg MVZ GmbH	Robert Koch Institute	?
EPI_ISL_3238143	Germany/BY-RKI-I-192700/2021	2021-07-23	Europe	Germany	LabKom - Labor Augsburg MVZ GmbH	Robert Koch Institute	?
EPI_ISL_3238145	Germany/BY-RKI-I-192702/2021	2021-07-23	Europe	Germany	LabKom - Labor Augsburg MVZ GmbH	Robert Koch Institute	?
EPI_ISL_3238147	Germany/BY-RKI-I-192705/2021	2021-07-22	Europe	Germany	Sonic - Dr. Staber & Kollegen GmbH München	Robert Koch Institute	?
EPI_ISL_3238156	Germany/BY-RKI-I-192714/2021	2021-07-22	Europe	Germany	LabKom - Labor Augsburg MVZ GmbH	Robert Koch Institute	?
EPI_ISL_3238157	Germany/BY-RKI-I-192715/2021	2021-07-23	Europe	Germany	LabKom - Labor Augsburg MVZ GmbH	Robert Koch Institute	?
EPI_ISL_3238164	Germany/BY-RKI-I-192722/2021	2021-07-23	Europe	Germany	LabKom - Labor Augsburg MVZ GmbH	Robert Koch Institute	?
EPI_ISL_3238181	Germany/BY-RKI-I-192741/2021	2021-07-22	Europe	Germany	Sonic - Dr. Staber & Kollegen GmbH München	Robert Koch Institute	?
EPI_ISL_3238183	Germany/BY-RKI-I-192745/2021	2021-07-22	Europe	Germany	LabKom - Labor Augsburg MVZ GmbH	Robert Koch Institute	?
EPI_ISL_3238184	Germany/BY-RKI-I-192746/2021	2021-07-23	Europe	Germany	LabKom - Labor Augsburg MVZ GmbH	Robert Koch Institute	?
EPI_ISL_3238198	Germany/BY-RKI-I-192766/2021	2021-07-23	Europe	Germany	LabKom - Labor Augsburg MVZ GmbH	Robert Koch Institute	?
EPI_ISL_3238203	Germany/BY-RKI-I-192771/2021	2021-07-21	Europe	Germany	Sonic - Dr. Staber & Kollegen GmbH München	Robert Koch Institute	?
EPI_ISL_3238412	Germany/BY-RKI-I-192989/2021	2021-06-02	Europe	Germany	Virologisches Institut des Universitätsklinikums Erlangen	Robert Koch Institute	?
EPI_ISL_3238465	Germany/BY-RKI-I-193062/2021	2021-07-24	Europe	Germany	LabKom - Labor Augsburg MVZ GmbH	Robert Koch Institute	?
EPI_ISL_3238466	Germany/BY-RKI-I-193063/2021	2021-07-24	Europe	Germany	LabKom - Labor Augsburg MVZ GmbH	Robert Koch Institute	?
EPI_ISL_3238479	Germany/BY-RKI-I-193076/2021	2021-07-24	Europe	Germany	LabKom - Labor Augsburg MVZ GmbH	Robert Koch Institute	?
EPI_ISL_3238483	Germany/BY-RKI-I-193081/2021	2021-07-24	Europe	Germany	LabKom - Labor Augsburg MVZ GmbH	Robert Koch Institute	?
EPI_ISL_3238485	Germany/BY-RKI-I-193083/2021	2021-07-24	Europe	Germany	LabKom - Labor Augsburg MVZ GmbH	Robert Koch Institute	?
EPI_ISL_3238497	Germany/BY-RKI-I-193097/2021	2021-07-24	Europe	Germany	LabKom - Labor Augsburg MVZ GmbH	Robert Koch Institute	?
EPI_ISL_3238503	Germany/BY-RKI-I-193103/2021	2021-07-24	Europe	Germany	LabKom - Labor Augsburg MVZ GmbH	Robert Koch Institute	?
EPI_ISL_3238522	Germany/BY-RKI-I-193122/2021	2021-07-23	Europe	Germany	LabKom - Labor Augsburg MVZ GmbH	Robert Koch Institute	?
EPI_ISL_3238523	Germany/BY-RKI-I-193123/2021	2021-07-24	Europe	Germany	LabKom - Labor Augsburg MVZ GmbH	Robert Koch Institute	?
EPI_ISL_3238527	Germany/BY-RKI-I-193128/2021	2021-07-24	Europe	Germany	LabKom - Labor Augsburg MVZ GmbH	Robert Koch Institute	?
EPI_ISL_3238529	Germany/BY-RKI-I-193130/2021	2021-07-24	Europe	Germany	LabKom - Labor Augsburg MVZ GmbH	Robert Koch Institute	?
EPI_ISL_3238536	Germany/BY-RKI-I-193140/2021	2021-07-27	Europe	Germany	LabKom - Labor Augsburg MVZ GmbH	Robert Koch Institute	?
EPI_ISL_3238537	Germany/BY-RKI-I-193141/2021	2021-07-27	Europe	Germany	LabKom - Labor Augsburg MVZ GmbH	Robert Koch Institute	?
EPI_ISL_3238541	Germany/BY-RKI-I-193145/2021	2021-07-24	Europe	Germany	LabKom - Labor Augsburg MVZ GmbH	Robert Koch Institute	?
EPI_ISL_3238542	Germany/BY-RKI-I-193146/2021	2021-07-24	Europe	Germany	LabKom - Labor Augsburg MVZ GmbH	Robert Koch Institute	?
EPI_ISL_3238555	Germany/BY-RKI-I-193160/2021	2021-07-24	Europe	Germany	LabKom - Labor Augsburg MVZ GmbH	Robert Koch Institute	?
EPI_ISL_3238560	Germany/BY-RKI-I-193166/2021	2021-07-24	Europe	Germany	LabKom - Labor Augsburg MVZ GmbH	Robert Koch Institute	?
EPI_ISL_3238564	Germany/BY-RKI-I-193172/2021	2021-07-24	Europe	Germany	LabKom - Labor Augsburg MVZ GmbH	Robert Koch Institute	?
EPI_ISL_3238566	Germany/BY-RKI-I-193175/2021	2021-07-24	Europe	Germany	LabKom - Labor Augsburg MVZ GmbH	Robert Koch Institute	?
EPI_ISL_3238579	Germany/BY-RKI-I-193189/2021	2021-07-24	Europe	Germany	LabKom - Labor Augsburg MVZ GmbH	Robert Koch Institute	?
EPI_ISL_3238580	Germany/BY-RKI-I-193190/2021	2021-07-23	Europe	Germany	LabKom - Labor Augsburg MVZ GmbH	Robert Koch Institute	?
EPI_ISL_3238581	Germany/BY-RKI-I-193191/2021	2021-07-24	Europe	Germany	LabKom - Labor Augsburg MVZ GmbH	Robert Koch Institute	?
EPI_ISL_3238582	Germany/BY-RKI-I-193192/2021	2021-07-24	Europe	Germany	Sonic - Dr. Staber & Kollegen GmbH München	Robert Koch Institute	?
EPI_ISL_3238584	Germany/BY-RKI-I-193194/2021	2021-07-24	Europe	Germany	LabKom - Labor Augsburg MVZ GmbH	Robert Koch Institute	?
EPI_ISL_3238585	Germany/BY-RKI-I-193195/2021	2021-07-24	Europe	Germany	LabKom - Labor Augsburg MVZ GmbH	Robert Koch Institute	?
EPI_ISL_3238606	Germany/BY-RKI-I-193222/2021	2021-07-24	Europe	Germany	LabKom - Labor Augsburg MVZ GmbH	Robert Koch Institute	?
EPI_ISL_3238610	Germany/BY-RKI-I-193227/2021	2021-07-27	Europe	Germany	LabKom - Labor Augsburg MVZ GmbH	Robert Koch Institute	?
EPI_ISL_3238612	Germany/BY-RKI-I-193229/2021	2021-07-23	Europe	Germany	LabKom - Labor Augsburg MVZ GmbH	Robert Koch Institute	?
EPI_ISL_3238619	Germany/BY-RKI-I-193236/2021	2021-07-24	Europe	Germany	LabKom - Labor Augsburg MVZ GmbH	Robert Koch Institute	?
EPI_ISL_3238623	Germany/BY-RKI-I-193241/2021	2021-07-24	Europe	Germany	LabKom - Labor Augsburg MVZ GmbH	Robert Koch Institute	?
EPI_ISL_3238624	Germany/BY-RKI-I-193242/2021	2021-07-24	Europe	Germany	LabKom - Labor Augsburg MVZ GmbH	Robert Koch Institute	?
EPI_ISL_3238626	Germany/BY-RKI-I-193244/2021	2021-07-24	Europe	Germany	LabKom - Labor Augsburg MVZ GmbH	Robert Koch Institute	?
EPI_ISL_3238631	Germany/BY-RKI-I-193252/2021	2021-07-24	Europe	Germany	LabKom - Labor Augsburg MVZ GmbH	Robert Koch Institute	?
EPI_ISL_3238633	Germany/BY-RKI-I-193254/2021	2021-07-24	Europe	Germany	Sonic - Dr. Staber & Kollegen GmbH München	Robert Koch Institute	?
EPI_ISL_3238639	Germany/BY-RKI-I-193261/2021	2021-07-24	Europe	Germany	LabKom - Labor Augsburg MVZ GmbH	Robert Koch Institute	?
EPI_ISL_3238650	Germany/BY-RKI-I-193272/2021	2021-07-24	Europe	Germany	LabKom - Labor Augsburg MVZ GmbH	Robert Koch Institute	?
EPI_ISL_3238656	Germany/BY-RKI-I-193278/2021	2021-07-24	Europe	Germany	LabKom - Labor Augsburg MVZ GmbH	Robert Koch Institute	?
EPI_ISL_3238658	Germany/BY-RKI-I-193281/2021	2021-07-24	Europe	Germany	LabKom - Labor Augsburg MVZ GmbH	Robert Koch Institute	?
EPI_ISL_3238659	Germany/BY-RKI-I-193282/2021	2021-07-24	Europe	Germany	LabKom - Labor Augsburg MVZ GmbH	Robert Koch Institute	?
EPI_ISL_3238661	Germany/BY-RKI-I-193284/2021	2021-07-24	Europe	Germany	LabKom - Labor Augsburg MVZ GmbH	Robert Koch Institute	?
EPI_ISL_3238671	Germany/BY-RKI-I-193296/2021	2021-07-24	Europe	Germany	LabKom - Labor Augsburg MVZ GmbH	Robert Koch Institute	?
EPI_ISL_3238679	Germany/BY-RKI-I-193304/2021	2021-07-24	Europe	Germany	LabKom - Labor Augsburg MVZ GmbH	Robert Koch Institute	?
EPI_ISL_3238680	Germany/BY-RKI-I-193305/2021	2021-07-24	Europe	Germany	LabKom - Labor Augsburg MVZ GmbH	Robert Koch Institute	?
EPI_ISL_3238681	Germany/BY-RKI-I-193306/2021	2021-07-24	Europe	Germany	LabKom - Labor Augsburg MVZ GmbH	Robert Koch Institute	?
EPI_ISL_3238688	Germany/BY-RKI-I-193313/2021	2021-07-27	Europe	Germany	LabKom - Labor Augsburg MVZ GmbH	Robert Koch Institute	?
EPI_ISL_3238728	Germany/BY-RKI-I-193358/2021	2021-07-27	Europe	Germany	LabKom - Labor Augsburg MVZ GmbH	Robert Koch Institute	?
EPI_ISL_3238736	Germany/BY-RKI-I-193364/2021	2021-07-27	Europe	Germany	LabKom - Labor Augsburg MVZ GmbH	Robert Koch Institute	?
EPI_ISL_3238743	Germany/BY-RKI-I-193371/2021	2021-07-27	Europe	Germany	LabKom - Labor Augsburg MVZ GmbH	Robert Koch Institute	?
EPI_ISL_3238778	Germany/BY-RKI-I-193411/2021	2021-07-27	Europe	Germany	LabKom - Labor Augsburg MVZ GmbH	Robert Koch Institute	?
EPI_ISL_3238780	Germany/BY-RKI-I-193413/2021	2021-07-27	Europe	Germany	LabKom - Labor Augsburg MVZ GmbH	Robert Koch Institute	?
EPI_ISL_3238787	Germany/BY-RKI-I-193420/2021	2021-07-27	Europe	Germany	LabKom - Labor Augsburg MVZ GmbH	Robert Koch Institute	?
EPI_ISL_3238793	Germany/BY-RKI-I-193428/2021	2021-07-24	Europe	Germany	LabKom - Labor Augsburg MVZ GmbH	Robert Koch Institute	?
EPI_ISL_3238795	Germany/BY-RKI-I-193430/2021	2021-07-27	Europe	Germany	LabKom - Labor Augsburg MVZ GmbH	Robert Koch Institute	?
EPI_ISL_3238798	Germany/BY-RKI-I-193433/2021	2021-07-24	Europe	Germany	LabKom - Labor Augsburg MVZ GmbH	Robert Koch Institute	?
EPI_ISL_3238812	Germany/BY-RKI-I-193450/2021	2021-07-27	Europe	Germany	LabKom - Labor Augsburg MVZ GmbH	Robert Koch Institute	?
EPI_ISL_3238814	Germany/BY-RKI-I-193452/2021	2021-07-28	Europe	Germany	Sonic - Dr. Staber & Kollegen GmbH München	Robert Koch Institute	?
EPI_ISL_3238827	Germany/BY-RKI-I-193465/2021	2021-07-27	Europe	Germany	LabKom - Labor Augsburg MVZ GmbH	Robert Koch Institute	?
EPI_ISL_3238829	Germany/BY-RKI-I-193467/2021	2021-07-23	Europe	Germany	LabKom - Labor Augsburg MVZ GmbH	Robert Koch Institute	?
EPI_ISL_3238833	Germany/BY-RKI-I-193472/2021	2021-07-27	Europe	Germany	LabKom - Labor Augsburg MVZ GmbH	Robert Koch Institute	?
EPI_ISL_3238835	Germany/BY-RKI-I-193474/2021	2021-07-24	Europe	Germany	LabKom - Labor Augsburg MVZ GmbH	Robert Koch Institute	?
EPI_ISL_3238836	Germany/BY-RKI-I-193475/2021	2021-07-27	Europe	Germany	LabKom - Labor Augsburg MVZ GmbH	Robert Koch Institute	?
EPI_ISL_3238839	Germany/BY-RKI-I-193479/2021	2021-07-27	Europe	Germany	LabKom - Labor Augsburg MVZ GmbH	Robert Koch Institute	?
EPI_ISL_3238841	Germany/BY-RKI-I-193481/2021	2021-07-27	Europe	Germany	LabKom - Labor Augsburg MVZ GmbH	Robert Koch Institute	?
EPI_ISL_3238847	Germany/BY-RKI-I-193487/2021	2021-07-27	Europe	Germany	LabKom - Labor Augsburg MVZ GmbH	Robert Koch Institute	?
EPI_ISL_3238852	Germany/BY-RKI-I-193492/2021	2021-07-27	Europe	Germany	LabKom - Labor Augsburg MVZ GmbH	Robert Koch Institute	?
EPI_ISL_3238862	Germany/BY-RKI-I-193502/2021	2021-07-27	Europe	Germany	LabKom - Labor Augsburg MVZ GmbH	Robert Koch Institute	?
EPI_ISL_3238873	Germany/BY-RKI-I-193514/2021	2021-07-27	Europe	Germany	LabKom - Labor Augsburg MVZ GmbH	Robert Koch Institute	?
EPI_ISL_3238893	Germany/BY-RKI-I-193908/2021	2021-07-28	Europe	Germany	SYNLAB Labor München Zentrum LMZ	Robert Koch Institute	?
EPI_ISL_3238897	Germany/BY-RKI-I-193912/2021	2021-07-28	Europe	Germany	SYNLAB Labor München Zentrum LMZ	Robert Koch Institute	?
EPI_ISL_3238899	Germany/BY-RKI-I-193914/2021	2021-07-28	Europe	Germany	SYNLAB Labor München Zentrum LMZ	Robert Koch Institute	?
EPI_ISL_3238901	Germany/BY-RKI-I-193916/2021	2021-07-27	Europe	Germany	Synlab MVZ Augsburg	Robert Koch Institute	?
EPI_ISL_3238902	Germany/BY-RKI-I-193917/2021	2021-07-28	Europe	Germany	SYNLAB Labor München Zentrum LMZ	Robert Koch Institute	?
EPI_ISL_3238903	Germany/BY-RKI-I-193918/2021	2021-07-28	Europe	Germany	SYNLAB Labor München Zentrum LMZ	Robert Koch Institute	?
EPI_ISL_3238904	Germany/BY-RKI-I-193919/2021	2021-07-28	Europe	Germany	SYNLAB Labor München Zentrum LMZ	Robert Koch Institute	?
EPI_ISL_3238916	Germany/BY-RKI-I-193932/2021	2021-07-27	Europe	Germany	Synlab MVZ Augsburg	Robert Koch Institute	?
EPI_ISL_3238924	Germany/BY-RKI-I-193940/2021	2021-07-26	Europe	Germany	SYNLAB MVZ Weiden	Robert Koch Institute	?
EPI_ISL_3238927	Germany/BY-RKI-I-193943/2021	2021-07-27	Europe	Germany	Synlab MVZ Augsburg	Robert Koch Institute	?
EPI_ISL_3238930	Germany/BY-RKI-I-193946/2021	2021-07-26	Europe	Germany	SYNLAB MVZ Weiden	Robert Koch Institute	?
EPI_ISL_3238931	Germany/BY-RKI-I-193948/2021	2021-07-27	Europe	Germany	SYNLAB Labor München Zentrum LMZ	Robert Koch Institute	?
EPI_ISL_3238932	Germany/BY-RKI-I-193949/2021	2021-07-27	Europe	Germany	SYNLAB Labor München Zentrum LMZ	Robert Koch Institute	?
EPI_ISL_3238933	Germany/BY-RKI-I-193950/2021	2021-07-27	Europe	Germany	SYNLAB Labor München Zentrum LMZ	Robert Koch Institute	?
EPI_ISL_3238937	Germany/BY-RKI-I-193954/2021	2021-07-27	Europe	Germany	SYNLAB Labor München Zentrum LMZ	Robert Koch Institute	?
EPI_ISL_3238938	Germany/BY-RKI-I-193955/2021	2021-07-27	Europe	Germany	SYNLAB Labor München Zentrum LMZ	Robert Koch Institute	?
EPI_ISL_3238942	Germany/BY-RKI-I-193959/2021	2021-07-26	Europe	Germany	SYNLAB MVZ Weiden	Robert Koch Institute	?
EPI_ISL_3238945	Germany/BY-RKI-I-193962/2021	2021-07-27	Europe	Germany	Synlab MVZ Augsburg	Robert Koch Institute	?
EPI_ISL_3238946	Germany/BY-RKI-I-193963/2021	2021-07-26	Europe	Germany	SYNLAB MVZ Weiden	Robert Koch Institute	?
EPI_ISL_3238949	Germany/BY-RKI-I-193966/2021	2021-07-24	Europe	Germany	SYNLAB MVZ Weiden	Robert Koch Institute	?
EPI_ISL_3238954	Germany/BY-RKI-I-193971/2021	2021-07-27	Europe	Germany	SYNLAB Labor München Zentrum LMZ	Robert Koch Institute	?
EPI_ISL_3238955	Germany/BY-RKI-I-193972/2021	2021-07-27	Europe	Germany	SYNLAB Labor München Zentrum LMZ	Robert Koch Institute	?
EPI_ISL_3238961	Germany/BY-RKI-I-193981/2021	2021-07-26	Europe	Germany	SYNLAB MVZ Weiden	Robert Koch Institute	?
EPI_ISL_3238964	Germany/BY-RKI-I-193984/2021	2021-07-26	Europe	Germany	SYNLAB MVZ Weiden	Robert Koch Institute	?
EPI_ISL_3238972	Germany/BY-RKI-I-193992/2021	2021-07-23	Europe	Germany	SYNLAB MVZ Weiden	Robert Koch Institute	?
EPI_ISL_3238976	Germany/BY-RKI-I-193996/2021	2021-07-23	Europe	Germany	SYNLAB MVZ Weiden	Robert Koch Institute	?
EPI_ISL_3238982	Germany/BY-RKI-I-194002/2021	2021-07-27	Europe	Germany	Synlab MVZ Augsburg	Robert Koch Institute	?
EPI_ISL_3238985	Germany/BY-RKI-I-194006/2021	2021-07-26	Europe	Germany	SYNLAB MVZ Weiden	Robert Koch Institute	?
EPI_ISL_3238986	Germany/BY-RKI-I-194007/2021	2021-07-26	Europe	Germany	SYNLAB MVZ Weiden	Robert Koch Institute	?
EPI_ISL_3238990	Germany/BY-RKI-I-194011/2021	2021-07-26	Europe	Germany	SYNLAB MVZ Weiden	Robert Koch Institute	?
EPI_ISL_3238993	Germany/BY-RKI-I-194015/2021	2021-07-26	Europe	Germany	SYNLAB MVZ Weiden	Robert Koch Institute	?
EPI_ISL_3239001	Germany/BY-RKI-I-194024/2021	2021-07-23	Europe	Germany	SYNLAB MVZ Weiden	Robert Koch Institute	?
EPI_ISL_3239002	Germany/BY-RKI-I-194025/2021	2021-07-23	Europe	Germany	SYNLAB MVZ Weiden	Robert Koch Institute	?
EPI_ISL_3239004	Germany/BY-RKI-I-194027/2021	2021-07-28	Europe	Germany	SYNLAB Labor München Zentrum LMZ	Robert Koch Institute	?
EPI_ISL_3239005	Germany/BY-RKI-I-194028/2021	2021-07-28	Europe	Germany	SYNLAB Labor München Zentrum LMZ	Robert Koch Institute	?
EPI_ISL_3239007	Germany/BY-RKI-I-194030/2021	2021-07-27	Europe	Germany	SYNLAB Labor München Zentrum LMZ	Robert Koch Institute	?
EPI_ISL_3239008	Germany/BY-RKI-I-194031/2021	2021-07-26	Europe	Germany	SYNLAB MVZ Weiden	Robert Koch Institute	?
EPI_ISL_3239011	Germany/BY-RKI-I-194034/2021	2021-07-27	Europe	Germany	Synlab MVZ Augsburg	Robert Koch Institute	?
EPI_ISL_3239012	Germany/BY-RKI-I-194035/2021	2021-07-28	Europe	Germany	SYNLAB Labor München Zentrum LMZ	Robert Koch Institute	?
EPI_ISL_3239015	Germany/BY-RKI-I-194038/2021	2021-07-28	Europe	Germany	SYNLAB Labor München Zentrum LMZ	Robert Koch Institute	?
EPI_ISL_3239021	Germany/BY-RKI-I-194045/2021	2021-07-26	Europe	Germany	SYNLAB MVZ Weiden	Robert Koch Institute	?
EPI_ISL_3239030	Germany/BY-RKI-I-194054/2021	2021-07-27	Europe	Germany	SYNLAB MVZ Dachau	Robert Koch Institute	?
EPI_ISL_3239032	Germany/BY-RKI-I-194056/2021	2021-07-27	Europe	Germany	SYNLAB MVZ Dachau	Robert Koch Institute	?
EPI_ISL_3239036	Germany/BY-RKI-I-194060/2021	2021-07-26	Europe	Germany	SYNLAB MVZ Weiden	Robert Koch Institute	?
EPI_ISL_3239037	Germany/BY-RKI-I-194061/2021	2021-07-26	Europe	Germany	SYNLAB MVZ Weiden	Robert Koch Institute	?
EPI_ISL_3239041	Germany/BY-RKI-I-194065/2021	2021-07-26	Europe	Germany	SYNLAB MVZ Weiden	Robert Koch Institute	?
EPI_ISL_3239044	Germany/BY-RKI-I-194068/2021	2021-07-27	Europe	Germany	SYNLAB Labor München Zentrum LMZ	Robert Koch Institute	?
EPI_ISL_3239045	Germany/BY-RKI-I-194069/2021	2021-07-27	Europe	Germany	SYNLAB Labor München Zentrum LMZ	Robert Koch Institute	?
EPI_ISL_3239046	Germany/BY-RKI-I-194070/2021	2021-07-27	Europe	Germany	SYNLAB Labor München Zentrum LMZ	Robert Koch Institute	?
EPI_ISL_3239049	Germany/BY-RKI-I-194073/2021	2021-07-26	Europe	Germany	SYNLAB MVZ Weiden	Robert Koch Institute	?
EPI_ISL_3239050	Germany/BY-RKI-I-194074/2021	2021-07-27	Europe	Germany	SYNLAB Labor München Zentrum LMZ	Robert Koch Institute	?
EPI_ISL_3239057	Germany/BY-RKI-I-194081/2021	2021-07-23	Europe	Germany	SYNLAB MVZ Weiden	Robert Koch Institute	?
EPI_ISL_3239060	Germany/BY-RKI-I-194085/2021	2021-07-26	Europe	Germany	SYNLAB MVZ Weiden	Robert Koch Institute	?
EPI_ISL_3239063	Germany/BY-RKI-I-194088/2021	2021-07-27	Europe	Germany	SYNLAB MVZ Weiden	Robert Koch Institute	?
EPI_ISL_3239067	Germany/BY-RKI-I-194092/2021	2021-07-26	Europe	Germany	SYNLAB MVZ Weiden	Robert Koch Institute	?
EPI_ISL_3239073	Germany/BY-RKI-I-194098/2021	2021-07-26	Europe	Germany	SYNLAB MVZ Weiden	Robert Koch Institute	?
EPI_ISL_3239074	Germany/BY-RKI-I-194099/2021	2021-07-25	Europe	Germany	SYNLAB MVZ Weiden	Robert Koch Institute	?
EPI_ISL_3239088	Germany/BY-RKI-I-194113/2021	2021-07-26	Europe	Germany	SYNLAB MVZ Weiden	Robert Koch Institute	?
EPI_ISL_3239089	Germany/BY-RKI-I-194114/2021	2021-07-26	Europe	Germany	SYNLAB MVZ Weiden	Robert Koch Institute	?
EPI_ISL_3239094	Germany/BY-RKI-I-194119/2021	2021-07-26	Europe	Germany	SYNLAB MVZ Weiden	Robert Koch Institute	?
EPI_ISL_3239099	Germany/BY-RKI-I-194124/2021	2021-07-27	Europe	Germany	SYNLAB Labor München Zentrum LMZ	Robert Koch Institute	?
EPI_ISL_3239102	Germany/BY-RKI-I-194127/2021	2021-07-26	Europe	Germany	SYNLAB MVZ Weiden	Robert Koch Institute	?
EPI_ISL_3239103	Germany/BY-RKI-I-194128/2021	2021-07-27	Europe	Germany	Synlab MVZ Augsburg	Robert Koch Institute	?
EPI_ISL_3239107	Germany/BY-RKI-I-194132/2021	2021-07-26	Europe	Germany	SYNLAB MVZ Weiden	Robert Koch Institute	?
EPI_ISL_3239113	Germany/BY-RKI-I-194138/2021	2021-07-26	Europe	Germany	SYNLAB MVZ Weiden	Robert Koch Institute	?
EPI_ISL_3239114	Germany/BY-RKI-I-194139/2021	2021-07-26	Europe	Germany	SYNLAB MVZ Weiden	Robert Koch Institute	?
EPI_ISL_3239121	Germany/BY-RKI-I-194147/2021	2021-07-27	Europe	Germany	Synlab MVZ Augsburg	Robert Koch Institute	?
EPI_ISL_3239124	Germany/BY-RKI-I-194151/2021	2021-07-27	Europe	Germany	Synlab MVZ Augsburg	Robert Koch Institute	?
EPI_ISL_3239130	Germany/BY-RKI-I-194157/2021	2021-07-26	Europe	Germany	SYNLAB MVZ Weiden	Robert Koch Institute	?
EPI_ISL_3239258	Germany/BY-RKI-I-194295/2021	2021-07-14	Europe	Germany	Labor Becker & Kollegen (Standort München)	Robert Koch Institute	?
EPI_ISL_3239259	Germany/BY-RKI-I-194296/2021	2021-07-13	Europe	Germany	Labor Becker & Kollegen (Standort München)	Robert Koch Institute	?
EPI_ISL_3239260	Germany/BY-RKI-I-194297/2021	2021-07-08	Europe	Germany	Labor Becker & Kollegen (Standort München)	Robert Koch Institute	?
EPI_ISL_3239261	Germany/BY-RKI-I-194298/2021	2021-07-11	Europe	Germany	Labor Becker & Kollegen (Standort München)	Robert Koch Institute	?
EPI_ISL_3239262	Germany/BY-RKI-I-194299/2021	2021-07-08	Europe	Germany	Labor Becker & Kollegen (Standort München)	Robert Koch Institute	?
EPI_ISL_3239263	Germany/BY-RKI-I-194300/2021	2021-07-13	Europe	Germany	Labor Becker & Kollegen (Standort München)	Robert Koch Institute	?
EPI_ISL_3239264	Germany/BY-RKI-I-194301/2021	2021-07-06	Europe	Germany	Labor Becker & Kollegen (Standort München)	Robert Koch Institute	?
EPI_ISL_3239265	Germany/BY-RKI-I-194302/2021	2021-07-06	Europe	Germany	Labor Becker & Kollegen (Standort München)	Robert Koch Institute	?
EPI_ISL_3239266	Germany/BY-RKI-I-194303/2021	2021-07-13	Europe	Germany	Labor Becker & Kollegen (Standort München)	Robert Koch Institute	?
EPI_ISL_3239267	Germany/BY-RKI-I-194304/2021	2021-07-13	Europe	Germany	Labor Becker & Kollegen (Standort München)	Robert Koch Institute	?
EPI_ISL_3239268	Germany/BY-RKI-I-194305/2021	2021-07-12	Europe	Germany	Labor Becker & Kollegen (Standort München)	Robert Koch Institute	?
EPI_ISL_3239269	Germany/BY-RKI-I-194306/2021	2021-07-15	Europe	Germany	Labor Becker & Kollegen (Standort München)	Robert Koch Institute	?
EPI_ISL_3239270	Germany/BY-RKI-I-194307/2021	2021-07-05	Europe	Germany	Labor Becker & Kollegen (Standort München)	Robert Koch Institute	?
EPI_ISL_3239271	Germany/BY-RKI-I-194308/2021	2021-07-12	Europe	Germany	Labor Becker & Kollegen (Standort München)	Robert Koch Institute	?
EPI_ISL_3239272	Germany/BY-RKI-I-194309/2021	2021-07-16	Europe	Germany	Labor Becker & Kollegen (Standort München)	Robert Koch Institute	?
EPI_ISL_3239273	Germany/BY-RKI-I-194310/2021	2021-07-11	Europe	Germany	Labor Becker & Kollegen (Standort München)	Robert Koch Institute	?
EPI_ISL_3239274	Germany/BY-RKI-I-194311/2021	2021-07-13	Europe	Germany	Labor Becker & Kollegen (Standort München)	Robert Koch Institute	?
EPI_ISL_3239275	Germany/BY-RKI-I-194312/2021	2021-07-06	Europe	Germany	Labor Becker & Kollegen (Standort München)	Robert Koch Institute	?
EPI_ISL_3239276	Germany/BY-RKI-I-194313/2021	2021-07-09	Europe	Germany	Labor Becker & Kollegen (Standort München)	Robert Koch Institute	?
EPI_ISL_3239277	Germany/BY-RKI-I-194314/2021	2021-07-06	Europe	Germany	Labor Becker & Kollegen (Standort München)	Robert Koch Institute	?
EPI_ISL_3239278	Germany/BY-RKI-I-194315/2021	2021-07-12	Europe	Germany	Labor Becker & Kollegen (Standort München)	Robert Koch Institute	?
EPI_ISL_3239279	Germany/BY-RKI-I-194316/2021	2021-07-07	Europe	Germany	Labor Becker & Kollegen (Standort München)	Robert Koch Institute	?
EPI_ISL_3239280	Germany/BY-RKI-I-194317/2021	2021-07-13	Europe	Germany	Labor Becker & Kollegen (Standort München)	Robert Koch Institute	?
EPI_ISL_3239281	Germany/BY-RKI-I-194318/2021	2021-07-11	Europe	Germany	Labor Becker & Kollegen (Standort München)	Robert Koch Institute	?
EPI_ISL_3239282	Germany/BY-RKI-I-194319/2021	2021-07-06	Europe	Germany	Labor Becker & Kollegen (Standort München)	Robert Koch Institute	?
EPI_ISL_3239283	Germany/BY-RKI-I-194320/2021	2021-07-11	Europe	Germany	Labor Becker & Kollegen (Standort München)	Robert Koch Institute	?
EPI_ISL_3239284	Germany/BY-RKI-I-194321/2021	2021-07-08	Europe	Germany	Labor Becker & Kollegen (Standort München)	Robert Koch Institute	?
EPI_ISL_3239285	Germany/BY-RKI-I-194322/2021	2021-07-12	Europe	Germany	Labor Becker & Kollegen (Standort München)	Robert Koch Institute	?
EPI_ISL_3239286	Germany/BY-RKI-I-194323/2021	2021-07-07	Europe	Germany	Labor Becker & Kollegen (Standort München)	Robert Koch Institute	?
EPI_ISL_3239288	Germany/BY-RKI-I-194325/2021	2021-07-27	Europe	Germany	SYNLAB MVZ Weiden	Robert Koch Institute	?
EPI_ISL_3239290	Germany/BY-RKI-I-194328/2021	2021-07-27	Europe	Germany	SYNLAB MVZ Weiden	Robert Koch Institute	?
EPI_ISL_3239291	Germany/BY-RKI-I-194329/2021	2021-07-27	Europe	Germany	SYNLAB MVZ Weiden	Robert Koch Institute	?
EPI_ISL_3239294	Germany/BY-RKI-I-194332/2021	2021-07-27	Europe	Germany	SYNLAB MVZ Weiden	Robert Koch Institute	?
EPI_ISL_3239299	Germany/BY-RKI-I-194337/2021	2021-07-30	Europe	Germany	SYNLAB Labor München Zentrum LMZ	Robert Koch Institute	?
EPI_ISL_3239300	Germany/BY-RKI-I-194338/2021	2021-07-26	Europe	Germany	SYNLAB MVZ Weiden	Robert Koch Institute	?
EPI_ISL_3239301	Germany/BY-RKI-I-194339/2021	2021-07-30	Europe	Germany	SYNLAB Labor München Zentrum LMZ	Robert Koch Institute	?
EPI_ISL_3239304	Germany/BY-RKI-I-194342/2021	2021-07-27	Europe	Germany	SYNLAB MVZ Weiden	Robert Koch Institute	?
EPI_ISL_3239316	Germany/BY-RKI-I-194354/2021	2021-07-30	Europe	Germany	SYNLAB Labor München Zentrum LMZ	Robert Koch Institute	?
EPI_ISL_3239317	Germany/BY-RKI-I-194355/2021	2021-07-28	Europe	Germany	SYNLAB MVZ Weiden	Robert Koch Institute	?
EPI_ISL_3239319	Germany/BY-RKI-I-194357/2021	2021-07-30	Europe	Germany	SYNLAB Labor München Zentrum LMZ	Robert Koch Institute	?
EPI_ISL_3239320	Germany/BY-RKI-I-194358/2021	2021-07-29	Europe	Germany	SYNLAB Labor München Zentrum LMZ	Robert Koch Institute	?
EPI_ISL_3239324	Germany/BY-RKI-I-194362/2021	2021-07-28	Europe	Germany	SYNLAB MVZ Weiden	Robert Koch Institute	?
EPI_ISL_3239327	Germany/BY-RKI-I-194366/2021	2021-07-27	Europe	Germany	SYNLAB MVZ Weiden	Robert Koch Institute	?
EPI_ISL_3239328	Germany/BY-RKI-I-194367/2021	2021-07-28	Europe	Germany	SYNLAB MVZ Weiden	Robert Koch Institute	?
EPI_ISL_3239331	Germany/BY-RKI-I-194370/2021	2021-07-28	Europe	Germany	SYNLAB MVZ Weiden	Robert Koch Institute	?
EPI_ISL_3239333	Germany/BY-RKI-I-194372/2021	2021-07-29	Europe	Germany	SYNLAB Labor München Zentrum LMZ	Robert Koch Institute	?
EPI_ISL_3239334	Germany/BY-RKI-I-194373/2021	2021-07-29	Europe	Germany	SYNLAB Labor München Zentrum LMZ	Robert Koch Institute	?
EPI_ISL_3239338	Germany/BY-RKI-I-194377/2021	2021-07-27	Europe	Germany	SYNLAB MVZ Weiden	Robert Koch Institute	?
EPI_ISL_3239342	Germany/BY-RKI-I-194381/2021	2021-07-28	Europe	Germany	Synlab MVZ Augsburg	Robert Koch Institute	?
EPI_ISL_3239344	Germany/BY-RKI-I-194383/2021	2021-07-27	Europe	Germany	SYNLAB MVZ Weiden	Robert Koch Institute	?
EPI_ISL_3239347	Germany/BY-RKI-I-194386/2021	2021-07-29	Europe	Germany	Synlab MVZ Augsburg	Robert Koch Institute	?
EPI_ISL_3239350	Germany/BY-RKI-I-194389/2021	2021-07-28	Europe	Germany	SYNLAB MVZ Weiden	Robert Koch Institute	?
EPI_ISL_3239358	Germany/BY-RKI-I-194397/2021	2021-07-28	Europe	Germany	SYNLAB MVZ Weiden	Robert Koch Institute	?
EPI_ISL_3239359	Germany/BY-RKI-I-194398/2021	2021-07-28	Europe	Germany	SYNLAB MVZ Weiden	Robert Koch Institute	?
EPI_ISL_3239360	Germany/BY-RKI-I-194399/2021	2021-07-30	Europe	Germany	SYNLAB Labor München Zentrum LMZ	Robert Koch Institute	?
EPI_ISL_3239361	Germany/BY-RKI-I-194400/2021	2021-07-26	Europe	Germany	SYNLAB MVZ Weiden	Robert Koch Institute	?
EPI_ISL_3239367	Germany/BY-RKI-I-194406/2021	2021-07-28	Europe	Germany	SYNLAB MVZ Weiden	Robert Koch Institute	?
EPI_ISL_3239368	Germany/BY-RKI-I-194407/2021	2021-07-28	Europe	Germany	SYNLAB MVZ Weiden	Robert Koch Institute	?
EPI_ISL_3239370	Germany/BY-RKI-I-194409/2021	2021-07-28	Europe	Germany	SYNLAB MVZ Weiden	Robert Koch Institute	?
EPI_ISL_3239377	Germany/BY-RKI-I-194416/2021	2021-07-27	Europe	Germany	Synlab MVZ Augsburg	Robert Koch Institute	?
EPI_ISL_3239382	Germany/BY-RKI-I-194421/2021	2021-07-27	Europe	Germany	SYNLAB MVZ Weiden	Robert Koch Institute	?
EPI_ISL_3239387	Germany/BY-RKI-I-194426/2021	2021-07-27	Europe	Germany	SYNLAB MVZ Weiden	Robert Koch Institute	?
EPI_ISL_3239391	Germany/BY-RKI-I-194430/2021	2021-07-29	Europe	Germany	SYNLAB MVZ Weiden	Robert Koch Institute	?
EPI_ISL_3239401	Germany/BY-RKI-I-194440/2021	2021-07-28	Europe	Germany	SYNLAB MVZ Weiden	Robert Koch Institute	?
EPI_ISL_3239402	Germany/BY-RKI-I-194441/2021	2021-07-28	Europe	Germany	SYNLAB MVZ Weiden	Robert Koch Institute	?
EPI_ISL_3239403	Germany/BY-RKI-I-194443/2021	2021-07-26	Europe	Germany	SYNLAB MVZ Weiden	Robert Koch Institute	?
EPI_ISL_3239411	Germany/BY-RKI-I-194451/2021	2021-07-29	Europe	Germany	SYNLAB Labor München Zentrum LMZ	Robert Koch Institute	?
EPI_ISL_3239418	Germany/BY-RKI-I-194458/2021	2021-07-27	Europe	Germany	SYNLAB MVZ Weiden	Robert Koch Institute	?
EPI_ISL_3239419	Germany/BY-RKI-I-194459/2021	2021-07-29	Europe	Germany	Synlab MVZ Augsburg	Robert Koch Institute	?
EPI_ISL_3239425	Germany/BY-RKI-I-194465/2021	2021-07-29	Europe	Germany	Synlab MVZ Augsburg	Robert Koch Institute	?
EPI_ISL_3239439	Germany/BY-RKI-I-194479/2021	2021-07-28	Europe	Germany	SYNLAB MVZ Weiden	Robert Koch Institute	?
EPI_ISL_3239440	Germany/BY-RKI-I-194480/2021	2021-07-27	Europe	Germany	SYNLAB MVZ Weiden	Robert Koch Institute	?
EPI_ISL_3239448	Germany/BY-RKI-I-194488/2021	2021-07-27	Europe	Germany	SYNLAB MVZ Weiden	Robert Koch Institute	?
EPI_ISL_3239449	Germany/BY-RKI-I-194489/2021	2021-07-29	Europe	Germany	Synlab MVZ Augsburg	Robert Koch Institute	?
EPI_ISL_3239454	Germany/BY-RKI-I-194495/2021	2021-07-27	Europe	Germany	SYNLAB MVZ Weiden	Robert Koch Institute	?
EPI_ISL_3239461	Germany/BY-RKI-I-194502/2021	2021-07-28	Europe	Germany	SYNLAB MVZ Weiden	Robert Koch Institute	?
EPI_ISL_3239470	Germany/BY-RKI-I-194514/2021	2021-07-29	Europe	Germany	Synlab MVZ Augsburg	Robert Koch Institute	?
EPI_ISL_3239474	Germany/BY-RKI-I-194519/2021	2021-07-29	Europe	Germany	SYNLAB Labor München Zentrum LMZ	Robert Koch Institute	?
EPI_ISL_3239478	Germany/BY-RKI-I-194523/2021	2021-07-29	Europe	Germany	SYNLAB MVZ Weiden	Robert Koch Institute	?
EPI_ISL_3239481	Germany/BY-RKI-I-194526/2021	2021-07-29	Europe	Germany	SYNLAB MVZ Weiden	Robert Koch Institute	?
EPI_ISL_3239484	Germany/BY-RKI-I-194529/2021	2021-07-27	Europe	Germany	SYNLAB MVZ Weiden	Robert Koch Institute	?
EPI_ISL_3239488	Germany/BY-RKI-I-194533/2021	2021-07-27	Europe	Germany	Synlab MVZ Augsburg	Robert Koch Institute	?
EPI_ISL_3239489	Germany/BY-RKI-I-194534/2021	2021-07-28	Europe	Germany	Synlab MVZ Augsburg	Robert Koch Institute	?
EPI_ISL_3239492	Germany/BY-RKI-I-194537/2021	2021-07-28	Europe	Germany	SYNLAB MVZ Weiden	Robert Koch Institute	?
EPI_ISL_3239497	Germany/BY-RKI-I-194542/2021	2021-07-29	Europe	Germany	SYNLAB MVZ Dachau	Robert Koch Institute	?
EPI_ISL_3239498	Germany/BY-RKI-I-194543/2021	2021-07-27	Europe	Germany	SYNLAB MVZ Weiden	Robert Koch Institute	?
EPI_ISL_3239501	Germany/BY-RKI-I-194546/2021	2021-07-28	Europe	Germany	SYNLAB MVZ Weiden	Robert Koch Institute	?
EPI_ISL_3239502	Germany/BY-RKI-I-194547/2021	2021-07-26	Europe	Germany	SYNLAB MVZ Weiden	Robert Koch Institute	?
EPI_ISL_3239507	Germany/BY-RKI-I-194552/2021	2021-07-29	Europe	Germany	SYNLAB MVZ Dachau	Robert Koch Institute	?
EPI_ISL_3239509	Germany/BY-RKI-I-194554/2021	2021-07-28	Europe	Germany	SYNLAB MVZ Weiden	Robert Koch Institute	?
EPI_ISL_3239510	Germany/BY-RKI-I-194555/2021	2021-07-27	Europe	Germany	SYNLAB MVZ Weiden	Robert Koch Institute	?
EPI_ISL_3239512	Germany/BY-RKI-I-194557/2021	2021-07-23	Europe	Germany	SYNLAB MVZ Weiden	Robert Koch Institute	?
EPI_ISL_3239515	Germany/BY-RKI-I-194560/2021	2021-07-23	Europe	Germany	SYNLAB MVZ Weiden	Robert Koch Institute	?
EPI_ISL_3239516	Germany/BY-RKI-I-194561/2021	2021-07-29	Europe	Germany	SYNLAB MVZ Dachau	Robert Koch Institute	?
EPI_ISL_3239518	Germany/BY-RKI-I-194563/2021	2021-07-28	Europe	Germany	SYNLAB MVZ Weiden	Robert Koch Institute	?
EPI_ISL_3239521	Germany/BY-RKI-I-194566/2021	2021-07-27	Europe	Germany	SYNLAB MVZ Weiden	Robert Koch Institute	?
EPI_ISL_3239526	Germany/BY-RKI-I-194572/2021	2021-07-30	Europe	Germany	SYNLAB Labor München Zentrum LMZ	Robert Koch Institute	?
EPI_ISL_3239528	Germany/BY-RKI-I-194574/2021	2021-07-28	Europe	Germany	SYNLAB MVZ Weiden	Robert Koch Institute	?
EPI_ISL_3239530	Germany/BY-RKI-I-194576/2021	2021-07-28	Europe	Germany	SYNLAB MVZ Weiden	Robert Koch Institute	?
EPI_ISL_3239531	Germany/BY-RKI-I-194577/2021	2021-07-30	Europe	Germany	SYNLAB Labor München Zentrum LMZ	Robert Koch Institute	?
EPI_ISL_3239534	Germany/BY-RKI-I-194580/2021	2021-07-28	Europe	Germany	SYNLAB MVZ Weiden	Robert Koch Institute	?
EPI_ISL_3239539	Germany/BY-RKI-I-194585/2021	2021-07-29	Europe	Germany	SYNLAB MVZ Weiden	Robert Koch Institute	?
EPI_ISL_3239541	Germany/BY-RKI-I-194587/2021	2021-07-30	Europe	Germany	SYNLAB Labor München Zentrum LMZ	Robert Koch Institute	?
EPI_ISL_3239542	Germany/BY-RKI-I-194588/2021	2021-07-27	Europe	Germany	SYNLAB MVZ Weiden	Robert Koch Institute	?
EPI_ISL_3239544	Germany/BY-RKI-I-194590/2021	2021-07-30	Europe	Germany	SYNLAB Labor München Zentrum LMZ	Robert Koch Institute	?
EPI_ISL_3239545	Germany/BY-RKI-I-194591/2021	2021-07-30	Europe	Germany	SYNLAB Labor München Zentrum LMZ	Robert Koch Institute	?
EPI_ISL_3239548	Germany/BY-RKI-I-194594/2021	2021-07-30	Europe	Germany	SYNLAB Labor München Zentrum LMZ	Robert Koch Institute	?
EPI_ISL_3239552	Germany/BY-RKI-I-194599/2021	2021-07-30	Europe	Germany	SYNLAB Labor München Zentrum LMZ	Robert Koch Institute	?
EPI_ISL_3239555	Germany/BY-RKI-I-194602/2021	2021-07-30	Europe	Germany	SYNLAB Labor München Zentrum LMZ	Robert Koch Institute	?
EPI_ISL_3239557	Germany/BY-RKI-I-194605/2021	2021-07-30	Europe	Germany	SYNLAB Labor München Zentrum LMZ	Robert Koch Institute	?
EPI_ISL_3239559	Germany/BY-RKI-I-194606/2021	2021-07-27	Europe	Germany	SYNLAB MVZ Weiden	Robert Koch Institute	?
EPI_ISL_3239563	Germany/BY-RKI-I-194610/2021	2021-07-27	Europe	Germany	SYNLAB MVZ Weiden	Robert Koch Institute	?
EPI_ISL_3239568	Germany/BY-RKI-I-194615/2021	2021-07-30	Europe	Germany	SYNLAB Labor München Zentrum LMZ	Robert Koch Institute	?
EPI_ISL_3239569	Germany/BY-RKI-I-194616/2021	2021-07-27	Europe	Germany	SYNLAB MVZ Weiden	Robert Koch Institute	?
EPI_ISL_3239574	Germany/BY-RKI-I-194621/2021	2021-07-28	Europe	Germany	Synlab MVZ Augsburg	Robert Koch Institute	?
EPI_ISL_3239578	Germany/BY-RKI-I-194625/2021	2021-07-28	Europe	Germany	SYNLAB MVZ Weiden	Robert Koch Institute	?
EPI_ISL_3239582	Germany/BY-RKI-I-194629/2021	2021-07-28	Europe	Germany	SYNLAB MVZ Weiden	Robert Koch Institute	?
EPI_ISL_3239597	Germany/BY-RKI-I-194647/2021	2021-07-28	Europe	Germany	Synlab MVZ Augsburg	Robert Koch Institute	?
EPI_ISL_3239599	Germany/BY-RKI-I-194649/2021	2021-07-29	Europe	Germany	SYNLAB MVZ Dachau	Robert Koch Institute	?
EPI_ISL_3239707	Germany/BY-RKI-I-194767/2021	2021-07-15	Europe	Germany	Bayerisches Landesamt für Gesundheit und Lebensmittelsicherheit (LGL)	Robert Koch Institute	?
EPI_ISL_3239708	Germany/BY-RKI-I-194768/2021	2021-07-09	Europe	Germany	Bayerisches Landesamt für Gesundheit und Lebensmittelsicherheit (LGL)	Robert Koch Institute	?
EPI_ISL_3239710	Germany/BY-RKI-I-194770/2021	2021-07-13	Europe	Germany	Bayerisches Landesamt für Gesundheit und Lebensmittelsicherheit (LGL)	Robert Koch Institute	?
EPI_ISL_3239711	Germany/BY-RKI-I-194771/2021	2021-07-19	Europe	Germany	Bayerisches Landesamt für Gesundheit und Lebensmittelsicherheit (LGL)	Robert Koch Institute	?
EPI_ISL_3239713	Germany/BY-RKI-I-194773/2021	2021-07-18	Europe	Germany	Bayerisches Landesamt für Gesundheit und Lebensmittelsicherheit (LGL)	Robert Koch Institute	?
EPI_ISL_3239716	Germany/BY-RKI-I-194777/2021	2021-07-15	Europe	Germany	Bayerisches Landesamt für Gesundheit und Lebensmittelsicherheit (LGL)	Robert Koch Institute	?
EPI_ISL_3239718	Germany/BY-RKI-I-194780/2021	2021-07-15	Europe	Germany	Bayerisches Landesamt für Gesundheit und Lebensmittelsicherheit (LGL)	Robert Koch Institute	?
EPI_ISL_3239723	Germany/BY-RKI-I-194785/2021	2021-07-15	Europe	Germany	Bayerisches Landesamt für Gesundheit und Lebensmittelsicherheit (LGL)	Robert Koch Institute	?
EPI_ISL_3494886	Germany/BY-RKI-I-195358/2021	2021-07-23	Europe	Germany	amedes MVZ für Laboratoriumsmedizin Fürstenfeldbruck	Robert Koch Institute	?
EPI_ISL_3494889	Germany/BY-RKI-I-195361/2021	2021-07-21	Europe	Germany	amedes MVZ für Laboratoriumsdiagnostik Raubling GmbH	Robert Koch Institute	?
EPI_ISL_3494914	Germany/BY-RKI-I-195386/2021	2021-07-23	Europe	Germany	amedes MVZ für Laboratoriumsmedizin Fürstenfeldbruck	Robert Koch Institute	?
EPI_ISL_3495155	Germany/BY-RKI-I-195656/2021	2021-07-27	Europe	Germany	Medizinisch-Diagnostisches Labor Kempten allgäulab	Robert Koch Institute	?
EPI_ISL_3495156	Germany/BY-RKI-I-195657/2021	2021-07-27	Europe	Germany	Medizinisch-Diagnostisches Labor Kempten allgäulab	Robert Koch Institute	?
EPI_ISL_3495157	Germany/BY-RKI-I-195658/2021	2021-07-30	Europe	Germany	Medizinisch-Diagnostisches Labor Kempten allgäulab	Robert Koch Institute	?
EPI_ISL_3495158	Germany/BY-RKI-I-195659/2021	2021-07-29	Europe	Germany	Medizinisch-Diagnostisches Labor Kempten allgäulab	Robert Koch Institute	?
EPI_ISL_3495159	Germany/BY-RKI-I-195660/2021	2021-07-29	Europe	Germany	SYNLAB MVZ Weiden	Robert Koch Institute	?
EPI_ISL_3495164	Germany/BY-RKI-I-195667/2021	2021-07-30	Europe	Germany	SYNLAB MVZ Weiden	Robert Koch Institute	?
EPI_ISL_3495169	Germany/BY-RKI-I-195672/2021	2021-07-30	Europe	Germany	SYNLAB MVZ Weiden	Robert Koch Institute	?
EPI_ISL_3495172	Germany/BY-RKI-I-195675/2021	2021-07-30	Europe	Germany	SYNLAB MVZ Weiden	Robert Koch Institute	?
EPI_ISL_3495174	Germany/BY-RKI-I-195677/2021	2021-07-29	Europe	Germany	SYNLAB MVZ Weiden	Robert Koch Institute	?
EPI_ISL_3495175	Germany/BY-RKI-I-195678/2021	2021-07-29	Europe	Germany	SYNLAB MVZ Weiden	Robert Koch Institute	?
EPI_ISL_3495176	Germany/BY-RKI-I-195680/2021	2021-07-29	Europe	Germany	SYNLAB MVZ Weiden	Robert Koch Institute	?
EPI_ISL_3495180	Germany/BY-RKI-I-195684/2021	2021-08-02	Europe	Germany	Synlab MVZ Augsburg	Robert Koch Institute	?
EPI_ISL_3495188	Germany/BY-RKI-I-195692/2021	2021-07-29	Europe	Germany	SYNLAB MVZ Weiden	Robert Koch Institute	?
EPI_ISL_3495189	Germany/BY-RKI-I-195693/2021	2021-07-30	Europe	Germany	Synlab MVZ Augsburg	Robert Koch Institute	?
EPI_ISL_3495192	Germany/BY-RKI-I-195696/2021	2021-07-29	Europe	Germany	SYNLAB MVZ Weiden	Robert Koch Institute	?
EPI_ISL_3495199	Germany/BY-RKI-I-195703/2021	2021-07-30	Europe	Germany	SYNLAB MVZ Weiden	Robert Koch Institute	?
EPI_ISL_3495200	Germany/BY-RKI-I-195704/2021	2021-08-02	Europe	Germany	Synlab MVZ Augsburg	Robert Koch Institute	?
EPI_ISL_3495210	Germany/BY-RKI-I-195711/2021	2021-08-02	Europe	Germany	Synlab MVZ Augsburg	Robert Koch Institute	?
EPI_ISL_3495213	Germany/BY-RKI-I-195715/2021	2021-07-29	Europe	Germany	SYNLAB MVZ Weiden	Robert Koch Institute	?
EPI_ISL_3495218	Germany/BY-RKI-I-195717/2021	2021-07-31	Europe	Germany	Synlab MVZ Augsburg	Robert Koch Institute	?
EPI_ISL_3495223	Germany/BY-RKI-I-195721/2021	2021-07-30	Europe	Germany	SYNLAB MVZ Weiden	Robert Koch Institute	?
EPI_ISL_3495242	Germany/BY-RKI-I-195730/2021	2021-07-31	Europe	Germany	Synlab MVZ Augsburg	Robert Koch Institute	?
EPI_ISL_3495266	Germany/BY-RKI-I-195741/2021	2021-07-29	Europe	Germany	SYNLAB MVZ Weiden	Robert Koch Institute	?
EPI_ISL_3495281	Germany/BY-RKI-I-195748/2021	2021-07-30	Europe	Germany	SYNLAB MVZ Weiden	Robert Koch Institute	?
EPI_ISL_3495288	Germany/BY-RKI-I-195751/2021	2021-07-30	Europe	Germany	SYNLAB MVZ Weiden	Robert Koch Institute	?
EPI_ISL_3495290	Germany/BY-RKI-I-195752/2021	2021-07-31	Europe	Germany	SYNLAB Labor München Zentrum LMZ	Robert Koch Institute	?
EPI_ISL_3495293	Germany/BY-RKI-I-195753/2021	2021-07-30	Europe	Germany	SYNLAB MVZ Weiden	Robert Koch Institute	?
EPI_ISL_3495301	Germany/BY-RKI-I-195757/2021	2021-07-30	Europe	Germany	SYNLAB MVZ Weiden	Robert Koch Institute	?
EPI_ISL_3495316	Germany/BY-RKI-I-195764/2021	2021-07-28	Europe	Germany	SYNLAB MVZ Weiden	Robert Koch Institute	?
EPI_ISL_3495318	Germany/BY-RKI-I-195766/2021	2021-07-31	Europe	Germany	Synlab MVZ Augsburg	Robert Koch Institute	?
EPI_ISL_3495326	Germany/BY-RKI-I-195771/2021	2021-07-29	Europe	Germany	SYNLAB MVZ Weiden	Robert Koch Institute	?
EPI_ISL_3495337	Germany/BY-RKI-I-195775/2021	2021-07-30	Europe	Germany	SYNLAB MVZ Weiden	Robert Koch Institute	?
EPI_ISL_3495348	Germany/BY-RKI-I-195780/2021	2021-07-30	Europe	Germany	SYNLAB MVZ Weiden	Robert Koch Institute	?
EPI_ISL_3495356	Germany/BY-RKI-I-195784/2021	2021-07-30	Europe	Germany	SYNLAB MVZ Weiden	Robert Koch Institute	?
EPI_ISL_3495369	Germany/BY-RKI-I-195790/2021	2021-07-28	Europe	Germany	SYNLAB MVZ Weiden	Robert Koch Institute	?
EPI_ISL_3495371	Germany/BY-RKI-I-195791/2021	2021-08-03	Europe	Germany	SYNLAB Labor München Zentrum LMZ	Robert Koch Institute	?
EPI_ISL_3495373	Germany/BY-RKI-I-195792/2021	2021-08-01	Europe	Germany	SYNLAB MVZ Weiden	Robert Koch Institute	?
EPI_ISL_3495375	Germany/BY-RKI-I-195793/2021	2021-07-30	Europe	Germany	SYNLAB MVZ Weiden	Robert Koch Institute	?
EPI_ISL_3495379	Germany/BY-RKI-I-195795/2021	2021-07-28	Europe	Germany	SYNLAB MVZ Weiden	Robert Koch Institute	?
EPI_ISL_3495388	Germany/BY-RKI-I-195799/2021	2021-07-29	Europe	Germany	SYNLAB MVZ Weiden	Robert Koch Institute	?
EPI_ISL_3495400	Germany/BY-RKI-I-195804/2021	2021-07-31	Europe	Germany	Synlab MVZ Augsburg	Robert Koch Institute	?
EPI_ISL_3495404	Germany/BY-RKI-I-195806/2021	2021-07-31	Europe	Germany	Synlab MVZ Augsburg	Robert Koch Institute	?
EPI_ISL_3495406	Germany/BY-RKI-I-195807/2021	2021-07-29	Europe	Germany	SYNLAB MVZ Weiden	Robert Koch Institute	?
EPI_ISL_3495411	Germany/BY-RKI-I-195811/2021	2021-07-30	Europe	Germany	Synlab MVZ Augsburg	Robert Koch Institute	?
EPI_ISL_3495414	Germany/BY-RKI-I-195814/2021	2021-07-31	Europe	Germany	Synlab MVZ Augsburg	Robert Koch Institute	?
EPI_ISL_3495424	Germany/BY-RKI-I-195824/2021	2021-08-01	Europe	Germany	SYNLAB MVZ Weiden	Robert Koch Institute	?
EPI_ISL_3495425	Germany/BY-RKI-I-195825/2021	2021-08-01	Europe	Germany	SYNLAB MVZ Weiden	Robert Koch Institute	?
EPI_ISL_3495428	Germany/BY-RKI-I-195828/2021	2021-07-29	Europe	Germany	SYNLAB MVZ Weiden	Robert Koch Institute	?
EPI_ISL_3495429	Germany/BY-RKI-I-195829/2021	2021-07-30	Europe	Germany	SYNLAB MVZ Weiden	Robert Koch Institute	?
EPI_ISL_3495433	Germany/BY-RKI-I-195834/2021	2021-07-30	Europe	Germany	SYNLAB MVZ Dachau	Robert Koch Institute	?
EPI_ISL_3495435	Germany/BY-RKI-I-195836/2021	2021-07-31	Europe	Germany	Synlab MVZ Augsburg	Robert Koch Institute	?
EPI_ISL_3495436	Germany/BY-RKI-I-195837/2021	2021-07-31	Europe	Germany	Synlab MVZ Augsburg	Robert Koch Institute	?
EPI_ISL_3495440	Germany/BY-RKI-I-195842/2021	2021-07-31	Europe	Germany	SYNLAB MVZ Weiden	Robert Koch Institute	?
EPI_ISL_3495445	Germany/BY-RKI-I-195848/2021	2021-08-02	Europe	Germany	Synlab MVZ Augsburg	Robert Koch Institute	?
EPI_ISL_3495455	Germany/BY-RKI-I-195858/2021	2021-07-31	Europe	Germany	Synlab MVZ Augsburg	Robert Koch Institute	?
EPI_ISL_3495457	Germany/BY-RKI-I-195860/2021	2021-07-29	Europe	Germany	SYNLAB MVZ Weiden	Robert Koch Institute	?
EPI_ISL_3495458	Germany/BY-RKI-I-195861/2021	2021-07-31	Europe	Germany	Synlab MVZ Augsburg	Robert Koch Institute	?
EPI_ISL_3495460	Germany/BY-RKI-I-195863/2021	2021-07-31	Europe	Germany	SYNLAB MVZ Weiden	Robert Koch Institute	?
EPI_ISL_3495461	Germany/BY-RKI-I-195864/2021	2021-07-28	Europe	Germany	SYNLAB MVZ Weiden	Robert Koch Institute	?
EPI_ISL_3495463	Germany/BY-RKI-I-195866/2021	2021-07-30	Europe	Germany	Synlab MVZ Augsburg	Robert Koch Institute	?
EPI_ISL_3495464	Germany/BY-RKI-I-195868/2021	2021-07-30	Europe	Germany	SYNLAB MVZ Weiden	Robert Koch Institute	?
EPI_ISL_3495466	Germany/BY-RKI-I-195870/2021	2021-07-29	Europe	Germany	SYNLAB MVZ Weiden	Robert Koch Institute	?
EPI_ISL_3495481	Germany/BY-RKI-I-195887/2021	2021-08-02	Europe	Germany	SYNLAB MVZ Weiden	Robert Koch Institute	?
EPI_ISL_3495483	Germany/BY-RKI-I-195889/2021	2021-07-31	Europe	Germany	Synlab MVZ Augsburg	Robert Koch Institute	?
EPI_ISL_3495491	Germany/BY-RKI-I-195897/2021	2021-08-01	Europe	Germany	SYNLAB MVZ Weiden	Robert Koch Institute	?
EPI_ISL_3495503	Germany/BY-RKI-I-195913/2021	2021-07-29	Europe	Germany	LabKom - Labor Augsburg MVZ GmbH	Robert Koch Institute	?
EPI_ISL_3495522	Germany/BY-RKI-I-195934/2021	2021-07-31	Europe	Germany	Sonic - Dr. Staber & Kollegen GmbH München	Robert Koch Institute	?
EPI_ISL_3495575	Germany/BY-RKI-I-195994/2021	2021-07-31	Europe	Germany	Sonic - Dr. Staber & Kollegen GmbH München	Robert Koch Institute	?
EPI_ISL_3495611	Germany/BY-RKI-I-196041/2021	2021-07-31	Europe	Germany	Sonic - Dr. Staber & Kollegen GmbH München	Robert Koch Institute	?
EPI_ISL_3495668	Germany/BY-RKI-I-196113/2021	2021-07-23	Europe	Germany	LabKom - Labor Augsburg MVZ GmbH	Robert Koch Institute	?
EPI_ISL_3495845	Germany/BY-RKI-I-196764/2021	2021-08-03	Europe	Germany	LabKom - Labor Augsburg MVZ GmbH	Robert Koch Institute	?
EPI_ISL_3495885	Germany/BY-RKI-I-196811/2021	2021-08-03	Europe	Germany	Sonic - Dr. Staber & Kollegen GmbH München	Robert Koch Institute	?
EPI_ISL_3496359	Germany/BY-RKI-I-197284/2021	2021-08-02	Europe	Germany	SYNLAB MVZ Weiden	Robert Koch Institute	?
EPI_ISL_3496360	Germany/BY-RKI-I-197285/2021	2021-08-04	Europe	Germany	SYNLAB Labor München Zentrum LMZ	Robert Koch Institute	?
EPI_ISL_3496361	Germany/BY-RKI-I-197286/2021	2021-08-03	Europe	Germany	Synlab MVZ Augsburg	Robert Koch Institute	?
EPI_ISL_3496362	Germany/BY-RKI-I-197287/2021	2021-08-03	Europe	Germany	Synlab MVZ Augsburg	Robert Koch Institute	?
EPI_ISL_3496363	Germany/BY-RKI-I-197288/2021	2021-08-03	Europe	Germany	Synlab MVZ Augsburg	Robert Koch Institute	?
EPI_ISL_3496365	Germany/BY-RKI-I-197290/2021	2021-08-04	Europe	Germany	SYNLAB Labor München Zentrum LMZ	Robert Koch Institute	?
EPI_ISL_3496366	Germany/BY-RKI-I-197291/2021	2021-08-03	Europe	Germany	SYNLAB MVZ Dachau	Robert Koch Institute	?
EPI_ISL_3496368	Germany/BY-RKI-I-197293/2021	2021-08-03	Europe	Germany	Synlab MVZ Augsburg	Robert Koch Institute	?
EPI_ISL_3496369	Germany/BY-RKI-I-197294/2021	2021-08-03	Europe	Germany	SYNLAB MVZ Weiden	Robert Koch Institute	?
EPI_ISL_3496371	Germany/BY-RKI-I-197296/2021	2021-08-03	Europe	Germany	Synlab MVZ Augsburg	Robert Koch Institute	?
EPI_ISL_3496373	Germany/BY-RKI-I-197298/2021	2021-08-02	Europe	Germany	SYNLAB MVZ Weiden	Robert Koch Institute	?
EPI_ISL_3496374	Germany/BY-RKI-I-197299/2021	2021-08-02	Europe	Germany	SYNLAB MVZ Weiden	Robert Koch Institute	?
EPI_ISL_3496375	Germany/BY-RKI-I-197300/2021	2021-08-04	Europe	Germany	SYNLAB Labor München Zentrum LMZ	Robert Koch Institute	?
EPI_ISL_3496376	Germany/BY-RKI-I-197301/2021	2021-08-03	Europe	Germany	Synlab MVZ Augsburg	Robert Koch Institute	?
EPI_ISL_3496377	Germany/BY-RKI-I-197302/2021	2021-08-04	Europe	Germany	SYNLAB Labor München Zentrum LMZ	Robert Koch Institute	?
EPI_ISL_3496380	Germany/BY-RKI-I-197305/2021	2021-08-04	Europe	Germany	SYNLAB Labor München Zentrum LMZ	Robert Koch Institute	?
EPI_ISL_3496383	Germany/BY-RKI-I-197309/2021	2021-08-02	Europe	Germany	SYNLAB MVZ Weiden	Robert Koch Institute	?
EPI_ISL_3496386	Germany/BY-RKI-I-197312/2021	2021-08-02	Europe	Germany	SYNLAB MVZ Weiden	Robert Koch Institute	?
EPI_ISL_3496389	Germany/BY-RKI-I-197315/2021	2021-08-02	Europe	Germany	SYNLAB MVZ Weiden	Robert Koch Institute	?
EPI_ISL_3496390	Germany/BY-RKI-I-197316/2021	2021-08-02	Europe	Germany	SYNLAB MVZ Weiden	Robert Koch Institute	?
EPI_ISL_3496392	Germany/BY-RKI-I-197318/2021	2021-08-02	Europe	Germany	SYNLAB MVZ Weiden	Robert Koch Institute	?
EPI_ISL_3496393	Germany/BY-RKI-I-197319/2021	2021-08-03	Europe	Germany	SYNLAB MVZ Weiden	Robert Koch Institute	?
EPI_ISL_3496394	Germany/BY-RKI-I-197320/2021	2021-08-03	Europe	Germany	Synlab MVZ Augsburg	Robert Koch Institute	?
EPI_ISL_3496396	Germany/BY-RKI-I-197322/2021	2021-08-03	Europe	Germany	SYNLAB MVZ Dachau	Robert Koch Institute	?
EPI_ISL_3496397	Germany/BY-RKI-I-197323/2021	2021-08-02	Europe	Germany	SYNLAB MVZ Weiden	Robert Koch Institute	?
EPI_ISL_3496398	Germany/BY-RKI-I-197324/2021	2021-08-02	Europe	Germany	SYNLAB MVZ Weiden	Robert Koch Institute	?
EPI_ISL_3496399	Germany/BY-RKI-I-197325/2021	2021-08-03	Europe	Germany	Synlab MVZ Augsburg	Robert Koch Institute	?
EPI_ISL_3496403	Germany/BY-RKI-I-197330/2021	2021-08-03	Europe	Germany	Synlab MVZ Augsburg	Robert Koch Institute	?
EPI_ISL_3496420	Germany/BY-RKI-I-197347/2021	2021-08-02	Europe	Germany	SYNLAB MVZ Weiden	Robert Koch Institute	?
EPI_ISL_3496433	Germany/BY-RKI-I-197360/2021	2021-08-02	Europe	Germany	SYNLAB MVZ Weiden	Robert Koch Institute	?
EPI_ISL_3496443	Germany/BY-RKI-I-197371/2021	2021-08-02	Europe	Germany	SYNLAB MVZ Weiden	Robert Koch Institute	?
EPI_ISL_3496451	Germany/BY-RKI-I-197380/2021	2021-08-03	Europe	Germany	SYNLAB MVZ Weiden	Robert Koch Institute	?
EPI_ISL_3496452	Germany/BY-RKI-I-197381/2021	2021-08-03	Europe	Germany	SYNLAB MVZ Weiden	Robert Koch Institute	?
EPI_ISL_3496459	Germany/BY-RKI-I-197388/2021	2021-08-03	Europe	Germany	Synlab MVZ Augsburg	Robert Koch Institute	?
EPI_ISL_3496462	Germany/BY-RKI-I-197391/2021	2021-08-02	Europe	Germany	SYNLAB MVZ Weiden	Robert Koch Institute	?
EPI_ISL_3496464	Germany/BY-RKI-I-197393/2021	2021-08-02	Europe	Germany	SYNLAB MVZ Weiden	Robert Koch Institute	?
EPI_ISL_3496471	Germany/BY-RKI-I-197400/2021	2021-08-02	Europe	Germany	SYNLAB MVZ Weiden	Robert Koch Institute	?
EPI_ISL_3496473	Germany/BY-RKI-I-197402/2021	2021-08-02	Europe	Germany	SYNLAB MVZ Weiden	Robert Koch Institute	?
EPI_ISL_3496474	Germany/BY-RKI-I-197403/2021	2021-08-02	Europe	Germany	SYNLAB MVZ Weiden	Robert Koch Institute	?
EPI_ISL_3496478	Germany/BY-RKI-I-197407/2021	2021-08-02	Europe	Germany	SYNLAB MVZ Weiden	Robert Koch Institute	?
EPI_ISL_3496479	Germany/BY-RKI-I-197408/2021	2021-08-03	Europe	Germany	Synlab MVZ Augsburg	Robert Koch Institute	?
EPI_ISL_3496482	Germany/BY-RKI-I-197411/2021	2021-08-02	Europe	Germany	SYNLAB MVZ Weiden	Robert Koch Institute	?
EPI_ISL_3496484	Germany/BY-RKI-I-197413/2021	2021-08-02	Europe	Germany	SYNLAB MVZ Weiden	Robert Koch Institute	?
EPI_ISL_3496487	Germany/BY-RKI-I-197416/2021	2021-08-02	Europe	Germany	SYNLAB MVZ Weiden	Robert Koch Institute	?
EPI_ISL_3496489	Germany/BY-RKI-I-197418/2021	2021-08-02	Europe	Germany	SYNLAB MVZ Weiden	Robert Koch Institute	?
EPI_ISL_3496490	Germany/BY-RKI-I-197419/2021	2021-08-03	Europe	Germany	SYNLAB Labor München Zentrum LMZ	Robert Koch Institute	?
EPI_ISL_3496491	Germany/BY-RKI-I-197420/2021	2021-08-03	Europe	Germany	SYNLAB Labor München Zentrum LMZ	Robert Koch Institute	?
EPI_ISL_3496493	Germany/BY-RKI-I-197422/2021	2021-08-02	Europe	Germany	SYNLAB MVZ Weiden	Robert Koch Institute	?
EPI_ISL_3496494	Germany/BY-RKI-I-197423/2021	2021-08-03	Europe	Germany	SYNLAB Labor München Zentrum LMZ	Robert Koch Institute	?
EPI_ISL_3496496	Germany/BY-RKI-I-197425/2021	2021-08-02	Europe	Germany	SYNLAB MVZ Weiden	Robert Koch Institute	?
EPI_ISL_3496498	Germany/BY-RKI-I-197427/2021	2021-08-03	Europe	Germany	Synlab MVZ Augsburg	Robert Koch Institute	?
EPI_ISL_3496502	Germany/BY-RKI-I-197431/2021	2021-08-03	Europe	Germany	Synlab MVZ Augsburg	Robert Koch Institute	?
EPI_ISL_3496503	Germany/BY-RKI-I-197432/2021	2021-08-03	Europe	Germany	SYNLAB MVZ Weiden	Robert Koch Institute	?
EPI_ISL_3496504	Germany/BY-RKI-I-197433/2021	2021-08-02	Europe	Germany	SYNLAB MVZ Weiden	Robert Koch Institute	?
EPI_ISL_3496505	Germany/BY-RKI-I-197434/2021	2021-08-02	Europe	Germany	SYNLAB MVZ Weiden	Robert Koch Institute	?
EPI_ISL_3496512	Germany/BY-RKI-I-197442/2021	2021-08-05	Europe	Germany	SYNLAB Labor München Zentrum LMZ	Robert Koch Institute	?
EPI_ISL_3496515	Germany/BY-RKI-I-197448/2021	2021-08-03	Europe	Germany	SYNLAB MVZ Dachau	Robert Koch Institute	?
EPI_ISL_3496522	Germany/BY-RKI-I-197456/2021	2021-08-02	Europe	Germany	SYNLAB MVZ Weiden	Robert Koch Institute	?
EPI_ISL_3496523	Germany/BY-RKI-I-197457/2021	2021-08-03	Europe	Germany	Synlab MVZ Augsburg	Robert Koch Institute	?
EPI_ISL_3496535	Germany/BY-RKI-I-197467/2021	2021-08-03	Europe	Germany	SYNLAB Labor München Zentrum LMZ	Robert Koch Institute	?
EPI_ISL_3496544	Germany/BY-RKI-I-197476/2021	2021-08-05	Europe	Germany	SYNLAB Labor München Zentrum LMZ	Robert Koch Institute	?
EPI_ISL_3496546	Germany/BY-RKI-I-197478/2021	2021-08-05	Europe	Germany	SYNLAB Labor München Zentrum LMZ	Robert Koch Institute	?
EPI_ISL_3496550	Germany/BY-RKI-I-197482/2021	2021-08-03	Europe	Germany	SYNLAB Labor München Zentrum LMZ	Robert Koch Institute	?
EPI_ISL_3496555	Germany/BY-RKI-I-197487/2021	2021-08-02	Europe	Germany	SYNLAB MVZ Weiden	Robert Koch Institute	?
EPI_ISL_3496558	Germany/BY-RKI-I-197490/2021	2021-08-02	Europe	Germany	SYNLAB MVZ Weiden	Robert Koch Institute	?
EPI_ISL_3496563	Germany/BY-RKI-I-197495/2021	2021-08-03	Europe	Germany	SYNLAB Labor München Zentrum LMZ	Robert Koch Institute	?
EPI_ISL_3496566	Germany/BY-RKI-I-197498/2021	2021-08-03	Europe	Germany	SYNLAB MVZ Weiden	Robert Koch Institute	?
EPI_ISL_3496567	Germany/BY-RKI-I-197499/2021	2021-08-02	Europe	Germany	SYNLAB MVZ Weiden	Robert Koch Institute	?
EPI_ISL_3496572	Germany/BY-RKI-I-197504/2021	2021-08-02	Europe	Germany	SYNLAB MVZ Weiden	Robert Koch Institute	?
EPI_ISL_3496573	Germany/BY-RKI-I-197505/2021	2021-08-03	Europe	Germany	SYNLAB MVZ Weiden	Robert Koch Institute	?
EPI_ISL_3496575	Germany/BY-RKI-I-197510/2021	2021-08-02	Europe	Germany	SYNLAB MVZ Weiden	Robert Koch Institute	?
EPI_ISL_3496576	Germany/BY-RKI-I-197511/2021	2021-08-02	Europe	Germany	SYNLAB MVZ Weiden	Robert Koch Institute	?
EPI_ISL_3496585	Germany/BY-RKI-I-197520/2021	2021-08-02	Europe	Germany	SYNLAB MVZ Weiden	Robert Koch Institute	?
EPI_ISL_3496587	Germany/BY-RKI-I-197522/2021	2021-08-01	Europe	Germany	SYNLAB MVZ Weiden	Robert Koch Institute	?
EPI_ISL_3496685	Germany/BY-RKI-I-197630/2021	2021-07-25	Europe	Germany	Medizinisch-Diagnostisches Labor Kempten allgäulab	Robert Koch Institute	?
EPI_ISL_3496686	Germany/BY-RKI-I-197631/2021	2021-07-19	Europe	Germany	Medizinisch-Diagnostisches Labor Kempten allgäulab	Robert Koch Institute	?
EPI_ISL_3496687	Germany/BY-RKI-I-197632/2021	2021-07-21	Europe	Germany	Medizinisch-Diagnostisches Labor Kempten allgäulab	Robert Koch Institute	?
EPI_ISL_3496688	Germany/BY-RKI-I-197633/2021	2021-07-14	Europe	Germany	Medizinisch-Diagnostisches Labor Kempten allgäulab	Robert Koch Institute	?
EPI_ISL_3496689	Germany/BY-RKI-I-197634/2021	2021-07-15	Europe	Germany	Medizinisch-Diagnostisches Labor Kempten allgäulab	Robert Koch Institute	?
EPI_ISL_3496690	Germany/BY-RKI-I-197635/2021	2021-07-20	Europe	Germany	Medizinisch-Diagnostisches Labor Kempten allgäulab	Robert Koch Institute	?
EPI_ISL_3496691	Germany/BY-RKI-I-197636/2021	2021-07-19	Europe	Germany	Medizinisch-Diagnostisches Labor Kempten allgäulab	Robert Koch Institute	?
EPI_ISL_3496692	Germany/BY-RKI-I-197637/2021	2021-07-21	Europe	Germany	Medizinisch-Diagnostisches Labor Kempten allgäulab	Robert Koch Institute	?
EPI_ISL_3496693	Germany/BY-RKI-I-197638/2021	2021-07-13	Europe	Germany	Medizinisch-Diagnostisches Labor Kempten allgäulab	Robert Koch Institute	?
EPI_ISL_3496694	Germany/BY-RKI-I-197639/2021	2021-07-21	Europe	Germany	Medizinisch-Diagnostisches Labor Kempten allgäulab	Robert Koch Institute	?
EPI_ISL_3496695	Germany/BY-RKI-I-197640/2021	2021-07-20	Europe	Germany	Medizinisch-Diagnostisches Labor Kempten allgäulab	Robert Koch Institute	?
EPI_ISL_3496696	Germany/BY-RKI-I-197641/2021	2021-07-20	Europe	Germany	Medizinisch-Diagnostisches Labor Kempten allgäulab	Robert Koch Institute	?
EPI_ISL_3496697	Germany/BY-RKI-I-197642/2021	2021-07-17	Europe	Germany	Medizinisch-Diagnostisches Labor Kempten allgäulab	Robert Koch Institute	?
EPI_ISL_3496698	Germany/BY-RKI-I-197643/2021	2021-07-15	Europe	Germany	Medizinisch-Diagnostisches Labor Kempten allgäulab	Robert Koch Institute	?
EPI_ISL_3496699	Germany/BY-RKI-I-197644/2021	2021-07-22	Europe	Germany	Medizinisch-Diagnostisches Labor Kempten allgäulab	Robert Koch Institute	?
EPI_ISL_3496700	Germany/BY-RKI-I-197645/2021	2021-07-28	Europe	Germany	Medizinisch-Diagnostisches Labor Kempten allgäulab	Robert Koch Institute	?
EPI_ISL_3496701	Germany/BY-RKI-I-197646/2021	2021-07-25	Europe	Germany	Medizinisch-Diagnostisches Labor Kempten allgäulab	Robert Koch Institute	?
EPI_ISL_3496703	Germany/BY-RKI-I-197648/2021	2021-07-29	Europe	Germany	Medizinisch-Diagnostisches Labor Kempten allgäulab	Robert Koch Institute	?
EPI_ISL_3496704	Germany/BY-RKI-I-197649/2021	2021-07-21	Europe	Germany	Medizinisch-Diagnostisches Labor Kempten allgäulab	Robert Koch Institute	?
EPI_ISL_3496705	Germany/BY-RKI-I-197650/2021	2021-07-27	Europe	Germany	Medizinisch-Diagnostisches Labor Kempten allgäulab	Robert Koch Institute	?
EPI_ISL_3496706	Germany/BY-RKI-I-197651/2021	2021-07-26	Europe	Germany	Medizinisch-Diagnostisches Labor Kempten allgäulab	Robert Koch Institute	?
EPI_ISL_3496707	Germany/BY-RKI-I-197652/2021	2021-07-23	Europe	Germany	Medizinisch-Diagnostisches Labor Kempten allgäulab	Robert Koch Institute	?
EPI_ISL_3496708	Germany/BY-RKI-I-197653/2021	2021-07-22	Europe	Germany	Medizinisch-Diagnostisches Labor Kempten allgäulab	Robert Koch Institute	?
EPI_ISL_3496709	Germany/BY-RKI-I-197654/2021	2021-07-22	Europe	Germany	Medizinisch-Diagnostisches Labor Kempten allgäulab	Robert Koch Institute	?
EPI_ISL_3496710	Germany/BY-RKI-I-197655/2021	2021-07-30	Europe	Germany	Medizinisch-Diagnostisches Labor Kempten allgäulab	Robert Koch Institute	?
EPI_ISL_3496711	Germany/BY-RKI-I-197656/2021	2021-07-23	Europe	Germany	Medizinisch-Diagnostisches Labor Kempten allgäulab	Robert Koch Institute	?
EPI_ISL_3496712	Germany/BY-RKI-I-197657/2021	2021-07-16	Europe	Germany	Medizinisch-Diagnostisches Labor Kempten allgäulab	Robert Koch Institute	?
EPI_ISL_3496713	Germany/BY-RKI-I-197658/2021	2021-07-12	Europe	Germany	Medizinisch-Diagnostisches Labor Kempten allgäulab	Robert Koch Institute	?
EPI_ISL_3496714	Germany/BY-RKI-I-197660/2021	2021-07-13	Europe	Germany	Medizinisch-Diagnostisches Labor Kempten allgäulab	Robert Koch Institute	?
EPI_ISL_3496715	Germany/BY-RKI-I-197661/2021	2021-07-28	Europe	Germany	Medizinisch-Diagnostisches Labor Kempten allgäulab	Robert Koch Institute	?
EPI_ISL_3496716	Germany/BY-RKI-I-197662/2021	2021-07-30	Europe	Germany	Medizinisch-Diagnostisches Labor Kempten allgäulab	Robert Koch Institute	?
EPI_ISL_3496717	Germany/BY-RKI-I-197663/2021	2021-07-30	Europe	Germany	Medizinisch-Diagnostisches Labor Kempten allgäulab	Robert Koch Institute	?
EPI_ISL_3496718	Germany/BY-RKI-I-197664/2021	2021-07-18	Europe	Germany	Medizinisch-Diagnostisches Labor Kempten allgäulab	Robert Koch Institute	?
EPI_ISL_3496719	Germany/BY-RKI-I-197665/2021	2021-07-29	Europe	Germany	Medizinisch-Diagnostisches Labor Kempten allgäulab	Robert Koch Institute	?
EPI_ISL_3496721	Germany/BY-RKI-I-197667/2021	2021-07-23	Europe	Germany	Medizinisch-Diagnostisches Labor Kempten allgäulab	Robert Koch Institute	?
EPI_ISL_3496722	Germany/BY-RKI-I-197668/2021	2021-07-23	Europe	Germany	Medizinisch-Diagnostisches Labor Kempten allgäulab	Robert Koch Institute	?
EPI_ISL_3496723	Germany/BY-RKI-I-197669/2021	2021-07-15	Europe	Germany	Medizinisch-Diagnostisches Labor Kempten allgäulab	Robert Koch Institute	?
EPI_ISL_3496724	Germany/BY-RKI-I-197670/2021	2021-07-17	Europe	Germany	Medizinisch-Diagnostisches Labor Kempten allgäulab	Robert Koch Institute	?
EPI_ISL_3496725	Germany/BY-RKI-I-197671/2021	2021-07-20	Europe	Germany	Medizinisch-Diagnostisches Labor Kempten allgäulab	Robert Koch Institute	?
EPI_ISL_3496726	Germany/BY-RKI-I-197672/2021	2021-07-23	Europe	Germany	Medizinisch-Diagnostisches Labor Kempten allgäulab	Robert Koch Institute	?
EPI_ISL_3496727	Germany/BY-RKI-I-197673/2021	2021-07-23	Europe	Germany	Medizinisch-Diagnostisches Labor Kempten allgäulab	Robert Koch Institute	?
EPI_ISL_3496728	Germany/BY-RKI-I-197674/2021	2021-07-19	Europe	Germany	Medizinisch-Diagnostisches Labor Kempten allgäulab	Robert Koch Institute	?
EPI_ISL_3496729	Germany/BY-RKI-I-197675/2021	2021-07-21	Europe	Germany	Medizinisch-Diagnostisches Labor Kempten allgäulab	Robert Koch Institute	?
EPI_ISL_3496730	Germany/BY-RKI-I-197676/2021	2021-07-28	Europe	Germany	Medizinisch-Diagnostisches Labor Kempten allgäulab	Robert Koch Institute	?
EPI_ISL_3496731	Germany/BY-RKI-I-197677/2021	2021-07-20	Europe	Germany	Medizinisch-Diagnostisches Labor Kempten allgäulab	Robert Koch Institute	?
EPI_ISL_3496732	Germany/BY-RKI-I-197678/2021	2021-07-28	Europe	Germany	Medizinisch-Diagnostisches Labor Kempten allgäulab	Robert Koch Institute	?
EPI_ISL_3496733	Germany/BY-RKI-I-197679/2021	2021-07-21	Europe	Germany	Medizinisch-Diagnostisches Labor Kempten allgäulab	Robert Koch Institute	?
EPI_ISL_3496734	Germany/BY-RKI-I-197680/2021	2021-07-19	Europe	Germany	Medizinisch-Diagnostisches Labor Kempten allgäulab	Robert Koch Institute	?
EPI_ISL_3496735	Germany/BY-RKI-I-197681/2021	2021-07-24	Europe	Germany	Medizinisch-Diagnostisches Labor Kempten allgäulab	Robert Koch Institute	?
EPI_ISL_3496736	Germany/BY-RKI-I-197682/2021	2021-07-21	Europe	Germany	Medizinisch-Diagnostisches Labor Kempten allgäulab	Robert Koch Institute	?
EPI_ISL_3496737	Germany/BY-RKI-I-197683/2021	2021-07-29	Europe	Germany	Medizinisch-Diagnostisches Labor Kempten allgäulab	Robert Koch Institute	?
EPI_ISL_3496750	Germany/BY-RKI-I-197699/2021	2021-08-04	Europe	Germany	SYNLAB Labor München Zentrum LMZ	Robert Koch Institute	?
EPI_ISL_3496752	Germany/BY-RKI-I-197701/2021	2021-08-04	Europe	Germany	SYNLAB Labor München Zentrum LMZ	Robert Koch Institute	?
EPI_ISL_3496768	Germany/BY-RKI-I-197717/2021	2021-08-04	Europe	Germany	SYNLAB Labor München Zentrum LMZ	Robert Koch Institute	?
EPI_ISL_3496769	Germany/BY-RKI-I-197718/2021	2021-08-04	Europe	Germany	SYNLAB Labor München Zentrum LMZ	Robert Koch Institute	?
EPI_ISL_3496770	Germany/BY-RKI-I-197719/2021	2021-08-03	Europe	Germany	SYNLAB MVZ Weiden	Robert Koch Institute	?
EPI_ISL_3496772	Germany/BY-RKI-I-197721/2021	2021-08-03	Europe	Germany	SYNLAB MVZ Weiden	Robert Koch Institute	?
EPI_ISL_3496781	Germany/BY-RKI-I-197730/2021	2021-08-03	Europe	Germany	SYNLAB MVZ Weiden	Robert Koch Institute	?
EPI_ISL_3496785	Germany/BY-RKI-I-197735/2021	2021-08-04	Europe	Germany	Synlab MVZ Augsburg	Robert Koch Institute	?
EPI_ISL_3496788	Germany/BY-RKI-I-197738/2021	2021-08-03	Europe	Germany	SYNLAB MVZ Weiden	Robert Koch Institute	?
EPI_ISL_3496796	Germany/BY-RKI-I-197746/2021	2021-08-03	Europe	Germany	SYNLAB MVZ Weiden	Robert Koch Institute	?
EPI_ISL_3496799	Germany/BY-RKI-I-197749/2021	2021-08-04	Europe	Germany	Synlab MVZ Augsburg	Robert Koch Institute	?
EPI_ISL_3496802	Germany/BY-RKI-I-197755/2021	2021-08-05	Europe	Germany	SYNLAB Labor München Zentrum LMZ	Robert Koch Institute	?
EPI_ISL_3496806	Germany/BY-RKI-I-197759/2021	2021-08-03	Europe	Germany	SYNLAB MVZ Weiden	Robert Koch Institute	?
EPI_ISL_3496814	Germany/BY-RKI-I-197768/2021	2021-08-03	Europe	Germany	SYNLAB MVZ Weiden	Robert Koch Institute	?
EPI_ISL_3496820	Germany/BY-RKI-I-197774/2021	2021-08-03	Europe	Germany	SYNLAB MVZ Weiden	Robert Koch Institute	?
EPI_ISL_3496824	Germany/BY-RKI-I-197778/2021	2021-08-04	Europe	Germany	Synlab MVZ Augsburg	Robert Koch Institute	?
EPI_ISL_3496826	Germany/BY-RKI-I-197780/2021	2021-08-04	Europe	Germany	Synlab MVZ Augsburg	Robert Koch Institute	?
EPI_ISL_3496832	Germany/BY-RKI-I-197786/2021	2021-08-04	Europe	Germany	Synlab MVZ Augsburg	Robert Koch Institute	?
EPI_ISL_3496834	Germany/BY-RKI-I-197788/2021	2021-08-03	Europe	Germany	SYNLAB MVZ Weiden	Robert Koch Institute	?
EPI_ISL_3496841	Germany/BY-RKI-I-197795/2021	2021-08-03	Europe	Germany	SYNLAB MVZ Weiden	Robert Koch Institute	?
EPI_ISL_3496850	Germany/BY-RKI-I-197805/2021	2021-08-03	Europe	Germany	SYNLAB MVZ Weiden	Robert Koch Institute	?
EPI_ISL_3496855	Germany/BY-RKI-I-197810/2021	2021-08-03	Europe	Germany	SYNLAB MVZ Weiden	Robert Koch Institute	?
EPI_ISL_3496857	Germany/BY-RKI-I-197812/2021	2021-08-04	Europe	Germany	Synlab MVZ Augsburg	Robert Koch Institute	?
EPI_ISL_3496878	Germany/BY-RKI-I-197834/2021	2021-08-04	Europe	Germany	SYNLAB Labor München Zentrum LMZ	Robert Koch Institute	?
EPI_ISL_3496880	Germany/BY-RKI-I-197836/2021	2021-08-04	Europe	Germany	SYNLAB Labor München Zentrum LMZ	Robert Koch Institute	?
EPI_ISL_3496890	Germany/BY-RKI-I-197847/2021	2021-08-03	Europe	Germany	SYNLAB MVZ Weiden	Robert Koch Institute	?
EPI_ISL_3496898	Germany/BY-RKI-I-197857/2021	2021-08-05	Europe	Germany	SYNLAB Labor München Zentrum LMZ	Robert Koch Institute	?
EPI_ISL_3496899	Germany/BY-RKI-I-197858/2021	2021-08-03	Europe	Germany	SYNLAB MVZ Weiden	Robert Koch Institute	?
EPI_ISL_3496902	Germany/BY-RKI-I-197861/2021	2021-08-05	Europe	Germany	SYNLAB Labor München Zentrum LMZ	Robert Koch Institute	?
EPI_ISL_3496905	Germany/BY-RKI-I-197864/2021	2021-08-03	Europe	Germany	SYNLAB MVZ Weiden	Robert Koch Institute	?
EPI_ISL_3496912	Germany/BY-RKI-I-197871/2021	2021-08-03	Europe	Germany	SYNLAB MVZ Weiden	Robert Koch Institute	?
EPI_ISL_3496918	Germany/BY-RKI-I-197877/2021	2021-08-05	Europe	Germany	SYNLAB Labor München Zentrum LMZ	Robert Koch Institute	?
EPI_ISL_3496929	Germany/BY-RKI-I-197888/2021	2021-08-03	Europe	Germany	SYNLAB MVZ Weiden	Robert Koch Institute	?
EPI_ISL_3497023	Germany/BY-RKI-I-197989/2021	2021-08-02	Europe	Germany	Medizinisch-Diagnostisches Labor Kempten allgäulab	Robert Koch Institute	?
EPI_ISL_3497024	Germany/BY-RKI-I-197990/2021	2021-08-02	Europe	Germany	Medizinisch-Diagnostisches Labor Kempten allgäulab	Robert Koch Institute	?
EPI_ISL_3497025	Germany/BY-RKI-I-197991/2021	2021-08-02	Europe	Germany	Medizinisch-Diagnostisches Labor Kempten allgäulab	Robert Koch Institute	?
EPI_ISL_3497026	Germany/BY-RKI-I-197992/2021	2021-08-02	Europe	Germany	Medizinisch-Diagnostisches Labor Kempten allgäulab	Robert Koch Institute	?
EPI_ISL_3497027	Germany/BY-RKI-I-197993/2021	2021-07-31	Europe	Germany	Medizinisch-Diagnostisches Labor Kempten allgäulab	Robert Koch Institute	?
EPI_ISL_3497028	Germany/BY-RKI-I-197994/2021	2021-07-31	Europe	Germany	Medizinisch-Diagnostisches Labor Kempten allgäulab	Robert Koch Institute	?
EPI_ISL_3497029	Germany/BY-RKI-I-197995/2021	2021-07-30	Europe	Germany	Medizinisch-Diagnostisches Labor Kempten allgäulab	Robert Koch Institute	?
EPI_ISL_3497030	Germany/BY-RKI-I-197996/2021	2021-07-31	Europe	Germany	Medizinisch-Diagnostisches Labor Kempten allgäulab	Robert Koch Institute	?
EPI_ISL_3497031	Germany/BY-RKI-I-197997/2021	2021-08-03	Europe	Germany	Medizinisch-Diagnostisches Labor Kempten allgäulab	Robert Koch Institute	?
EPI_ISL_3497032	Germany/BY-RKI-I-197998/2021	2021-08-02	Europe	Germany	Medizinisch-Diagnostisches Labor Kempten allgäulab	Robert Koch Institute	?
EPI_ISL_3497033	Germany/BY-RKI-I-197999/2021	2021-08-02	Europe	Germany	Medizinisch-Diagnostisches Labor Kempten allgäulab	Robert Koch Institute	?
EPI_ISL_3497034	Germany/BY-RKI-I-198000/2021	2021-08-03	Europe	Germany	Medizinisch-Diagnostisches Labor Kempten allgäulab	Robert Koch Institute	?
EPI_ISL_3497035	Germany/BY-RKI-I-198001/2021	2021-08-03	Europe	Germany	Medizinisch-Diagnostisches Labor Kempten allgäulab	Robert Koch Institute	?
EPI_ISL_3497036	Germany/BY-RKI-I-198002/2021	2021-08-02	Europe	Germany	Medizinisch-Diagnostisches Labor Kempten allgäulab	Robert Koch Institute	?
EPI_ISL_3497037	Germany/BY-RKI-I-198003/2021	2021-08-02	Europe	Germany	Medizinisch-Diagnostisches Labor Kempten allgäulab	Robert Koch Institute	?
EPI_ISL_3497038	Germany/BY-RKI-I-198004/2021	2021-08-02	Europe	Germany	Medizinisch-Diagnostisches Labor Kempten allgäulab	Robert Koch Institute	?
EPI_ISL_3497039	Germany/BY-RKI-I-198005/2021	2021-08-02	Europe	Germany	Medizinisch-Diagnostisches Labor Kempten allgäulab	Robert Koch Institute	?
EPI_ISL_3497041	Germany/BY-RKI-I-198007/2021	2021-07-31	Europe	Germany	Medizinisch-Diagnostisches Labor Kempten allgäulab	Robert Koch Institute	?
EPI_ISL_3497043	Germany/BY-RKI-I-198009/2021	2021-08-02	Europe	Germany	Medizinisch-Diagnostisches Labor Kempten allgäulab	Robert Koch Institute	?
EPI_ISL_3497204	Germany/BY-RKI-I-198178/2021	2021-08-05	Europe	Germany	SYNLAB MVZ Weiden	Robert Koch Institute	?
EPI_ISL_3497205	Germany/BY-RKI-I-198179/2021	2021-08-04	Europe	Germany	SYNLAB MVZ Weiden	Robert Koch Institute	?
EPI_ISL_3497212	Germany/BY-RKI-I-198187/2021	2021-08-05	Europe	Germany	SYNLAB MVZ Weiden	Robert Koch Institute	?
EPI_ISL_3497214	Germany/BY-RKI-I-198190/2021	2021-08-05	Europe	Germany	SYNLAB MVZ Weiden	Robert Koch Institute	?
EPI_ISL_3497224	Germany/BY-RKI-I-198201/2021	2021-08-06	Europe	Germany	SYNLAB MVZ Weiden	Robert Koch Institute	?
EPI_ISL_3497230	Germany/BY-RKI-I-198210/2021	2021-08-06	Europe	Germany	Synlab MVZ Augsburg	Robert Koch Institute	?
EPI_ISL_3497231	Germany/BY-RKI-I-198211/2021	2021-08-05	Europe	Germany	SYNLAB MVZ Weiden	Robert Koch Institute	?
EPI_ISL_3497232	Germany/BY-RKI-I-198212/2021	2021-08-05	Europe	Germany	SYNLAB MVZ Weiden	Robert Koch Institute	?
EPI_ISL_3497233	Germany/BY-RKI-I-198213/2021	2021-08-05	Europe	Germany	SYNLAB MVZ Weiden	Robert Koch Institute	?
EPI_ISL_3497236	Germany/BY-RKI-I-198217/2021	2021-08-05	Europe	Germany	SYNLAB MVZ Weiden	Robert Koch Institute	?
EPI_ISL_3497247	Germany/BY-RKI-I-198228/2021	2021-08-05	Europe	Germany	SYNLAB MVZ Weiden	Robert Koch Institute	?
EPI_ISL_3497255	Germany/BY-RKI-I-198237/2021	2021-08-05	Europe	Germany	SYNLAB MVZ Weiden	Robert Koch Institute	?
EPI_ISL_3497259	Germany/BY-RKI-I-198241/2021	2021-08-05	Europe	Germany	SYNLAB MVZ Weiden	Robert Koch Institute	?
EPI_ISL_3497262	Germany/BY-RKI-I-198244/2021	2021-08-05	Europe	Germany	SYNLAB MVZ Weiden	Robert Koch Institute	?
EPI_ISL_3497272	Germany/BY-RKI-I-198256/2021	2021-08-06	Europe	Germany	Synlab MVZ Augsburg	Robert Koch Institute	?
EPI_ISL_3497275	Germany/BY-RKI-I-198259/2021	2021-08-05	Europe	Germany	SYNLAB MVZ Weiden	Robert Koch Institute	?
EPI_ISL_3497277	Germany/BY-RKI-I-198261/2021	2021-08-04	Europe	Germany	SYNLAB MVZ Weiden	Robert Koch Institute	?
EPI_ISL_3497286	Germany/BY-RKI-I-198272/2021	2021-08-06	Europe	Germany	Synlab MVZ Augsburg	Robert Koch Institute	?
EPI_ISL_3497299	Germany/BY-RKI-I-198285/2021	2021-08-06	Europe	Germany	SYNLAB MVZ Dachau	Robert Koch Institute	?
EPI_ISL_3497300	Germany/BY-RKI-I-198286/2021	2021-08-05	Europe	Germany	SYNLAB MVZ Weiden	Robert Koch Institute	?
EPI_ISL_3497303	Germany/BY-RKI-I-198292/2021	2021-08-05	Europe	Germany	SYNLAB MVZ Weiden	Robert Koch Institute	?
EPI_ISL_3497304	Germany/BY-RKI-I-198293/2021	2021-08-04	Europe	Germany	SYNLAB MVZ Weiden	Robert Koch Institute	?
EPI_ISL_3497305	Germany/BY-RKI-I-198294/2021	2021-08-06	Europe	Germany	SYNLAB MVZ Weiden	Robert Koch Institute	?
EPI_ISL_3497309	Germany/BY-RKI-I-198298/2021	2021-08-05	Europe	Germany	SYNLAB MVZ Weiden	Robert Koch Institute	?
EPI_ISL_3497310	Germany/BY-RKI-I-198299/2021	2021-08-05	Europe	Germany	Synlab MVZ Augsburg	Robert Koch Institute	?
EPI_ISL_3497316	Germany/BY-RKI-I-198305/2021	2021-08-06	Europe	Germany	SYNLAB MVZ Weiden	Robert Koch Institute	?
EPI_ISL_3497318	Germany/BY-RKI-I-198307/2021	2021-08-06	Europe	Germany	SYNLAB MVZ Weiden	Robert Koch Institute	?
EPI_ISL_3497320	Germany/BY-RKI-I-198309/2021	2021-08-05	Europe	Germany	SYNLAB MVZ Weiden	Robert Koch Institute	?
EPI_ISL_3497321	Germany/BY-RKI-I-198310/2021	2021-08-05	Europe	Germany	SYNLAB MVZ Weiden	Robert Koch Institute	?
EPI_ISL_3497331	Germany/BY-RKI-I-198320/2021	2021-08-05	Europe	Germany	SYNLAB MVZ Weiden	Robert Koch Institute	?
EPI_ISL_3497342	Germany/BY-RKI-I-198333/2021	2021-08-05	Europe	Germany	SYNLAB MVZ Weiden	Robert Koch Institute	?
EPI_ISL_3497347	Germany/BY-RKI-I-198338/2021	2021-08-04	Europe	Germany	SYNLAB MVZ Weiden	Robert Koch Institute	?
EPI_ISL_3497356	Germany/BY-RKI-I-198347/2021	2021-08-05	Europe	Germany	SYNLAB MVZ Weiden	Robert Koch Institute	?
EPI_ISL_3497383	Germany/BY-RKI-I-198376/2021	2021-08-06	Europe	Germany	Synlab MVZ Augsburg	Robert Koch Institute	?
EPI_ISL_3497388	Germany/BY-RKI-I-198381/2021	2021-08-07	Europe	Germany	SYNLAB MVZ Weiden	Robert Koch Institute	?
EPI_ISL_3497390	Germany/BY-RKI-I-198384/2021	2021-08-05	Europe	Germany	SYNLAB MVZ Weiden	Robert Koch Institute	?
EPI_ISL_3497398	Germany/BY-RKI-I-198392/2021	2021-08-05	Europe	Germany	SYNLAB MVZ Weiden	Robert Koch Institute	?
EPI_ISL_3497407	Germany/BY-RKI-I-198401/2021	2021-08-04	Europe	Germany	SYNLAB MVZ Weiden	Robert Koch Institute	?
EPI_ISL_3497411	Germany/BY-RKI-I-198405/2021	2021-08-04	Europe	Germany	SYNLAB MVZ Weiden	Robert Koch Institute	?
EPI_ISL_3497416	Germany/BY-RKI-I-198411/2021	2021-08-05	Europe	Germany	SYNLAB MVZ Weiden	Robert Koch Institute	?
EPI_ISL_3497420	Germany/BY-RKI-I-198417/2021	2021-08-06	Europe	Germany	Synlab MVZ Augsburg	Robert Koch Institute	?
EPI_ISL_3497482	Germany/BY-RKI-I-198484/2021	2021-07-23	Europe	Germany	Medizinisch-Diagnostisches Labor Kempten allgäulab	Robert Koch Institute	?
EPI_ISL_3497483	Germany/BY-RKI-I-198485/2021	2021-07-20	Europe	Germany	Medizinisch-Diagnostisches Labor Kempten allgäulab	Robert Koch Institute	?
EPI_ISL_3497485	Germany/BY-RKI-I-198487/2021	2021-07-26	Europe	Germany	Medizinisch-Diagnostisches Labor Kempten allgäulab	Robert Koch Institute	?
EPI_ISL_3497487	Germany/BY-RKI-I-198489/2021	2021-07-15	Europe	Germany	Medizinisch-Diagnostisches Labor Kempten allgäulab	Robert Koch Institute	?
EPI_ISL_3497488	Germany/BY-RKI-I-198490/2021	2021-07-27	Europe	Germany	Medizinisch-Diagnostisches Labor Kempten allgäulab	Robert Koch Institute	?
EPI_ISL_3497489	Germany/BY-RKI-I-198491/2021	2021-07-23	Europe	Germany	Medizinisch-Diagnostisches Labor Kempten allgäulab	Robert Koch Institute	?
EPI_ISL_3497490	Germany/BY-RKI-I-198492/2021	2021-07-19	Europe	Germany	Medizinisch-Diagnostisches Labor Kempten allgäulab	Robert Koch Institute	?
EPI_ISL_3497492	Germany/BY-RKI-I-198495/2021	2021-07-15	Europe	Germany	Medizinisch-Diagnostisches Labor Kempten allgäulab	Robert Koch Institute	?
EPI_ISL_3497493	Germany/BY-RKI-I-198496/2021	2021-07-20	Europe	Germany	Medizinisch-Diagnostisches Labor Kempten allgäulab	Robert Koch Institute	?
EPI_ISL_3497494	Germany/BY-RKI-I-198497/2021	2021-07-26	Europe	Germany	Medizinisch-Diagnostisches Labor Kempten allgäulab	Robert Koch Institute	?
EPI_ISL_3497495	Germany/BY-RKI-I-198498/2021	2021-07-21	Europe	Germany	Medizinisch-Diagnostisches Labor Kempten allgäulab	Robert Koch Institute	?
EPI_ISL_3497496	Germany/BY-RKI-I-198499/2021	2021-07-20	Europe	Germany	Medizinisch-Diagnostisches Labor Kempten allgäulab	Robert Koch Institute	?
EPI_ISL_3497657	Germany/BY-RKI-I-198670/2021	2021-08-08	Europe	Germany	SYNLAB MVZ Weiden	Robert Koch Institute	?
EPI_ISL_3497659	Germany/BY-RKI-I-198672/2021	2021-08-04	Europe	Germany	SYNLAB MVZ Weiden	Robert Koch Institute	?
EPI_ISL_3497662	Germany/BY-RKI-I-198675/2021	2021-08-04	Europe	Germany	SYNLAB MVZ Weiden	Robert Koch Institute	?
EPI_ISL_3497668	Germany/BY-RKI-I-198681/2021	2021-08-05	Europe	Germany	Synlab MVZ Augsburg	Robert Koch Institute	?
EPI_ISL_3497676	Germany/BY-RKI-I-198690/2021	2021-08-06	Europe	Germany	SYNLAB MVZ Weiden	Robert Koch Institute	?
EPI_ISL_3497680	Germany/BY-RKI-I-198694/2021	2021-08-06	Europe	Germany	SYNLAB MVZ Weiden	Robert Koch Institute	?
EPI_ISL_3497682	Germany/BY-RKI-I-198696/2021	2021-08-06	Europe	Germany	SYNLAB MVZ Weiden	Robert Koch Institute	?
EPI_ISL_3497684	Germany/BY-RKI-I-198698/2021	2021-08-06	Europe	Germany	SYNLAB MVZ Weiden	Robert Koch Institute	?
EPI_ISL_3497686	Germany/BY-RKI-I-198700/2021	2021-08-07	Europe	Germany	Synlab MVZ Augsburg	Robert Koch Institute	?
EPI_ISL_3497691	Germany/BY-RKI-I-198705/2021	2021-08-06	Europe	Germany	SYNLAB MVZ Weiden	Robert Koch Institute	?
EPI_ISL_3497692	Germany/BY-RKI-I-198706/2021	2021-08-05	Europe	Germany	Synlab MVZ Augsburg	Robert Koch Institute	?
EPI_ISL_3497699	Germany/BY-RKI-I-198713/2021	2021-08-04	Europe	Germany	SYNLAB MVZ Weiden	Robert Koch Institute	?
EPI_ISL_3497701	Germany/BY-RKI-I-198715/2021	2021-08-03	Europe	Germany	SYNLAB MVZ Weiden	Robert Koch Institute	?
EPI_ISL_3497703	Germany/BY-RKI-I-198717/2021	2021-08-07	Europe	Germany	Synlab MVZ Augsburg	Robert Koch Institute	?
EPI_ISL_3497706	Germany/BY-RKI-I-198720/2021	2021-08-06	Europe	Germany	SYNLAB MVZ Weiden	Robert Koch Institute	?
EPI_ISL_3497709	Germany/BY-RKI-I-198723/2021	2021-08-05	Europe	Germany	SYNLAB MVZ Dachau	Robert Koch Institute	?
EPI_ISL_3497710	Germany/BY-RKI-I-198724/2021	2021-08-07	Europe	Germany	SYNLAB MVZ Weiden	Robert Koch Institute	?
EPI_ISL_3497711	Germany/BY-RKI-I-198725/2021	2021-08-04	Europe	Germany	SYNLAB MVZ Weiden	Robert Koch Institute	?
EPI_ISL_3497715	Germany/BY-RKI-I-198730/2021	2021-08-07	Europe	Germany	Synlab MVZ Augsburg	Robert Koch Institute	?
EPI_ISL_3497723	Germany/BY-RKI-I-198739/2021	2021-08-05	Europe	Germany	Synlab MVZ Augsburg	Robert Koch Institute	?
EPI_ISL_3497724	Germany/BY-RKI-I-198740/2021	2021-08-10	Europe	Germany	Synlab MVZ Augsburg	Robert Koch Institute	?
EPI_ISL_3497727	Germany/BY-RKI-I-198743/2021	2021-08-05	Europe	Germany	Synlab MVZ Augsburg	Robert Koch Institute	?
EPI_ISL_3497729	Germany/BY-RKI-I-198745/2021	2021-08-06	Europe	Germany	SYNLAB MVZ Weiden	Robert Koch Institute	?
EPI_ISL_3497731	Germany/BY-RKI-I-198747/2021	2021-08-06	Europe	Germany	SYNLAB MVZ Weiden	Robert Koch Institute	?
EPI_ISL_3497739	Germany/BY-RKI-I-198756/2021	2021-08-07	Europe	Germany	SYNLAB MVZ Weiden	Robert Koch Institute	?
EPI_ISL_3497741	Germany/BY-RKI-I-198758/2021	2021-08-06	Europe	Germany	SYNLAB MVZ Weiden	Robert Koch Institute	?
EPI_ISL_3497759	Germany/BY-RKI-I-198776/2021	2021-08-08	Europe	Germany	SYNLAB MVZ Dachau	Robert Koch Institute	?
EPI_ISL_3497762	Germany/BY-RKI-I-198779/2021	2021-08-07	Europe	Germany	SYNLAB MVZ Weiden	Robert Koch Institute	?
EPI_ISL_3497764	Germany/BY-RKI-I-198782/2021	2021-08-05	Europe	Germany	SYNLAB MVZ Weiden	Robert Koch Institute	?
EPI_ISL_3497765	Germany/BY-RKI-I-198783/2021	2021-08-06	Europe	Germany	SYNLAB MVZ Weiden	Robert Koch Institute	?
EPI_ISL_3497780	Germany/BY-RKI-I-198799/2021	2021-08-06	Europe	Germany	SYNLAB Labor München Zentrum LMZ	Robert Koch Institute	?
EPI_ISL_3497784	Germany/BY-RKI-I-198803/2021	2021-08-04	Europe	Germany	SYNLAB MVZ Weiden	Robert Koch Institute	?
EPI_ISL_3497785	Germany/BY-RKI-I-198804/2021	2021-08-06	Europe	Germany	SYNLAB MVZ Weiden	Robert Koch Institute	?
EPI_ISL_3497798	Germany/BY-RKI-I-198818/2021	2021-08-07	Europe	Germany	Synlab MVZ Augsburg	Robert Koch Institute	?
EPI_ISL_3497800	Germany/BY-RKI-I-198820/2021	2021-08-06	Europe	Germany	SYNLAB MVZ Weiden	Robert Koch Institute	?
EPI_ISL_3497804	Germany/BY-RKI-I-198824/2021	2021-08-06	Europe	Germany	SYNLAB MVZ Weiden	Robert Koch Institute	?
EPI_ISL_3497805	Germany/BY-RKI-I-198825/2021	2021-08-07	Europe	Germany	SYNLAB MVZ Weiden	Robert Koch Institute	?
EPI_ISL_3497806	Germany/BY-RKI-I-198826/2021	2021-08-07	Europe	Germany	SYNLAB MVZ Weiden	Robert Koch Institute	?
EPI_ISL_3497809	Germany/BY-RKI-I-198829/2021	2021-08-05	Europe	Germany	Synlab MVZ Augsburg	Robert Koch Institute	?
EPI_ISL_3497812	Germany/BY-RKI-I-198832/2021	2021-08-05	Europe	Germany	Synlab MVZ Augsburg	Robert Koch Institute	?
EPI_ISL_3497814	Germany/BY-RKI-I-198834/2021	2021-08-06	Europe	Germany	SYNLAB MVZ Weiden	Robert Koch Institute	?
EPI_ISL_3497818	Germany/BY-RKI-I-198838/2021	2021-08-10	Europe	Germany	Synlab MVZ Augsburg	Robert Koch Institute	?
EPI_ISL_3497822	Germany/BY-RKI-I-198842/2021	2021-08-06	Europe	Germany	SYNLAB MVZ Weiden	Robert Koch Institute	?
EPI_ISL_3497824	Germany/BY-RKI-I-198844/2021	2021-08-04	Europe	Germany	SYNLAB MVZ Weiden	Robert Koch Institute	?
EPI_ISL_3497825	Germany/BY-RKI-I-198845/2021	2021-08-06	Europe	Germany	SYNLAB MVZ Weiden	Robert Koch Institute	?
EPI_ISL_3497826	Germany/BY-RKI-I-198846/2021	2021-08-06	Europe	Germany	SYNLAB MVZ Weiden	Robert Koch Institute	?
EPI_ISL_3497827	Germany/BY-RKI-I-198847/2021	2021-08-06	Europe	Germany	SYNLAB MVZ Weiden	Robert Koch Institute	?
EPI_ISL_3497828	Germany/BY-RKI-I-198848/2021	2021-08-06	Europe	Germany	SYNLAB MVZ Weiden	Robert Koch Institute	?
EPI_ISL_3497829	Germany/BY-RKI-I-198849/2021	2021-08-06	Europe	Germany	SYNLAB MVZ Weiden	Robert Koch Institute	?
EPI_ISL_3497835	Germany/BY-RKI-I-198857/2021	2021-08-06	Europe	Germany	SYNLAB MVZ Weiden	Robert Koch Institute	?
EPI_ISL_3497838	Germany/BY-RKI-I-198860/2021	2021-08-06	Europe	Germany	SYNLAB MVZ Weiden	Robert Koch Institute	?
EPI_ISL_3497846	Germany/BY-RKI-I-198870/2021	2021-08-06	Europe	Germany	SYNLAB MVZ Weiden	Robert Koch Institute	?
EPI_ISL_3497847	Germany/BY-RKI-I-198871/2021	2021-08-04	Europe	Germany	SYNLAB MVZ Weiden	Robert Koch Institute	?
EPI_ISL_3497849	Germany/BY-RKI-I-198873/2021	2021-08-09	Europe	Germany	SYNLAB MVZ Weiden	Robert Koch Institute	?
EPI_ISL_3497850	Germany/BY-RKI-I-198874/2021	2021-08-06	Europe	Germany	SYNLAB MVZ Weiden	Robert Koch Institute	?
EPI_ISL_3497854	Germany/BY-RKI-I-198878/2021	2021-08-04	Europe	Germany	SYNLAB MVZ Weiden	Robert Koch Institute	?
EPI_ISL_3497855	Germany/BY-RKI-I-198879/2021	2021-08-10	Europe	Germany	SYNLAB Labor München Zentrum LMZ	Robert Koch Institute	?
EPI_ISL_3497856	Germany/BY-RKI-I-198880/2021	2021-08-07	Europe	Germany	Synlab MVZ Augsburg	Robert Koch Institute	?
EPI_ISL_3497858	Germany/BY-RKI-I-198882/2021	2021-08-10	Europe	Germany	SYNLAB Labor München Zentrum LMZ	Robert Koch Institute	?
EPI_ISL_3497863	Germany/BY-RKI-I-198887/2021	2021-08-07	Europe	Germany	SYNLAB MVZ Weiden	Robert Koch Institute	?
EPI_ISL_3497871	Germany/BY-RKI-I-198895/2021	2021-08-06	Europe	Germany	SYNLAB Labor München Zentrum LMZ	Robert Koch Institute	?
EPI_ISL_3497874	Germany/BY-RKI-I-198899/2021	2021-08-04	Europe	Germany	SYNLAB MVZ Weiden	Robert Koch Institute	?
EPI_ISL_3497875	Germany/BY-RKI-I-198900/2021	2021-08-05	Europe	Germany	Synlab MVZ Augsburg	Robert Koch Institute	?
EPI_ISL_3497876	Germany/BY-RKI-I-198902/2021	2021-08-06	Europe	Germany	SYNLAB MVZ Weiden	Robert Koch Institute	?
EPI_ISL_3497878	Germany/BY-RKI-I-198904/2021	2021-08-06	Europe	Germany	SYNLAB MVZ Weiden	Robert Koch Institute	?
EPI_ISL_3497879	Germany/BY-RKI-I-198905/2021	2021-08-06	Europe	Germany	SYNLAB MVZ Weiden	Robert Koch Institute	?
EPI_ISL_3497884	Germany/BY-RKI-I-198910/2021	2021-08-05	Europe	Germany	Synlab MVZ Augsburg	Robert Koch Institute	?
EPI_ISL_3499142	Germany/BY-RKI-I-199362/2021	2021-08-04	Europe	Germany	LabKom - Labor Augsburg MVZ GmbH	Robert Koch Institute	?
EPI_ISL_3499146	Germany/BY-RKI-I-199363/2021	2021-08-04	Europe	Germany	LabKom - Labor Augsburg MVZ GmbH	Robert Koch Institute	?
EPI_ISL_3499174	Germany/BY-RKI-I-199371/2021	2021-08-04	Europe	Germany	LabKom - Labor Augsburg MVZ GmbH	Robert Koch Institute	?
EPI_ISL_3499178	Germany/BY-RKI-I-199373/2021	2021-08-07	Europe	Germany	Sonic - Dr. Staber & Kollegen GmbH München	Robert Koch Institute	?
EPI_ISL_3499185	Germany/BY-RKI-I-199375/2021	2021-08-04	Europe	Germany	LabKom - Labor Augsburg MVZ GmbH	Robert Koch Institute	?
EPI_ISL_3499192	Germany/BY-RKI-I-199377/2021	2021-08-04	Europe	Germany	LabKom - Labor Augsburg MVZ GmbH	Robert Koch Institute	?
EPI_ISL_3499198	Germany/BY-RKI-I-199379/2021	2021-08-04	Europe	Germany	LabKom - Labor Augsburg MVZ GmbH	Robert Koch Institute	?
EPI_ISL_3499228	Germany/BY-RKI-I-199388/2021	2021-08-04	Europe	Germany	LabKom - Labor Augsburg MVZ GmbH	Robert Koch Institute	?
EPI_ISL_3499239	Germany/BY-RKI-I-199391/2021	2021-08-04	Europe	Germany	LabKom - Labor Augsburg MVZ GmbH	Robert Koch Institute	?
EPI_ISL_3499273	Germany/BY-RKI-I-199402/2021	2021-08-04	Europe	Germany	LabKom - Labor Augsburg MVZ GmbH	Robert Koch Institute	?
EPI_ISL_3499276	Germany/BY-RKI-I-199403/2021	2021-08-04	Europe	Germany	LabKom - Labor Augsburg MVZ GmbH	Robert Koch Institute	?
EPI_ISL_3499286	Germany/BY-RKI-I-199406/2021	2021-08-04	Europe	Germany	LabKom - Labor Augsburg MVZ GmbH	Robert Koch Institute	?
EPI_ISL_3499289	Germany/BY-RKI-I-199407/2021	2021-08-07	Europe	Germany	Sonic - Dr. Staber & Kollegen GmbH München	Robert Koch Institute	?
EPI_ISL_3499300	Germany/BY-RKI-I-199410/2021	2021-08-04	Europe	Germany	LabKom - Labor Augsburg MVZ GmbH	Robert Koch Institute	?
EPI_ISL_3499304	Germany/BY-RKI-I-199411/2021	2021-08-04	Europe	Germany	LabKom - Labor Augsburg MVZ GmbH	Robert Koch Institute	?
EPI_ISL_3499343	Germany/BY-RKI-I-199430/2021	2021-08-04	Europe	Germany	LabKom - Labor Augsburg MVZ GmbH	Robert Koch Institute	?
EPI_ISL_3499344	Germany/BY-RKI-I-199431/2021	2021-08-04	Europe	Germany	LabKom - Labor Augsburg MVZ GmbH	Robert Koch Institute	?
EPI_ISL_3499346	Germany/BY-RKI-I-199433/2021	2021-08-07	Europe	Germany	Sonic - Dr. Staber & Kollegen GmbH München	Robert Koch Institute	?
EPI_ISL_3499359	Germany/BY-RKI-I-199450/2021	2021-08-04	Europe	Germany	LabKom - Labor Augsburg MVZ GmbH	Robert Koch Institute	?
EPI_ISL_3499371	Germany/BY-RKI-I-199463/2021	2021-08-04	Europe	Germany	LabKom - Labor Augsburg MVZ GmbH	Robert Koch Institute	?
EPI_ISL_3499376	Germany/BY-RKI-I-199468/2021	2021-08-04	Europe	Germany	LabKom - Labor Augsburg MVZ GmbH	Robert Koch Institute	?
EPI_ISL_3499390	Germany/BY-RKI-I-199475/2021	2021-08-06	Europe	Germany	LabKom - Labor Augsburg MVZ GmbH	Robert Koch Institute	?
EPI_ISL_3499412	Germany/BY-RKI-I-199483/2021	2021-08-04	Europe	Germany	LabKom - Labor Augsburg MVZ GmbH	Robert Koch Institute	?
EPI_ISL_3499422	Germany/BY-RKI-I-199486/2021	2021-08-04	Europe	Germany	LabKom - Labor Augsburg MVZ GmbH	Robert Koch Institute	?
EPI_ISL_3499426	Germany/BY-RKI-I-199487/2021	2021-08-04	Europe	Germany	LabKom - Labor Augsburg MVZ GmbH	Robert Koch Institute	?
EPI_ISL_3499435	Germany/BY-RKI-I-199490/2021	2021-08-04	Europe	Germany	LabKom - Labor Augsburg MVZ GmbH	Robert Koch Institute	?
EPI_ISL_3499441	Germany/BY-RKI-I-199493/2021	2021-08-04	Europe	Germany	LabKom - Labor Augsburg MVZ GmbH	Robert Koch Institute	?
EPI_ISL_3499471	Germany/BY-RKI-I-199502/2021	2021-08-04	Europe	Germany	LabKom - Labor Augsburg MVZ GmbH	Robert Koch Institute	?
EPI_ISL_3499478	Germany/BY-RKI-I-199504/2021	2021-08-04	Europe	Germany	LabKom - Labor Augsburg MVZ GmbH	Robert Koch Institute	?
EPI_ISL_3499495	Germany/BY-RKI-I-199509/2021	2021-08-04	Europe	Germany	LabKom - Labor Augsburg MVZ GmbH	Robert Koch Institute	?
EPI_ISL_3499504	Germany/BY-RKI-I-199513/2021	2021-08-04	Europe	Germany	LabKom - Labor Augsburg MVZ GmbH	Robert Koch Institute	?
EPI_ISL_3499507	Germany/BY-RKI-I-199514/2021	2021-08-04	Europe	Germany	LabKom - Labor Augsburg MVZ GmbH	Robert Koch Institute	?
EPI_ISL_3499511	Germany/BY-RKI-I-199515/2021	2021-08-04	Europe	Germany	LabKom - Labor Augsburg MVZ GmbH	Robert Koch Institute	?
EPI_ISL_3499541	Germany/BY-RKI-I-199526/2021	2021-08-04	Europe	Germany	LabKom - Labor Augsburg MVZ GmbH	Robert Koch Institute	?
EPI_ISL_3499555	Germany/BY-RKI-I-199530/2021	2021-08-04	Europe	Germany	LabKom - Labor Augsburg MVZ GmbH	Robert Koch Institute	?
EPI_ISL_3499559	Germany/BY-RKI-I-199531/2021	2021-08-04	Europe	Germany	LabKom - Labor Augsburg MVZ GmbH	Robert Koch Institute	?
EPI_ISL_3499562	Germany/BY-RKI-I-199532/2021	2021-08-04	Europe	Germany	LabKom - Labor Augsburg MVZ GmbH	Robert Koch Institute	?
EPI_ISL_3500039	Germany/BY-RKI-I-200169/2021	2021-08-11	Europe	Germany	LabKom - Labor Augsburg MVZ GmbH	Robert Koch Institute	?
EPI_ISL_3500041	Germany/BY-RKI-I-200171/2021	2021-08-11	Europe	Germany	LabKom - Labor Augsburg MVZ GmbH	Robert Koch Institute	?
EPI_ISL_3500044	Germany/BY-RKI-I-200175/2021	2021-08-11	Europe	Germany	LabKom - Labor Augsburg MVZ GmbH	Robert Koch Institute	?
EPI_ISL_3500046	Germany/BY-RKI-I-200177/2021	2021-08-11	Europe	Germany	LabKom - Labor Augsburg MVZ GmbH	Robert Koch Institute	?
EPI_ISL_3500047	Germany/BY-RKI-I-200178/2021	2021-08-11	Europe	Germany	LabKom - Labor Augsburg MVZ GmbH	Robert Koch Institute	?
EPI_ISL_3500049	Germany/BY-RKI-I-200180/2021	2021-08-11	Europe	Germany	LabKom - Labor Augsburg MVZ GmbH	Robert Koch Institute	?
EPI_ISL_3500052	Germany/BY-RKI-I-200183/2021	2021-08-11	Europe	Germany	LabKom - Labor Augsburg MVZ GmbH	Robert Koch Institute	?
EPI_ISL_3500063	Germany/BY-RKI-I-200195/2021	2021-08-11	Europe	Germany	LabKom - Labor Augsburg MVZ GmbH	Robert Koch Institute	?
EPI_ISL_3500067	Germany/BY-RKI-I-200202/2021	2021-08-11	Europe	Germany	LabKom - Labor Augsburg MVZ GmbH	Robert Koch Institute	?
EPI_ISL_3500070	Germany/BY-RKI-I-200206/2021	2021-08-11	Europe	Germany	LabKom - Labor Augsburg MVZ GmbH	Robert Koch Institute	?
EPI_ISL_3500074	Germany/BY-RKI-I-200210/2021	2021-08-11	Europe	Germany	LabKom - Labor Augsburg MVZ GmbH	Robert Koch Institute	?
EPI_ISL_3500078	Germany/BY-RKI-I-200214/2021	2021-08-10	Europe	Germany	Sonic - Dr. Staber & Kollegen GmbH München	Robert Koch Institute	?
EPI_ISL_3500088	Germany/BY-RKI-I-200225/2021	2021-08-11	Europe	Germany	LabKom - Labor Augsburg MVZ GmbH	Robert Koch Institute	?
EPI_ISL_3500091	Germany/BY-RKI-I-200229/2021	2021-08-11	Europe	Germany	LabKom - Labor Augsburg MVZ GmbH	Robert Koch Institute	?
EPI_ISL_3500105	Germany/BY-RKI-I-200244/2021	2021-08-11	Europe	Germany	LabKom - Labor Augsburg MVZ GmbH	Robert Koch Institute	?
EPI_ISL_3500113	Germany/BY-RKI-I-200252/2021	2021-08-11	Europe	Germany	LabKom - Labor Augsburg MVZ GmbH	Robert Koch Institute	?
EPI_ISL_3500114	Germany/BY-RKI-I-200253/2021	2021-08-07	Europe	Germany	LabKom - Labor Augsburg MVZ GmbH	Robert Koch Institute	?
EPI_ISL_3500117	Germany/BY-RKI-I-200256/2021	2021-08-11	Europe	Germany	LabKom - Labor Augsburg MVZ GmbH	Robert Koch Institute	?
EPI_ISL_3500120	Germany/BY-RKI-I-200259/2021	2021-08-11	Europe	Germany	LabKom - Labor Augsburg MVZ GmbH	Robert Koch Institute	?
EPI_ISL_3500133	Germany/BY-RKI-I-200273/2021	2021-08-11	Europe	Germany	LabKom - Labor Augsburg MVZ GmbH	Robert Koch Institute	?
EPI_ISL_3500136	Germany/BY-RKI-I-200276/2021	2021-08-11	Europe	Germany	LabKom - Labor Augsburg MVZ GmbH	Robert Koch Institute	?
EPI_ISL_3500138	Germany/BY-RKI-I-200278/2021	2021-08-11	Europe	Germany	LabKom - Labor Augsburg MVZ GmbH	Robert Koch Institute	?
EPI_ISL_3500142	Germany/BY-RKI-I-200283/2021	2021-08-11	Europe	Germany	LabKom - Labor Augsburg MVZ GmbH	Robert Koch Institute	?
EPI_ISL_3500143	Germany/BY-RKI-I-200284/2021	2021-08-11	Europe	Germany	LabKom - Labor Augsburg MVZ GmbH	Robert Koch Institute	?
EPI_ISL_3500146	Germany/BY-RKI-I-200287/2021	2021-08-11	Europe	Germany	LabKom - Labor Augsburg MVZ GmbH	Robert Koch Institute	?
EPI_ISL_3500150	Germany/BY-RKI-I-200291/2021	2021-08-11	Europe	Germany	LabKom - Labor Augsburg MVZ GmbH	Robert Koch Institute	?
EPI_ISL_3500160	Germany/BY-RKI-I-200301/2021	2021-08-11	Europe	Germany	LabKom - Labor Augsburg MVZ GmbH	Robert Koch Institute	?
EPI_ISL_3500164	Germany/BY-RKI-I-200305/2021	2021-08-10	Europe	Germany	Sonic - Dr. Staber & Kollegen GmbH München	Robert Koch Institute	?
EPI_ISL_3500166	Germany/BY-RKI-I-200308/2021	2021-08-11	Europe	Germany	LabKom - Labor Augsburg MVZ GmbH	Robert Koch Institute	?
EPI_ISL_3500168	Germany/BY-RKI-I-200311/2021	2021-08-11	Europe	Germany	LabKom - Labor Augsburg MVZ GmbH	Robert Koch Institute	?
EPI_ISL_3500175	Germany/BY-RKI-I-200318/2021	2021-08-11	Europe	Germany	LabKom - Labor Augsburg MVZ GmbH	Robert Koch Institute	?
EPI_ISL_3500177	Germany/BY-RKI-I-200323/2021	2021-08-11	Europe	Germany	LabKom - Labor Augsburg MVZ GmbH	Robert Koch Institute	?
EPI_ISL_3500181	Germany/BY-RKI-I-200328/2021	2021-08-11	Europe	Germany	LabKom - Labor Augsburg MVZ GmbH	Robert Koch Institute	?
EPI_ISL_3500187	Germany/BY-RKI-I-200334/2021	2021-08-11	Europe	Germany	LabKom - Labor Augsburg MVZ GmbH	Robert Koch Institute	?
EPI_ISL_3500188	Germany/BY-RKI-I-200335/2021	2021-08-11	Europe	Germany	LabKom - Labor Augsburg MVZ GmbH	Robert Koch Institute	?
EPI_ISL_3500190	Germany/BY-RKI-I-200337/2021	2021-08-11	Europe	Germany	LabKom - Labor Augsburg MVZ GmbH	Robert Koch Institute	?
EPI_ISL_3500191	Germany/BY-RKI-I-200338/2021	2021-08-11	Europe	Germany	LabKom - Labor Augsburg MVZ GmbH	Robert Koch Institute	?
EPI_ISL_3500193	Germany/BY-RKI-I-200340/2021	2021-08-11	Europe	Germany	LabKom - Labor Augsburg MVZ GmbH	Robert Koch Institute	?
EPI_ISL_3500196	Germany/BY-RKI-I-200343/2021	2021-08-11	Europe	Germany	LabKom - Labor Augsburg MVZ GmbH	Robert Koch Institute	?
EPI_ISL_3500199	Germany/BY-RKI-I-200346/2021	2021-08-11	Europe	Germany	LabKom - Labor Augsburg MVZ GmbH	Robert Koch Institute	?
EPI_ISL_3500208	Germany/BY-RKI-I-200355/2021	2021-08-11	Europe	Germany	LabKom - Labor Augsburg MVZ GmbH	Robert Koch Institute	?
EPI_ISL_3500211	Germany/BY-RKI-I-200358/2021	2021-08-07	Europe	Germany	LabKom - Labor Augsburg MVZ GmbH	Robert Koch Institute	?
EPI_ISL_3500221	Germany/BY-RKI-I-200370/2021	2021-08-11	Europe	Germany	LabKom - Labor Augsburg MVZ GmbH	Robert Koch Institute	?
EPI_ISL_3500224	Germany/BY-RKI-I-200373/2021	2021-08-11	Europe	Germany	LabKom - Labor Augsburg MVZ GmbH	Robert Koch Institute	?
EPI_ISL_3500228	Germany/BY-RKI-I-200377/2021	2021-08-11	Europe	Germany	LabKom - Labor Augsburg MVZ GmbH	Robert Koch Institute	?
EPI_ISL_3500229	Germany/BY-RKI-I-200378/2021	2021-08-10	Europe	Germany	Sonic - Labor Staber Nürnberg	Robert Koch Institute	?
EPI_ISL_3500230	Germany/BY-RKI-I-200379/2021	2021-08-11	Europe	Germany	LabKom - Labor Augsburg MVZ GmbH	Robert Koch Institute	?
EPI_ISL_3500233	Germany/BY-RKI-I-200382/2021	2021-08-11	Europe	Germany	LabKom - Labor Augsburg MVZ GmbH	Robert Koch Institute	?
EPI_ISL_3500234	Germany/BY-RKI-I-200383/2021	2021-08-11	Europe	Germany	LabKom - Labor Augsburg MVZ GmbH	Robert Koch Institute	?
EPI_ISL_3500236	Germany/BY-RKI-I-200386/2021	2021-08-11	Europe	Germany	LabKom - Labor Augsburg MVZ GmbH	Robert Koch Institute	?
EPI_ISL_3500241	Germany/BY-RKI-I-200391/2021	2021-08-10	Europe	Germany	Sonic - Labor Staber Nürnberg	Robert Koch Institute	?
EPI_ISL_3500245	Germany/BY-RKI-I-200396/2021	2021-08-11	Europe	Germany	LabKom - Labor Augsburg MVZ GmbH	Robert Koch Institute	?
EPI_ISL_3500254	Germany/BY-RKI-I-200405/2021	2021-08-11	Europe	Germany	LabKom - Labor Augsburg MVZ GmbH	Robert Koch Institute	?
EPI_ISL_3500256	Germany/BY-RKI-I-200407/2021	2021-08-11	Europe	Germany	LabKom - Labor Augsburg MVZ GmbH	Robert Koch Institute	?
EPI_ISL_3500259	Germany/BY-RKI-I-200411/2021	2021-08-11	Europe	Germany	LabKom - Labor Augsburg MVZ GmbH	Robert Koch Institute	?
EPI_ISL_3500261	Germany/BY-RKI-I-200414/2021	2021-08-11	Europe	Germany	LabKom - Labor Augsburg MVZ GmbH	Robert Koch Institute	?
EPI_ISL_3500263	Germany/BY-RKI-I-200416/2021	2021-08-11	Europe	Germany	LabKom - Labor Augsburg MVZ GmbH	Robert Koch Institute	?
EPI_ISL_3500267	Germany/BY-RKI-I-200420/2021	2021-08-11	Europe	Germany	LabKom - Labor Augsburg MVZ GmbH	Robert Koch Institute	?
EPI_ISL_3500268	Germany/BY-RKI-I-200421/2021	2021-08-11	Europe	Germany	LabKom - Labor Augsburg MVZ GmbH	Robert Koch Institute	?
EPI_ISL_3500270	Germany/BY-RKI-I-200423/2021	2021-08-11	Europe	Germany	LabKom - Labor Augsburg MVZ GmbH	Robert Koch Institute	?
EPI_ISL_3500276	Germany/BY-RKI-I-200429/2021	2021-08-11	Europe	Germany	LabKom - Labor Augsburg MVZ GmbH	Robert Koch Institute	?
EPI_ISL_3500282	Germany/BY-RKI-I-200438/2021	2021-08-11	Europe	Germany	LabKom - Labor Augsburg MVZ GmbH	Robert Koch Institute	?
EPI_ISL_3500366	Germany/BY-RKI-I-200534/2021	2021-08-06	Europe	Germany	Uniklinikum Regensburg; Institut für klinische Mikrobiologie und Hygiene	Robert Koch Institute	?
EPI_ISL_3500367	Germany/BY-RKI-I-200535/2021	2021-07-26	Europe	Germany	Uniklinikum Regensburg; Institut für klinische Mikrobiologie und Hygiene	Robert Koch Institute	?
EPI_ISL_3500368	Germany/BY-RKI-I-200536/2021	2021-07-23	Europe	Germany	Uniklinikum Regensburg; Institut für klinische Mikrobiologie und Hygiene	Robert Koch Institute	?
EPI_ISL_3500369	Germany/BY-RKI-I-200537/2021	2021-07-31	Europe	Germany	Uniklinikum Regensburg; Institut für klinische Mikrobiologie und Hygiene	Robert Koch Institute	?
EPI_ISL_3500370	Germany/BY-RKI-I-200538/2021	2021-07-30	Europe	Germany	Uniklinikum Regensburg; Institut für klinische Mikrobiologie und Hygiene	Robert Koch Institute	?
EPI_ISL_3500371	Germany/BY-RKI-I-200539/2021	2021-08-03	Europe	Germany	Uniklinikum Regensburg; Institut für klinische Mikrobiologie und Hygiene	Robert Koch Institute	?
EPI_ISL_3500372	Germany/BY-RKI-I-200540/2021	2021-07-27	Europe	Germany	Uniklinikum Regensburg; Institut für klinische Mikrobiologie und Hygiene	Robert Koch Institute	?
EPI_ISL_3500373	Germany/BY-RKI-I-200541/2021	2021-07-23	Europe	Germany	Uniklinikum Regensburg; Institut für klinische Mikrobiologie und Hygiene	Robert Koch Institute	?
EPI_ISL_3500865	Germany/BY-RKI-I-200999/2021	2021-07-28	Europe	Germany	Labor Becker & Kollegen (Standort München)	Robert Koch Institute	?
EPI_ISL_3500866	Germany/BY-RKI-I-201000/2021	2021-07-29	Europe	Germany	Labor Becker & Kollegen (Standort München)	Robert Koch Institute	?
EPI_ISL_3500867	Germany/BY-RKI-I-201001/2021	2021-07-19	Europe	Germany	Labor Becker & Kollegen (Standort München)	Robert Koch Institute	?
EPI_ISL_3500869	Germany/BY-RKI-I-201003/2021	2021-07-23	Europe	Germany	Labor Becker & Kollegen (Standort München)	Robert Koch Institute	?
EPI_ISL_3500870	Germany/BY-RKI-I-201005/2021	2021-07-19	Europe	Germany	Labor Becker & Kollegen (Standort München)	Robert Koch Institute	?
EPI_ISL_3500871	Germany/BY-RKI-I-201006/2021	2021-07-29	Europe	Germany	Labor Becker & Kollegen (Standort München)	Robert Koch Institute	?
EPI_ISL_3500872	Germany/BY-RKI-I-201008/2021	2021-07-22	Europe	Germany	Labor Becker & Kollegen (Standort München)	Robert Koch Institute	?
EPI_ISL_3500874	Germany/BY-RKI-I-201009/2021	2021-07-27	Europe	Germany	Labor Becker & Kollegen (Standort München)	Robert Koch Institute	?
EPI_ISL_3500875	Germany/BY-RKI-I-201010/2021	2021-07-22	Europe	Germany	Labor Becker & Kollegen (Standort München)	Robert Koch Institute	?
EPI_ISL_3500876	Germany/BY-RKI-I-201011/2021	2021-07-21	Europe	Germany	Labor Becker & Kollegen (Standort München)	Robert Koch Institute	?
EPI_ISL_3500877	Germany/BY-RKI-I-201012/2021	2021-07-30	Europe	Germany	Labor Becker & Kollegen (Standort München)	Robert Koch Institute	?
EPI_ISL_3500879	Germany/BY-RKI-I-201013/2021	2021-07-27	Europe	Germany	Labor Becker & Kollegen (Standort München)	Robert Koch Institute	?
EPI_ISL_3500880	Germany/BY-RKI-I-201015/2021	2021-07-29	Europe	Germany	Labor Becker & Kollegen (Standort München)	Robert Koch Institute	?
EPI_ISL_3500881	Germany/BY-RKI-I-201016/2021	2021-07-28	Europe	Germany	Labor Becker & Kollegen (Standort München)	Robert Koch Institute	?
EPI_ISL_3500882	Germany/BY-RKI-I-201017/2021	2021-07-12	Europe	Germany	Labor Becker & Kollegen (Standort München)	Robert Koch Institute	?
EPI_ISL_3500884	Germany/BY-RKI-I-201018/2021	2021-07-31	Europe	Germany	Labor Becker & Kollegen (Standort München)	Robert Koch Institute	?
EPI_ISL_3500885	Germany/BY-RKI-I-201019/2021	2021-07-30	Europe	Germany	Labor Becker & Kollegen (Standort München)	Robert Koch Institute	?
EPI_ISL_3500886	Germany/BY-RKI-I-201020/2021	2021-07-19	Europe	Germany	Labor Becker & Kollegen (Standort München)	Robert Koch Institute	?
EPI_ISL_3500887	Germany/BY-RKI-I-201021/2021	2021-07-26	Europe	Germany	Labor Becker & Kollegen (Standort München)	Robert Koch Institute	?
EPI_ISL_3500888	Germany/BY-RKI-I-201022/2021	2021-07-20	Europe	Germany	Labor Becker & Kollegen (Standort München)	Robert Koch Institute	?
EPI_ISL_3500890	Germany/BY-RKI-I-201023/2021	2021-07-23	Europe	Germany	Labor Becker & Kollegen (Standort München)	Robert Koch Institute	?
EPI_ISL_3500892	Germany/BY-RKI-I-201024/2021	2021-07-24	Europe	Germany	Labor Becker & Kollegen (Standort München)	Robert Koch Institute	?
EPI_ISL_3500895	Germany/BY-RKI-I-201025/2021	2021-07-19	Europe	Germany	Labor Becker & Kollegen (Standort München)	Robert Koch Institute	?
EPI_ISL_3500897	Germany/BY-RKI-I-201026/2021	2021-07-29	Europe	Germany	Labor Becker & Kollegen (Standort München)	Robert Koch Institute	?
EPI_ISL_3500899	Germany/BY-RKI-I-201027/2021	2021-07-20	Europe	Germany	Labor Becker & Kollegen (Standort München)	Robert Koch Institute	?
EPI_ISL_3500900	Germany/BY-RKI-I-201028/2021	2021-07-30	Europe	Germany	Labor Becker & Kollegen (Standort München)	Robert Koch Institute	?
EPI_ISL_3500902	Germany/BY-RKI-I-201029/2021	2021-07-27	Europe	Germany	Labor Becker & Kollegen (Standort München)	Robert Koch Institute	?
EPI_ISL_3500904	Germany/BY-RKI-I-201030/2021	2021-07-19	Europe	Germany	Labor Becker & Kollegen (Standort München)	Robert Koch Institute	?
EPI_ISL_3500906	Germany/BY-RKI-I-201031/2021	2021-07-27	Europe	Germany	Labor Becker & Kollegen (Standort München)	Robert Koch Institute	?
EPI_ISL_3500907	Germany/BY-RKI-I-201032/2021	2021-07-21	Europe	Germany	Labor Becker & Kollegen (Standort München)	Robert Koch Institute	?
EPI_ISL_3500909	Germany/BY-RKI-I-201033/2021	2021-07-20	Europe	Germany	Labor Becker & Kollegen (Standort München)	Robert Koch Institute	?
EPI_ISL_3500911	Germany/BY-RKI-I-201034/2021	2021-07-26	Europe	Germany	Labor Becker & Kollegen (Standort München)	Robert Koch Institute	?
EPI_ISL_3500912	Germany/BY-RKI-I-201035/2021	2021-07-28	Europe	Germany	Labor Becker & Kollegen (Standort München)	Robert Koch Institute	?
EPI_ISL_3500913	Germany/BY-RKI-I-201036/2021	2021-07-26	Europe	Germany	Labor Becker & Kollegen (Standort München)	Robert Koch Institute	?
EPI_ISL_3500914	Germany/BY-RKI-I-201037/2021	2021-07-30	Europe	Germany	Labor Becker & Kollegen (Standort München)	Robert Koch Institute	?
EPI_ISL_3500915	Germany/BY-RKI-I-201038/2021	2021-07-23	Europe	Germany	Labor Becker & Kollegen (Standort München)	Robert Koch Institute	?
EPI_ISL_3500917	Germany/BY-RKI-I-201039/2021	2021-08-01	Europe	Germany	Labor Becker & Kollegen (Standort München)	Robert Koch Institute	?
EPI_ISL_3500919	Germany/BY-RKI-I-201040/2021	2021-07-19	Europe	Germany	Labor Becker & Kollegen (Standort München)	Robert Koch Institute	?
EPI_ISL_3500921	Germany/BY-RKI-I-201041/2021	2021-07-18	Europe	Germany	Labor Becker & Kollegen (Standort München)	Robert Koch Institute	?
EPI_ISL_3500923	Germany/BY-RKI-I-201042/2021	2021-07-29	Europe	Germany	Labor Becker & Kollegen (Standort München)	Robert Koch Institute	?
EPI_ISL_3500925	Germany/BY-RKI-I-201043/2021	2021-07-26	Europe	Germany	Labor Becker & Kollegen (Standort München)	Robert Koch Institute	?
EPI_ISL_3500927	Germany/BY-RKI-I-201044/2021	2021-07-23	Europe	Germany	Labor Becker & Kollegen (Standort München)	Robert Koch Institute	?
EPI_ISL_3500929	Germany/BY-RKI-I-201045/2021	2021-07-28	Europe	Germany	Labor Becker & Kollegen (Standort München)	Robert Koch Institute	?
EPI_ISL_3501000	Germany/BY-RKI-I-201188/2021	2021-08-09	Europe	Germany	SYNLAB MVZ Weiden	Robert Koch Institute	?
EPI_ISL_3501001	Germany/BY-RKI-I-201190/2021	2021-08-09	Europe	Germany	SYNLAB MVZ Weiden	Robert Koch Institute	?
EPI_ISL_3501003	Germany/BY-RKI-I-201192/2021	2021-08-09	Europe	Germany	SYNLAB MVZ Weiden	Robert Koch Institute	?
EPI_ISL_3501004	Germany/BY-RKI-I-201193/2021	2021-08-09	Europe	Germany	SYNLAB MVZ Weiden	Robert Koch Institute	?
EPI_ISL_3501005	Germany/BY-RKI-I-201194/2021	2021-08-09	Europe	Germany	SYNLAB MVZ Weiden	Robert Koch Institute	?
EPI_ISL_3501014	Germany/BY-RKI-I-201201/2021	2021-08-09	Europe	Germany	SYNLAB MVZ Weiden	Robert Koch Institute	?
EPI_ISL_3501015	Germany/BY-RKI-I-201202/2021	2021-08-09	Europe	Germany	SYNLAB MVZ Weiden	Robert Koch Institute	?
EPI_ISL_3501018	Germany/BY-RKI-I-201203/2021	2021-08-09	Europe	Germany	SYNLAB MVZ Weiden	Robert Koch Institute	?
EPI_ISL_3501023	Germany/BY-RKI-I-201207/2021	2021-08-09	Europe	Germany	SYNLAB MVZ Weiden	Robert Koch Institute	?
EPI_ISL_3501025	Germany/BY-RKI-I-201208/2021	2021-08-07	Europe	Germany	SYNLAB MVZ Weiden	Robert Koch Institute	?
EPI_ISL_3501027	Germany/BY-RKI-I-201209/2021	2021-08-09	Europe	Germany	SYNLAB MVZ Weiden	Robert Koch Institute	?
EPI_ISL_3501042	Germany/BY-RKI-I-201217/2021	2021-08-06	Europe	Germany	SYNLAB MVZ Weiden	Robert Koch Institute	?
EPI_ISL_3501046	Germany/BY-RKI-I-201220/2021	2021-08-09	Europe	Germany	SYNLAB MVZ Weiden	Robert Koch Institute	?
EPI_ISL_3501047	Germany/BY-RKI-I-201221/2021	2021-08-09	Europe	Germany	SYNLAB MVZ Weiden	Robert Koch Institute	?
EPI_ISL_3501050	Germany/BY-RKI-I-201223/2021	2021-08-09	Europe	Germany	SYNLAB MVZ Weiden	Robert Koch Institute	?
EPI_ISL_3501056	Germany/BY-RKI-I-201226/2021	2021-08-09	Europe	Germany	SYNLAB MVZ Weiden	Robert Koch Institute	?
EPI_ISL_3501059	Germany/BY-RKI-I-201230/2021	2021-08-09	Europe	Germany	SYNLAB MVZ Weiden	Robert Koch Institute	?
EPI_ISL_3501062	Germany/BY-RKI-I-201232/2021	2021-08-09	Europe	Germany	SYNLAB MVZ Weiden	Robert Koch Institute	?
EPI_ISL_3501067	Germany/BY-RKI-I-201237/2021	2021-08-09	Europe	Germany	SYNLAB MVZ Weiden	Robert Koch Institute	?
EPI_ISL_3501073	Germany/BY-RKI-I-201241/2021	2021-08-09	Europe	Germany	SYNLAB MVZ Weiden	Robert Koch Institute	?
EPI_ISL_3501091	Germany/BY-RKI-I-201257/2021	2021-08-09	Europe	Germany	SYNLAB MVZ Weiden	Robert Koch Institute	?
EPI_ISL_3501098	Germany/BY-RKI-I-201264/2021	2021-08-09	Europe	Germany	SYNLAB MVZ Weiden	Robert Koch Institute	?
EPI_ISL_3501100	Germany/BY-RKI-I-201266/2021	2021-08-06	Europe	Germany	SYNLAB MVZ Weiden	Robert Koch Institute	?
EPI_ISL_3501102	Germany/BY-RKI-I-201268/2021	2021-08-10	Europe	Germany	SYNLAB MVZ Weiden	Robert Koch Institute	?
EPI_ISL_3501103	Germany/BY-RKI-I-201269/2021	2021-08-10	Europe	Germany	SYNLAB MVZ Weiden	Robert Koch Institute	?
EPI_ISL_3501105	Germany/BY-RKI-I-201271/2021	2021-08-11	Europe	Germany	SYNLAB Labor München Zentrum LMZ	Robert Koch Institute	?
EPI_ISL_3501107	Germany/BY-RKI-I-201273/2021	2021-08-10	Europe	Germany	SYNLAB MVZ Weiden	Robert Koch Institute	?
EPI_ISL_3501110	Germany/BY-RKI-I-201276/2021	2021-08-10	Europe	Germany	Synlab MVZ Augsburg	Robert Koch Institute	?
EPI_ISL_3501115	Germany/BY-RKI-I-201281/2021	2021-08-09	Europe	Germany	SYNLAB MVZ Weiden	Robert Koch Institute	?
EPI_ISL_3501117	Germany/BY-RKI-I-201283/2021	2021-08-09	Europe	Germany	SYNLAB MVZ Weiden	Robert Koch Institute	?
EPI_ISL_3501118	Germany/BY-RKI-I-201284/2021	2021-08-09	Europe	Germany	SYNLAB MVZ Weiden	Robert Koch Institute	?
EPI_ISL_3501125	Germany/BY-RKI-I-201291/2021	2021-08-09	Europe	Germany	Synlab MVZ Augsburg	Robert Koch Institute	?
EPI_ISL_3501126	Germany/BY-RKI-I-201292/2021	2021-08-09	Europe	Germany	SYNLAB MVZ Weiden	Robert Koch Institute	?
EPI_ISL_3501132	Germany/BY-RKI-I-201299/2021	2021-08-10	Europe	Germany	Synlab MVZ Augsburg	Robert Koch Institute	?
EPI_ISL_3501136	Germany/BY-RKI-I-201303/2021	2021-08-09	Europe	Germany	SYNLAB MVZ Weiden	Robert Koch Institute	?
EPI_ISL_3501137	Germany/BY-RKI-I-201304/2021	2021-08-09	Europe	Germany	SYNLAB MVZ Weiden	Robert Koch Institute	?
EPI_ISL_3501141	Germany/BY-RKI-I-201308/2021	2021-08-08	Europe	Germany	SYNLAB MVZ Weiden	Robert Koch Institute	?
EPI_ISL_3501146	Germany/BY-RKI-I-201313/2021	2021-08-09	Europe	Germany	SYNLAB MVZ Weiden	Robert Koch Institute	?
EPI_ISL_3501150	Germany/BY-RKI-I-201317/2021	2021-08-11	Europe	Germany	SYNLAB Labor München Zentrum LMZ	Robert Koch Institute	?
EPI_ISL_3501154	Germany/BY-RKI-I-201321/2021	2021-08-11	Europe	Germany	SYNLAB Labor München Zentrum LMZ	Robert Koch Institute	?
EPI_ISL_3501155	Germany/BY-RKI-I-201322/2021	2021-08-09	Europe	Germany	SYNLAB MVZ Weiden	Robert Koch Institute	?
EPI_ISL_3501156	Germany/BY-RKI-I-201323/2021	2021-08-09	Europe	Germany	SYNLAB MVZ Weiden	Robert Koch Institute	?
EPI_ISL_3501157	Germany/BY-RKI-I-201324/2021	2021-08-11	Europe	Germany	SYNLAB Labor München Zentrum LMZ	Robert Koch Institute	?
EPI_ISL_3501159	Germany/BY-RKI-I-201326/2021	2021-08-09	Europe	Germany	SYNLAB MVZ Weiden	Robert Koch Institute	?
EPI_ISL_3501164	Germany/BY-RKI-I-201331/2021	2021-08-06	Europe	Germany	SYNLAB MVZ Weiden	Robert Koch Institute	?
EPI_ISL_3501167	Germany/BY-RKI-I-201334/2021	2021-08-10	Europe	Germany	SYNLAB MVZ Weiden	Robert Koch Institute	?
EPI_ISL_3501174	Germany/BY-RKI-I-201341/2021	2021-08-10	Europe	Germany	SYNLAB MVZ Weiden	Robert Koch Institute	?
EPI_ISL_3501178	Germany/BY-RKI-I-201346/2021	2021-08-10	Europe	Germany	Synlab MVZ Augsburg	Robert Koch Institute	?
EPI_ISL_3501179	Germany/BY-RKI-I-201347/2021	2021-08-08	Europe	Germany	SYNLAB MVZ Weiden	Robert Koch Institute	?
EPI_ISL_3501183	Germany/BY-RKI-I-201351/2021	2021-08-09	Europe	Germany	SYNLAB MVZ Weiden	Robert Koch Institute	?
EPI_ISL_3501188	Germany/BY-RKI-I-201357/2021	2021-08-09	Europe	Germany	SYNLAB MVZ Weiden	Robert Koch Institute	?
EPI_ISL_3501191	Germany/BY-RKI-I-201360/2021	2021-08-09	Europe	Germany	SYNLAB MVZ Weiden	Robert Koch Institute	?
EPI_ISL_3501199	Germany/BY-RKI-I-201370/2021	2021-08-08	Europe	Germany	SYNLAB MVZ Weiden	Robert Koch Institute	?
EPI_ISL_3501202	Germany/BY-RKI-I-201373/2021	2021-08-08	Europe	Germany	SYNLAB MVZ Weiden	Robert Koch Institute	?
EPI_ISL_3501204	Germany/BY-RKI-I-201375/2021	2021-08-07	Europe	Germany	Synlab MVZ Augsburg	Robert Koch Institute	?
EPI_ISL_3501206	Germany/BY-RKI-I-201377/2021	2021-08-09	Europe	Germany	SYNLAB MVZ Weiden	Robert Koch Institute	?
EPI_ISL_3501207	Germany/BY-RKI-I-201378/2021	2021-08-10	Europe	Germany	SYNLAB MVZ Weiden	Robert Koch Institute	?
EPI_ISL_3501208	Germany/BY-RKI-I-201379/2021	2021-08-10	Europe	Germany	SYNLAB MVZ Weiden	Robert Koch Institute	?
EPI_ISL_3501210	Germany/BY-RKI-I-201381/2021	2021-08-09	Europe	Germany	SYNLAB MVZ Weiden	Robert Koch Institute	?
EPI_ISL_3501211	Germany/BY-RKI-I-201382/2021	2021-08-09	Europe	Germany	SYNLAB MVZ Weiden	Robert Koch Institute	?
EPI_ISL_3501214	Germany/BY-RKI-I-201385/2021	2021-08-07	Europe	Germany	SYNLAB MVZ Weiden	Robert Koch Institute	?
EPI_ISL_3501217	Germany/BY-RKI-I-201388/2021	2021-08-11	Europe	Germany	SYNLAB Labor München Zentrum LMZ	Robert Koch Institute	?
EPI_ISL_3501219	Germany/BY-RKI-I-201390/2021	2021-08-07	Europe	Germany	Synlab MVZ Augsburg	Robert Koch Institute	?
EPI_ISL_3501224	Germany/BY-RKI-I-201395/2021	2021-08-09	Europe	Germany	SYNLAB MVZ Weiden	Robert Koch Institute	?
EPI_ISL_3501233	Germany/BY-RKI-I-201404/2021	2021-08-10	Europe	Germany	SYNLAB MVZ Weiden	Robert Koch Institute	?
EPI_ISL_3501236	Germany/BY-RKI-I-201407/2021	2021-08-09	Europe	Germany	SYNLAB MVZ Weiden	Robert Koch Institute	?
EPI_ISL_3501240	Germany/BY-RKI-I-201411/2021	2021-08-09	Europe	Germany	SYNLAB MVZ Weiden	Robert Koch Institute	?
EPI_ISL_3501241	Germany/BY-RKI-I-201412/2021	2021-08-11	Europe	Germany	SYNLAB Labor München Zentrum LMZ	Robert Koch Institute	?
EPI_ISL_3501246	Germany/BY-RKI-I-201417/2021	2021-08-11	Europe	Germany	SYNLAB Labor München Zentrum LMZ	Robert Koch Institute	?
EPI_ISL_3501247	Germany/BY-RKI-I-201418/2021	2021-08-09	Europe	Germany	SYNLAB MVZ Weiden	Robert Koch Institute	?
EPI_ISL_3501252	Germany/BY-RKI-I-201424/2021	2021-08-10	Europe	Germany	SYNLAB MVZ Weiden	Robert Koch Institute	?
EPI_ISL_3501253	Germany/BY-RKI-I-201425/2021	2021-08-10	Europe	Germany	SYNLAB MVZ Weiden	Robert Koch Institute	?
EPI_ISL_3501259	Germany/BY-RKI-I-201431/2021	2021-08-09	Europe	Germany	SYNLAB MVZ Weiden	Robert Koch Institute	?
EPI_ISL_3501280	Germany/BY-RKI-I-201452/2021	2021-08-09	Europe	Germany	SYNLAB MVZ Weiden	Robert Koch Institute	?
EPI_ISL_3501284	Germany/BY-RKI-I-201456/2021	2021-08-09	Europe	Germany	SYNLAB MVZ Weiden	Robert Koch Institute	?
EPI_ISL_3501287	Germany/BY-RKI-I-201459/2021	2021-08-09	Europe	Germany	SYNLAB MVZ Weiden	Robert Koch Institute	?
EPI_ISL_3501288	Germany/BY-RKI-I-201460/2021	2021-08-09	Europe	Germany	SYNLAB MVZ Weiden	Robert Koch Institute	?
EPI_ISL_3501292	Germany/BY-RKI-I-201465/2021	2021-08-07	Europe	Germany	Synlab MVZ Augsburg	Robert Koch Institute	?
EPI_ISL_3501293	Germany/BY-RKI-I-201466/2021	2021-08-09	Europe	Germany	SYNLAB MVZ Weiden	Robert Koch Institute	?
EPI_ISL_3501295	Germany/BY-RKI-I-201469/2021	2021-08-11	Europe	Germany	SYNLAB Labor München Zentrum LMZ	Robert Koch Institute	?
EPI_ISL_3501299	Germany/BY-RKI-I-201473/2021	2021-08-08	Europe	Germany	SYNLAB MVZ Weiden	Robert Koch Institute	?
EPI_ISL_3501302	Germany/BY-RKI-I-201476/2021	2021-08-10	Europe	Germany	Synlab MVZ Augsburg	Robert Koch Institute	?
EPI_ISL_3501303	Germany/BY-RKI-I-201477/2021	2021-08-08	Europe	Germany	SYNLAB MVZ Weiden	Robert Koch Institute	?
EPI_ISL_3501304	Germany/BY-RKI-I-201478/2021	2021-08-10	Europe	Germany	Synlab MVZ Augsburg	Robert Koch Institute	?
EPI_ISL_3501308	Germany/BY-RKI-I-201482/2021	2021-08-09	Europe	Germany	SYNLAB MVZ Weiden	Robert Koch Institute	?
EPI_ISL_3501372	Germany/BY-RKI-I-201551/2021	2021-07-16	Europe	Germany	Labor Dr. Spranger	Robert Koch Institute	?
EPI_ISL_3501373	Germany/BY-RKI-I-201552/2021	2021-07-22	Europe	Germany	Labor Dr. Spranger	Robert Koch Institute	?
EPI_ISL_3501374	Germany/BY-RKI-I-201561/2021	2021-07-19	Europe	Germany	Labor Dr. Spranger	Robert Koch Institute	?
EPI_ISL_3501375	Germany/BY-RKI-I-201563/2021	2021-07-08	Europe	Germany	Labor Dr. Spranger	Robert Koch Institute	?
EPI_ISL_3501376	Germany/BY-RKI-I-201564/2021	2021-08-03	Europe	Germany	Labor Dr. Spranger	Robert Koch Institute	?
EPI_ISL_3501377	Germany/BY-RKI-I-201565/2021	2021-07-19	Europe	Germany	Labor Dr. Spranger	Robert Koch Institute	?
EPI_ISL_3501378	Germany/BY-RKI-I-201566/2021	2021-08-05	Europe	Germany	Medizinisch-Diagnostisches Labor Kempten allgäulab	Robert Koch Institute	?
EPI_ISL_3501379	Germany/BY-RKI-I-201567/2021	2021-08-07	Europe	Germany	Medizinisch-Diagnostisches Labor Kempten allgäulab	Robert Koch Institute	?
EPI_ISL_3501380	Germany/BY-RKI-I-201568/2021	2021-08-04	Europe	Germany	Medizinisch-Diagnostisches Labor Kempten allgäulab	Robert Koch Institute	?
EPI_ISL_3501381	Germany/BY-RKI-I-201569/2021	2021-07-28	Europe	Germany	Medizinisch-Diagnostisches Labor Kempten allgäulab	Robert Koch Institute	?
EPI_ISL_3501382	Germany/BY-RKI-I-201570/2021	2021-08-03	Europe	Germany	Medizinisch-Diagnostisches Labor Kempten allgäulab	Robert Koch Institute	?
EPI_ISL_3501383	Germany/BY-RKI-I-201571/2021	2021-08-05	Europe	Germany	Medizinisch-Diagnostisches Labor Kempten allgäulab	Robert Koch Institute	?
EPI_ISL_3501384	Germany/BY-RKI-I-201572/2021	2021-08-04	Europe	Germany	Medizinisch-Diagnostisches Labor Kempten allgäulab	Robert Koch Institute	?
EPI_ISL_3501385	Germany/BY-RKI-I-201573/2021	2021-08-03	Europe	Germany	Medizinisch-Diagnostisches Labor Kempten allgäulab	Robert Koch Institute	?
EPI_ISL_3501386	Germany/BY-RKI-I-201574/2021	2021-08-06	Europe	Germany	Medizinisch-Diagnostisches Labor Kempten allgäulab	Robert Koch Institute	?
EPI_ISL_3501387	Germany/BY-RKI-I-201575/2021	2021-08-06	Europe	Germany	Medizinisch-Diagnostisches Labor Kempten allgäulab	Robert Koch Institute	?
EPI_ISL_3501388	Germany/BY-RKI-I-201576/2021	2021-08-04	Europe	Germany	Medizinisch-Diagnostisches Labor Kempten allgäulab	Robert Koch Institute	?
EPI_ISL_3501389	Germany/BY-RKI-I-201577/2021	2021-08-04	Europe	Germany	Medizinisch-Diagnostisches Labor Kempten allgäulab	Robert Koch Institute	?
EPI_ISL_3501390	Germany/BY-RKI-I-201578/2021	2021-08-04	Europe	Germany	Medizinisch-Diagnostisches Labor Kempten allgäulab	Robert Koch Institute	?
EPI_ISL_3501391	Germany/BY-RKI-I-201579/2021	2021-08-05	Europe	Germany	Medizinisch-Diagnostisches Labor Kempten allgäulab	Robert Koch Institute	?
EPI_ISL_3501392	Germany/BY-RKI-I-201580/2021	2021-08-05	Europe	Germany	Medizinisch-Diagnostisches Labor Kempten allgäulab	Robert Koch Institute	?
EPI_ISL_3501393	Germany/BY-RKI-I-201581/2021	2021-08-04	Europe	Germany	Medizinisch-Diagnostisches Labor Kempten allgäulab	Robert Koch Institute	?
EPI_ISL_3711954	Germany/BY-RKI-I-202111/2021	2021-08-12	Europe	Germany	Sonic - Dr. Staber & Kollegen GmbH München	Robert Koch Institute	?
EPI_ISL_3711962	Germany/BY-RKI-I-202119/2021	2021-08-05	Europe	Germany	Sonic - Labor Staber Nürnberg	Robert Koch Institute	?
EPI_ISL_3711996	Germany/BY-RKI-I-202155/2021	2021-08-11	Europe	Germany	LabKom - Labor Augsburg MVZ GmbH	Robert Koch Institute	?
EPI_ISL_3712005	Germany/BY-RKI-I-202166/2021	2021-08-13	Europe	Germany	Sonic - Dr. Staber & Kollegen GmbH München	Robert Koch Institute	?
EPI_ISL_3712012	Germany/BY-RKI-I-202174/2021	2021-07-30	Europe	Germany	Sonic - Labor Staber Nürnberg	Robert Koch Institute	?
EPI_ISL_3712044	Germany/BY-RKI-I-202209/2021	2021-08-04	Europe	Germany	Sonic - Dr. Staber & Kollegen GmbH München	Robert Koch Institute	?
EPI_ISL_3712054	Germany/BY-RKI-I-202220/2021	2021-08-02	Europe	Germany	Sonic - Dr. Staber & Kollegen GmbH München	Robert Koch Institute	?
EPI_ISL_3712060	Germany/BY-RKI-I-202226/2021	2021-08-11	Europe	Germany	LabKom - Labor Augsburg MVZ GmbH	Robert Koch Institute	?
EPI_ISL_3712066	Germany/BY-RKI-I-202232/2021	2021-07-28	Europe	Germany	Sonic - Labor Staber Bayreuth	Robert Koch Institute	?
EPI_ISL_3712069	Germany/BY-RKI-I-202235/2021	2021-08-12	Europe	Germany	Sonic - Dr. Staber & Kollegen GmbH München	Robert Koch Institute	?
EPI_ISL_3712073	Germany/BY-RKI-I-202240/2021	2021-08-04	Europe	Germany	Sonic - Dr. Staber & Kollegen GmbH München	Robert Koch Institute	?
EPI_ISL_3712121	Germany/BY-RKI-I-202295/2021	2021-07-28	Europe	Germany	Sonic - Labor Staber Bayreuth	Robert Koch Institute	?
EPI_ISL_3712126	Germany/BY-RKI-I-202300/2021	2021-07-28	Europe	Germany	Sonic - Labor Staber Bayreuth	Robert Koch Institute	?
EPI_ISL_3712141	Germany/BY-RKI-I-202317/2021	2021-08-05	Europe	Germany	Sonic - Dr. Staber & Kollegen GmbH München	Robert Koch Institute	?
EPI_ISL_3712144	Germany/BY-RKI-I-202320/2021	2021-08-05	Europe	Germany	Sonic - Dr. Staber & Kollegen GmbH München	Robert Koch Institute	?
EPI_ISL_3712149	Germany/BY-RKI-I-202325/2021	2021-08-11	Europe	Germany	LabKom - Labor Augsburg MVZ GmbH	Robert Koch Institute	?
EPI_ISL_3712169	Germany/BY-RKI-I-202350/2021	2021-08-13	Europe	Germany	Sonic - Dr. Staber & Kollegen GmbH München	Robert Koch Institute	?
EPI_ISL_3712234	Germany/BY-RKI-I-202425/2021	2021-08-04	Europe	Germany	Sonic - Dr. Staber & Kollegen GmbH München	Robert Koch Institute	?
EPI_ISL_3712271	Germany/BY-RKI-I-202468/2021	2021-08-11	Europe	Germany	SYNLAB MVZ Weiden	Robert Koch Institute	?
EPI_ISL_3712273	Germany/BY-RKI-I-202470/2021	2021-08-11	Europe	Germany	SYNLAB MVZ Weiden	Robert Koch Institute	?
EPI_ISL_3712275	Germany/BY-RKI-I-202472/2021	2021-08-12	Europe	Germany	Synlab MVZ Augsburg	Robert Koch Institute	?
EPI_ISL_3712278	Germany/BY-RKI-I-202475/2021	2021-08-11	Europe	Germany	SYNLAB MVZ Weiden	Robert Koch Institute	?
EPI_ISL_3712279	Germany/BY-RKI-I-202476/2021	2021-08-10	Europe	Germany	SYNLAB MVZ Weiden	Robert Koch Institute	?
EPI_ISL_3712293	Germany/BY-RKI-I-202490/2021	2021-08-13	Europe	Germany	Synlab MVZ Augsburg	Robert Koch Institute	?
EPI_ISL_3712300	Germany/BY-RKI-I-202498/2021	2021-08-11	Europe	Germany	SYNLAB MVZ Weiden	Robert Koch Institute	?
EPI_ISL_3712301	Germany/BY-RKI-I-202499/2021	2021-08-10	Europe	Germany	SYNLAB MVZ Weiden	Robert Koch Institute	?
EPI_ISL_3712310	Germany/BY-RKI-I-202509/2021	2021-08-11	Europe	Germany	Synlab MVZ Augsburg	Robert Koch Institute	?
EPI_ISL_3712311	Germany/BY-RKI-I-202510/2021	2021-08-10	Europe	Germany	SYNLAB MVZ Weiden	Robert Koch Institute	?
EPI_ISL_3712312	Germany/BY-RKI-I-202511/2021	2021-08-11	Europe	Germany	SYNLAB MVZ Weiden	Robert Koch Institute	?
EPI_ISL_3712320	Germany/BY-RKI-I-202519/2021	2021-08-11	Europe	Germany	SYNLAB MVZ Weiden	Robert Koch Institute	?
EPI_ISL_3712321	Germany/BY-RKI-I-202521/2021	2021-08-10	Europe	Germany	SYNLAB MVZ Weiden	Robert Koch Institute	?
EPI_ISL_3712322	Germany/BY-RKI-I-202522/2021	2021-08-10	Europe	Germany	SYNLAB MVZ Weiden	Robert Koch Institute	?
EPI_ISL_3712329	Germany/BY-RKI-I-202531/2021	2021-08-12	Europe	Germany	SYNLAB MVZ Weiden	Robert Koch Institute	?
EPI_ISL_3712332	Germany/BY-RKI-I-202534/2021	2021-08-12	Europe	Germany	SYNLAB Labor München Zentrum LMZ	Robert Koch Institute	?
EPI_ISL_3712333	Germany/BY-RKI-I-202536/2021	2021-08-12	Europe	Germany	SYNLAB Labor München Zentrum LMZ	Robert Koch Institute	?
EPI_ISL_3712334	Germany/BY-RKI-I-202537/2021	2021-08-13	Europe	Germany	SYNLAB MVZ Dachau	Robert Koch Institute	?
EPI_ISL_3712337	Germany/BY-RKI-I-202542/2021	2021-08-13	Europe	Germany	Synlab MVZ Augsburg	Robert Koch Institute	?
EPI_ISL_3712340	Germany/BY-RKI-I-202545/2021	2021-08-11	Europe	Germany	SYNLAB MVZ Weiden	Robert Koch Institute	?
EPI_ISL_3712344	Germany/BY-RKI-I-202549/2021	2021-08-12	Europe	Germany	SYNLAB Labor München Zentrum LMZ	Robert Koch Institute	?
EPI_ISL_3712345	Germany/BY-RKI-I-202550/2021	2021-08-12	Europe	Germany	SYNLAB MVZ Weiden	Robert Koch Institute	?
EPI_ISL_3712346	Germany/BY-RKI-I-202551/2021	2021-08-12	Europe	Germany	SYNLAB MVZ Weiden	Robert Koch Institute	?
EPI_ISL_3712347	Germany/BY-RKI-I-202552/2021	2021-08-10	Europe	Germany	SYNLAB MVZ Weiden	Robert Koch Institute	?
EPI_ISL_3712352	Germany/BY-RKI-I-202557/2021	2021-08-11	Europe	Germany	Synlab MVZ Augsburg	Robert Koch Institute	?
EPI_ISL_3712355	Germany/BY-RKI-I-202560/2021	2021-08-12	Europe	Germany	SYNLAB Labor München Zentrum LMZ	Robert Koch Institute	?
EPI_ISL_3712364	Germany/BY-RKI-I-202570/2021	2021-08-11	Europe	Germany	Synlab MVZ Augsburg	Robert Koch Institute	?
EPI_ISL_3712365	Germany/BY-RKI-I-202571/2021	2021-08-12	Europe	Germany	SYNLAB Labor München Zentrum LMZ	Robert Koch Institute	?
EPI_ISL_3712367	Germany/BY-RKI-I-202573/2021	2021-08-11	Europe	Germany	SYNLAB MVZ Weiden	Robert Koch Institute	?
EPI_ISL_3712372	Germany/BY-RKI-I-202578/2021	2021-08-11	Europe	Germany	SYNLAB MVZ Weiden	Robert Koch Institute	?
EPI_ISL_3712378	Germany/BY-RKI-I-202584/2021	2021-08-11	Europe	Germany	SYNLAB MVZ Weiden	Robert Koch Institute	?
EPI_ISL_3712379	Germany/BY-RKI-I-202585/2021	2021-08-11	Europe	Germany	Synlab MVZ Augsburg	Robert Koch Institute	?
EPI_ISL_3712381	Germany/BY-RKI-I-202588/2021	2021-08-11	Europe	Germany	SYNLAB MVZ Weiden	Robert Koch Institute	?
EPI_ISL_3712382	Germany/BY-RKI-I-202589/2021	2021-08-11	Europe	Germany	SYNLAB MVZ Weiden	Robert Koch Institute	?
EPI_ISL_3712383	Germany/BY-RKI-I-202590/2021	2021-08-11	Europe	Germany	SYNLAB MVZ Weiden	Robert Koch Institute	?
EPI_ISL_3712385	Germany/BY-RKI-I-202592/2021	2021-08-11	Europe	Germany	SYNLAB MVZ Weiden	Robert Koch Institute	?
EPI_ISL_3712387	Germany/BY-RKI-I-202594/2021	2021-08-13	Europe	Germany	Synlab MVZ Augsburg	Robert Koch Institute	?
EPI_ISL_3712392	Germany/BY-RKI-I-202599/2021	2021-08-10	Europe	Germany	SYNLAB MVZ Weiden	Robert Koch Institute	?
EPI_ISL_3712395	Germany/BY-RKI-I-202602/2021	2021-08-12	Europe	Germany	SYNLAB MVZ Weiden	Robert Koch Institute	?
EPI_ISL_3712399	Germany/BY-RKI-I-202607/2021	2021-08-10	Europe	Germany	SYNLAB MVZ Weiden	Robert Koch Institute	?
EPI_ISL_3712400	Germany/BY-RKI-I-202608/2021	2021-08-11	Europe	Germany	Synlab MVZ Augsburg	Robert Koch Institute	?
EPI_ISL_3712404	Germany/BY-RKI-I-202612/2021	2021-08-12	Europe	Germany	SYNLAB MVZ Dachau	Robert Koch Institute	?
EPI_ISL_3712407	Germany/BY-RKI-I-202615/2021	2021-08-13	Europe	Germany	SYNLAB MVZ Dachau	Robert Koch Institute	?
EPI_ISL_3712411	Germany/BY-RKI-I-202619/2021	2021-08-10	Europe	Germany	SYNLAB MVZ Weiden	Robert Koch Institute	?
EPI_ISL_3712437	Germany/BY-RKI-I-202646/2021	2021-08-11	Europe	Germany	SYNLAB MVZ Weiden	Robert Koch Institute	?
EPI_ISL_3712439	Germany/BY-RKI-I-202648/2021	2021-08-11	Europe	Germany	SYNLAB MVZ Weiden	Robert Koch Institute	?
EPI_ISL_3712446	Germany/BY-RKI-I-202657/2021	2021-08-10	Europe	Germany	SYNLAB MVZ Weiden	Robert Koch Institute	?
EPI_ISL_3712453	Germany/BY-RKI-I-202664/2021	2021-08-11	Europe	Germany	Synlab MVZ Augsburg	Robert Koch Institute	?
EPI_ISL_3712454	Germany/BY-RKI-I-202665/2021	2021-08-10	Europe	Germany	SYNLAB MVZ Weiden	Robert Koch Institute	?
EPI_ISL_3712458	Germany/BY-RKI-I-202669/2021	2021-08-10	Europe	Germany	SYNLAB MVZ Weiden	Robert Koch Institute	?
EPI_ISL_3712460	Germany/BY-RKI-I-202671/2021	2021-08-10	Europe	Germany	SYNLAB MVZ Weiden	Robert Koch Institute	?
EPI_ISL_3712468	Germany/BY-RKI-I-202679/2021	2021-08-12	Europe	Germany	Synlab MVZ Augsburg	Robert Koch Institute	?
EPI_ISL_3712479	Germany/BY-RKI-I-202691/2021	2021-08-11	Europe	Germany	SYNLAB MVZ Weiden	Robert Koch Institute	?
EPI_ISL_3712480	Germany/BY-RKI-I-202692/2021	2021-08-12	Europe	Germany	Synlab MVZ Augsburg	Robert Koch Institute	?
EPI_ISL_3712481	Germany/BY-RKI-I-202693/2021	2021-08-10	Europe	Germany	SYNLAB MVZ Weiden	Robert Koch Institute	?
EPI_ISL_3712485	Germany/BY-RKI-I-202698/2021	2021-08-11	Europe	Germany	SYNLAB MVZ Weiden	Robert Koch Institute	?
EPI_ISL_3712490	Germany/BY-RKI-I-202703/2021	2021-08-11	Europe	Germany	SYNLAB MVZ Weiden	Robert Koch Institute	?
EPI_ISL_3712500	Germany/BY-RKI-I-202711/2021	2021-08-10	Europe	Germany	SYNLAB MVZ Weiden	Robert Koch Institute	?
EPI_ISL_3712505	Germany/BY-RKI-I-202714/2021	2021-08-12	Europe	Germany	Synlab MVZ Augsburg	Robert Koch Institute	?
EPI_ISL_3712507	Germany/BY-RKI-I-202715/2021	2021-08-12	Europe	Germany	Synlab MVZ Augsburg	Robert Koch Institute	?
EPI_ISL_3712519	Germany/BY-RKI-I-202722/2021	2021-08-13	Europe	Germany	SYNLAB MVZ Weiden	Robert Koch Institute	?
EPI_ISL_3712525	Germany/BY-RKI-I-202726/2021	2021-08-11	Europe	Germany	SYNLAB MVZ Weiden	Robert Koch Institute	?
EPI_ISL_3712527	Germany/BY-RKI-I-202727/2021	2021-08-11	Europe	Germany	SYNLAB MVZ Weiden	Robert Koch Institute	?
EPI_ISL_3712532	Germany/BY-RKI-I-202730/2021	2021-08-10	Europe	Germany	SYNLAB MVZ Weiden	Robert Koch Institute	?
EPI_ISL_3712537	Germany/BY-RKI-I-202733/2021	2021-08-10	Europe	Germany	SYNLAB MVZ Weiden	Robert Koch Institute	?
EPI_ISL_3712553	Germany/BY-RKI-I-202742/2021	2021-08-12	Europe	Germany	SYNLAB MVZ Weiden	Robert Koch Institute	?
EPI_ISL_3712557	Germany/BY-RKI-I-202745/2021	2021-08-11	Europe	Germany	SYNLAB MVZ Weiden	Robert Koch Institute	?
EPI_ISL_3712561	Germany/BY-RKI-I-202747/2021	2021-08-11	Europe	Germany	SYNLAB MVZ Weiden	Robert Koch Institute	?
EPI_ISL_3712570	Germany/BY-RKI-I-202755/2021	2021-08-10	Europe	Germany	SYNLAB MVZ Weiden	Robert Koch Institute	?
EPI_ISL_3712577	Germany/BY-RKI-I-202759/2021	2021-08-11	Europe	Germany	Synlab MVZ Augsburg	Robert Koch Institute	?
EPI_ISL_3712578	Germany/BY-RKI-I-202760/2021	2021-08-12	Europe	Germany	SYNLAB MVZ Weiden	Robert Koch Institute	?
EPI_ISL_3712599	Germany/BY-RKI-I-202772/2021	2021-08-12	Europe	Germany	Synlab MVZ Augsburg	Robert Koch Institute	?
EPI_ISL_3712601	Germany/BY-RKI-I-202773/2021	2021-08-11	Europe	Germany	SYNLAB MVZ Weiden	Robert Koch Institute	?
EPI_ISL_3712605	Germany/BY-RKI-I-202775/2021	2021-08-13	Europe	Germany	SYNLAB MVZ Weiden	Robert Koch Institute	?
EPI_ISL_3712607	Germany/BY-RKI-I-202778/2021	2021-08-10	Europe	Germany	SYNLAB MVZ Weiden	Robert Koch Institute	?
EPI_ISL_3712610	Germany/BY-RKI-I-202781/2021	2021-08-12	Europe	Germany	SYNLAB MVZ Weiden	Robert Koch Institute	?
EPI_ISL_3712611	Germany/BY-RKI-I-202782/2021	2021-08-11	Europe	Germany	SYNLAB MVZ Weiden	Robert Koch Institute	?
EPI_ISL_3712613	Germany/BY-RKI-I-202784/2021	2021-08-13	Europe	Germany	SYNLAB MVZ Dachau	Robert Koch Institute	?
EPI_ISL_3712616	Germany/BY-RKI-I-202787/2021	2021-08-13	Europe	Germany	SYNLAB MVZ Dachau	Robert Koch Institute	?
EPI_ISL_3712622	Germany/BY-RKI-I-202793/2021	2021-08-11	Europe	Germany	SYNLAB MVZ Weiden	Robert Koch Institute	?
EPI_ISL_3712630	Germany/BY-RKI-I-202802/2021	2021-08-11	Europe	Germany	SYNLAB MVZ Weiden	Robert Koch Institute	?
EPI_ISL_3712633	Germany/BY-RKI-I-202805/2021	2021-08-11	Europe	Germany	Synlab MVZ Augsburg	Robert Koch Institute	?
EPI_ISL_3712634	Germany/BY-RKI-I-202806/2021	2021-08-10	Europe	Germany	SYNLAB MVZ Weiden	Robert Koch Institute	?
EPI_ISL_3712639	Germany/BY-RKI-I-202811/2021	2021-08-13	Europe	Germany	Synlab MVZ Augsburg	Robert Koch Institute	?
EPI_ISL_3712643	Germany/BY-RKI-I-202816/2021	2021-08-10	Europe	Germany	SYNLAB MVZ Weiden	Robert Koch Institute	?
EPI_ISL_3712644	Germany/BY-RKI-I-202817/2021	2021-08-11	Europe	Germany	Synlab MVZ Augsburg	Robert Koch Institute	?
EPI_ISL_3712648	Germany/BY-RKI-I-202821/2021	2021-08-11	Europe	Germany	SYNLAB MVZ Weiden	Robert Koch Institute	?
EPI_ISL_3712658	Germany/BY-RKI-I-202833/2021	2021-08-10	Europe	Germany	SYNLAB MVZ Weiden	Robert Koch Institute	?
EPI_ISL_3712660	Germany/BY-RKI-I-202835/2021	2021-08-10	Europe	Germany	SYNLAB MVZ Weiden	Robert Koch Institute	?
EPI_ISL_3712661	Germany/BY-RKI-I-202837/2021	2021-08-13	Europe	Germany	SYNLAB MVZ Weiden	Robert Koch Institute	?
EPI_ISL_3712662	Germany/BY-RKI-I-202838/2021	2021-08-10	Europe	Germany	SYNLAB MVZ Weiden	Robert Koch Institute	?
EPI_ISL_3712675	Germany/BY-RKI-I-202854/2021	2021-08-12	Europe	Germany	SYNLAB MVZ Weiden	Robert Koch Institute	?
EPI_ISL_3712686	Germany/BY-RKI-I-202865/2021	2021-08-10	Europe	Germany	SYNLAB MVZ Weiden	Robert Koch Institute	?
EPI_ISL_3712687	Germany/BY-RKI-I-202866/2021	2021-08-10	Europe	Germany	SYNLAB MVZ Weiden	Robert Koch Institute	?
EPI_ISL_3712693	Germany/BY-RKI-I-202872/2021	2021-08-11	Europe	Germany	SYNLAB MVZ Weiden	Robert Koch Institute	?
EPI_ISL_3712694	Germany/BY-RKI-I-202873/2021	2021-08-13	Europe	Germany	Synlab MVZ Augsburg	Robert Koch Institute	?
EPI_ISL_3712695	Germany/BY-RKI-I-202874/2021	2021-08-13	Europe	Germany	SYNLAB MVZ Dachau	Robert Koch Institute	?
EPI_ISL_3712696	Germany/BY-RKI-I-202875/2021	2021-08-12	Europe	Germany	Synlab MVZ Augsburg	Robert Koch Institute	?
EPI_ISL_3712734	Germany/BY-RKI-I-202915/2021	2021-08-13	Europe	Germany	Synlab MVZ Augsburg	Robert Koch Institute	?
EPI_ISL_3712736	Germany/BY-RKI-I-202917/2021	2021-08-13	Europe	Germany	Synlab MVZ Augsburg	Robert Koch Institute	?
EPI_ISL_3712746	Germany/BY-RKI-I-202928/2021	2021-08-10	Europe	Germany	SYNLAB MVZ Weiden	Robert Koch Institute	?
EPI_ISL_3712755	Germany/BY-RKI-I-202937/2021	2021-08-12	Europe	Germany	Synlab MVZ Augsburg	Robert Koch Institute	?
EPI_ISL_3712758	Germany/BY-RKI-I-202940/2021	2021-08-12	Europe	Germany	Synlab MVZ Augsburg	Robert Koch Institute	?
EPI_ISL_3712765	Germany/BY-RKI-I-202947/2021	2021-08-11	Europe	Germany	SYNLAB MVZ Weiden	Robert Koch Institute	?
EPI_ISL_3712782	Germany/BY-RKI-I-202966/2021	2021-08-11	Europe	Germany	SYNLAB MVZ Weiden	Robert Koch Institute	?
EPI_ISL_3712789	Germany/BY-RKI-I-202973/2021	2021-08-12	Europe	Germany	SYNLAB Labor München Zentrum LMZ	Robert Koch Institute	?
EPI_ISL_3712794	Germany/BY-RKI-I-202979/2021	2021-08-10	Europe	Germany	SYNLAB MVZ Weiden	Robert Koch Institute	?
EPI_ISL_3712795	Germany/BY-RKI-I-202980/2021	2021-08-10	Europe	Germany	SYNLAB MVZ Weiden	Robert Koch Institute	?
EPI_ISL_3712796	Germany/BY-RKI-I-202981/2021	2021-08-11	Europe	Germany	Synlab MVZ Augsburg	Robert Koch Institute	?
EPI_ISL_3712799	Germany/BY-RKI-I-202985/2021	2021-08-10	Europe	Germany	SYNLAB MVZ Weiden	Robert Koch Institute	?
EPI_ISL_3712807	Germany/BY-RKI-I-202993/2021	2021-08-11	Europe	Germany	Synlab MVZ Augsburg	Robert Koch Institute	?
EPI_ISL_3712809	Germany/BY-RKI-I-202996/2021	2021-08-13	Europe	Germany	Synlab MVZ Augsburg	Robert Koch Institute	?
EPI_ISL_3712811	Germany/BY-RKI-I-202998/2021	2021-08-11	Europe	Germany	Synlab MVZ Augsburg	Robert Koch Institute	?
EPI_ISL_3712812	Germany/BY-RKI-I-202999/2021	2021-08-13	Europe	Germany	Synlab MVZ Augsburg	Robert Koch Institute	?
EPI_ISL_3712817	Germany/BY-RKI-I-203005/2021	2021-08-10	Europe	Germany	SYNLAB MVZ Weiden	Robert Koch Institute	?
EPI_ISL_3712820	Germany/BY-RKI-I-203008/2021	2021-08-11	Europe	Germany	SYNLAB MVZ Weiden	Robert Koch Institute	?
EPI_ISL_3712821	Germany/BY-RKI-I-203009/2021	2021-08-11	Europe	Germany	SYNLAB MVZ Weiden	Robert Koch Institute	?
EPI_ISL_3712825	Germany/BY-RKI-I-203013/2021	2021-08-12	Europe	Germany	SYNLAB MVZ Weiden	Robert Koch Institute	?
EPI_ISL_3712826	Germany/BY-RKI-I-203014/2021	2021-08-13	Europe	Germany	Synlab MVZ Augsburg	Robert Koch Institute	?
EPI_ISL_3712835	Germany/BY-RKI-I-203023/2021	2021-08-12	Europe	Germany	SYNLAB MVZ Weiden	Robert Koch Institute	?
EPI_ISL_3712843	Germany/BY-RKI-I-203031/2021	2021-08-11	Europe	Germany	Synlab MVZ Augsburg	Robert Koch Institute	?
EPI_ISL_3712848	Germany/BY-RKI-I-203036/2021	2021-08-12	Europe	Germany	Synlab MVZ Augsburg	Robert Koch Institute	?
EPI_ISL_3712857	Germany/BY-RKI-I-203045/2021	2021-08-13	Europe	Germany	Synlab MVZ Augsburg	Robert Koch Institute	?
EPI_ISL_3712883	Germany/BY-RKI-I-203074/2021	2021-08-12	Europe	Germany	SYNLAB MVZ Weiden	Robert Koch Institute	?
EPI_ISL_3712885	Germany/BY-RKI-I-203076/2021	2021-08-12	Europe	Germany	SYNLAB MVZ Weiden	Robert Koch Institute	?
EPI_ISL_3712887	Germany/BY-RKI-I-203078/2021	2021-08-12	Europe	Germany	SYNLAB Labor München Zentrum LMZ	Robert Koch Institute	?
EPI_ISL_3712889	Germany/BY-RKI-I-203080/2021	2021-08-12	Europe	Germany	SYNLAB Labor München Zentrum LMZ	Robert Koch Institute	?
EPI_ISL_3712891	Germany/BY-RKI-I-203082/2021	2021-08-12	Europe	Germany	SYNLAB Labor München Zentrum LMZ	Robert Koch Institute	?
EPI_ISL_3712895	Germany/BY-RKI-I-203086/2021	2021-08-11	Europe	Germany	SYNLAB MVZ Weiden	Robert Koch Institute	?
EPI_ISL_3712897	Germany/BY-RKI-I-203088/2021	2021-08-12	Europe	Germany	SYNLAB Labor München Zentrum LMZ	Robert Koch Institute	?
EPI_ISL_3712898	Germany/BY-RKI-I-203089/2021	2021-08-13	Europe	Germany	SYNLAB MVZ Weiden	Robert Koch Institute	?
EPI_ISL_3712975	Germany/BY-RKI-I-203168/2021	2021-08-14	Europe	Germany	Synlab MVZ Augsburg	Robert Koch Institute	?
EPI_ISL_3712977	Germany/BY-RKI-I-203170/2021	2021-08-13	Europe	Germany	SYNLAB MVZ Weiden	Robert Koch Institute	?
EPI_ISL_3712978	Germany/BY-RKI-I-203171/2021	2021-08-13	Europe	Germany	SYNLAB MVZ Weiden	Robert Koch Institute	?
EPI_ISL_3712980	Germany/BY-RKI-I-203173/2021	2021-08-13	Europe	Germany	SYNLAB MVZ Weiden	Robert Koch Institute	?
EPI_ISL_3712981	Germany/BY-RKI-I-203174/2021	2021-08-14	Europe	Germany	SYNLAB MVZ Weiden	Robert Koch Institute	?
EPI_ISL_3712983	Germany/BY-RKI-I-203176/2021	2021-08-13	Europe	Germany	SYNLAB MVZ Weiden	Robert Koch Institute	?
EPI_ISL_3712986	Germany/BY-RKI-I-203179/2021	2021-08-16	Europe	Germany	SYNLAB MVZ Weiden	Robert Koch Institute	?
EPI_ISL_3712987	Germany/BY-RKI-I-203180/2021	2021-08-14	Europe	Germany	SYNLAB MVZ Weiden	Robert Koch Institute	?
EPI_ISL_3712989	Germany/BY-RKI-I-203182/2021	2021-08-13	Europe	Germany	SYNLAB MVZ Weiden	Robert Koch Institute	?
EPI_ISL_3712990	Germany/BY-RKI-I-203183/2021	2021-08-14	Europe	Germany	Synlab MVZ Augsburg	Robert Koch Institute	?
EPI_ISL_3712994	Germany/BY-RKI-I-203187/2021	2021-08-13	Europe	Germany	SYNLAB MVZ Weiden	Robert Koch Institute	?
EPI_ISL_3712995	Germany/BY-RKI-I-203188/2021	2021-08-13	Europe	Germany	SYNLAB MVZ Weiden	Robert Koch Institute	?
EPI_ISL_3712996	Germany/BY-RKI-I-203189/2021	2021-08-15	Europe	Germany	SYNLAB MVZ Weiden	Robert Koch Institute	?
EPI_ISL_3712999	Germany/BY-RKI-I-203193/2021	2021-08-13	Europe	Germany	SYNLAB MVZ Weiden	Robert Koch Institute	?
EPI_ISL_3713004	Germany/BY-RKI-I-203198/2021	2021-08-15	Europe	Germany	Synlab MVZ Augsburg	Robert Koch Institute	?
EPI_ISL_3713006	Germany/BY-RKI-I-203200/2021	2021-08-13	Europe	Germany	SYNLAB MVZ Weiden	Robert Koch Institute	?
EPI_ISL_3713007	Germany/BY-RKI-I-203201/2021	2021-08-12	Europe	Germany	SYNLAB MVZ Weiden	Robert Koch Institute	?
EPI_ISL_3713011	Germany/BY-RKI-I-203205/2021	2021-08-13	Europe	Germany	SYNLAB MVZ Weiden	Robert Koch Institute	?
EPI_ISL_3713012	Germany/BY-RKI-I-203206/2021	2021-08-11	Europe	Germany	SYNLAB MVZ Weiden	Robert Koch Institute	?
EPI_ISL_3713013	Germany/BY-RKI-I-203208/2021	2021-08-12	Europe	Germany	SYNLAB MVZ Weiden	Robert Koch Institute	?
EPI_ISL_3713016	Germany/BY-RKI-I-203211/2021	2021-08-13	Europe	Germany	SYNLAB MVZ Weiden	Robert Koch Institute	?
EPI_ISL_3713018	Germany/BY-RKI-I-203213/2021	2021-08-16	Europe	Germany	Synlab MVZ Augsburg	Robert Koch Institute	?
EPI_ISL_3713019	Germany/BY-RKI-I-203214/2021	2021-08-12	Europe	Germany	SYNLAB MVZ Weiden	Robert Koch Institute	?
EPI_ISL_3713020	Germany/BY-RKI-I-203215/2021	2021-08-12	Europe	Germany	SYNLAB MVZ Weiden	Robert Koch Institute	?
EPI_ISL_3713022	Germany/BY-RKI-I-203218/2021	2021-08-16	Europe	Germany	SYNLAB MVZ Weiden	Robert Koch Institute	?
EPI_ISL_3713023	Germany/BY-RKI-I-203219/2021	2021-08-15	Europe	Germany	Synlab MVZ Augsburg	Robert Koch Institute	?
EPI_ISL_3713024	Germany/BY-RKI-I-203220/2021	2021-08-12	Europe	Germany	SYNLAB MVZ Weiden	Robert Koch Institute	?
EPI_ISL_3713029	Germany/BY-RKI-I-203225/2021	2021-08-15	Europe	Germany	Synlab MVZ Augsburg	Robert Koch Institute	?
EPI_ISL_3713031	Germany/BY-RKI-I-203227/2021	2021-08-15	Europe	Germany	Synlab MVZ Augsburg	Robert Koch Institute	?
EPI_ISL_3713033	Germany/BY-RKI-I-203229/2021	2021-08-12	Europe	Germany	SYNLAB MVZ Weiden	Robert Koch Institute	?
EPI_ISL_3713034	Germany/BY-RKI-I-203230/2021	2021-08-13	Europe	Germany	SYNLAB MVZ Weiden	Robert Koch Institute	?
EPI_ISL_3713035	Germany/BY-RKI-I-203231/2021	2021-08-13	Europe	Germany	SYNLAB MVZ Weiden	Robert Koch Institute	?
EPI_ISL_3713036	Germany/BY-RKI-I-203232/2021	2021-08-13	Europe	Germany	SYNLAB MVZ Weiden	Robert Koch Institute	?
EPI_ISL_3713039	Germany/BY-RKI-I-203235/2021	2021-08-14	Europe	Germany	SYNLAB MVZ Weiden	Robert Koch Institute	?
EPI_ISL_3713040	Germany/BY-RKI-I-203236/2021	2021-08-12	Europe	Germany	SYNLAB MVZ Weiden	Robert Koch Institute	?
EPI_ISL_3713048	Germany/BY-RKI-I-203244/2021	2021-08-17	Europe	Germany	SYNLAB Labor München Zentrum LMZ	Robert Koch Institute	?
EPI_ISL_3713049	Germany/BY-RKI-I-203245/2021	2021-08-17	Europe	Germany	SYNLAB Labor München Zentrum LMZ	Robert Koch Institute	?
EPI_ISL_3713057	Germany/BY-RKI-I-203253/2021	2021-08-14	Europe	Germany	SYNLAB MVZ Weiden	Robert Koch Institute	?
EPI_ISL_3713060	Germany/BY-RKI-I-203256/2021	2021-08-12	Europe	Germany	SYNLAB MVZ Weiden	Robert Koch Institute	?
EPI_ISL_3713061	Germany/BY-RKI-I-203257/2021	2021-08-14	Europe	Germany	SYNLAB MVZ Dachau	Robert Koch Institute	?
EPI_ISL_3713065	Germany/BY-RKI-I-203261/2021	2021-08-15	Europe	Germany	SYNLAB MVZ Weiden	Robert Koch Institute	?
EPI_ISL_3713066	Germany/BY-RKI-I-203263/2021	2021-08-13	Europe	Germany	SYNLAB MVZ Weiden	Robert Koch Institute	?
EPI_ISL_3713067	Germany/BY-RKI-I-203264/2021	2021-08-17	Europe	Germany	SYNLAB Labor München Zentrum LMZ	Robert Koch Institute	?
EPI_ISL_3713070	Germany/BY-RKI-I-203267/2021	2021-08-14	Europe	Germany	SYNLAB MVZ Weiden	Robert Koch Institute	?
EPI_ISL_3713080	Germany/BY-RKI-I-203277/2021	2021-08-17	Europe	Germany	SYNLAB Labor München Zentrum LMZ	Robert Koch Institute	?
EPI_ISL_3713081	Germany/BY-RKI-I-203278/2021	2021-08-17	Europe	Germany	SYNLAB Labor München Zentrum LMZ	Robert Koch Institute	?
EPI_ISL_3713083	Germany/BY-RKI-I-203280/2021	2021-08-17	Europe	Germany	SYNLAB Labor München Zentrum LMZ	Robert Koch Institute	?
EPI_ISL_3713084	Germany/BY-RKI-I-203281/2021	2021-08-17	Europe	Germany	SYNLAB Labor München Zentrum LMZ	Robert Koch Institute	?
EPI_ISL_3713085	Germany/BY-RKI-I-203282/2021	2021-08-17	Europe	Germany	SYNLAB Labor München Zentrum LMZ	Robert Koch Institute	?
EPI_ISL_3713086	Germany/BY-RKI-I-203284/2021	2021-08-13	Europe	Germany	SYNLAB MVZ Weiden	Robert Koch Institute	?
EPI_ISL_3713087	Germany/BY-RKI-I-203285/2021	2021-08-17	Europe	Germany	SYNLAB Labor München Zentrum LMZ	Robert Koch Institute	?
EPI_ISL_3713088	Germany/BY-RKI-I-203286/2021	2021-08-17	Europe	Germany	SYNLAB Labor München Zentrum LMZ	Robert Koch Institute	?
EPI_ISL_3713089	Germany/BY-RKI-I-203287/2021	2021-08-17	Europe	Germany	SYNLAB Labor München Zentrum LMZ	Robert Koch Institute	?
EPI_ISL_3713090	Germany/BY-RKI-I-203288/2021	2021-08-17	Europe	Germany	SYNLAB Labor München Zentrum LMZ	Robert Koch Institute	?
EPI_ISL_3713093	Germany/BY-RKI-I-203291/2021	2021-08-13	Europe	Germany	SYNLAB MVZ Weiden	Robert Koch Institute	?
EPI_ISL_3713101	Germany/BY-RKI-I-203299/2021	2021-08-13	Europe	Germany	SYNLAB MVZ Dachau	Robert Koch Institute	?
EPI_ISL_3713102	Germany/BY-RKI-I-203300/2021	2021-08-13	Europe	Germany	SYNLAB MVZ Weiden	Robert Koch Institute	?
EPI_ISL_3713103	Germany/BY-RKI-I-203301/2021	2021-08-16	Europe	Germany	Synlab MVZ Augsburg	Robert Koch Institute	?
EPI_ISL_3713104	Germany/BY-RKI-I-203302/2021	2021-08-17	Europe	Germany	SYNLAB Labor München Zentrum LMZ	Robert Koch Institute	?
EPI_ISL_3713105	Germany/BY-RKI-I-203303/2021	2021-08-15	Europe	Germany	Synlab MVZ Augsburg	Robert Koch Institute	?
EPI_ISL_3713107	Germany/BY-RKI-I-203305/2021	2021-08-17	Europe	Germany	SYNLAB Labor München Zentrum LMZ	Robert Koch Institute	?
EPI_ISL_3713108	Germany/BY-RKI-I-203306/2021	2021-08-13	Europe	Germany	SYNLAB MVZ Weiden	Robert Koch Institute	?
EPI_ISL_3713112	Germany/BY-RKI-I-203310/2021	2021-08-12	Europe	Germany	SYNLAB MVZ Weiden	Robert Koch Institute	?
EPI_ISL_3713116	Germany/BY-RKI-I-203315/2021	2021-08-14	Europe	Germany	Synlab MVZ Augsburg	Robert Koch Institute	?
EPI_ISL_3713117	Germany/BY-RKI-I-203316/2021	2021-08-14	Europe	Germany	Synlab MVZ Augsburg	Robert Koch Institute	?
EPI_ISL_3713119	Germany/BY-RKI-I-203318/2021	2021-08-13	Europe	Germany	SYNLAB MVZ Weiden	Robert Koch Institute	?
EPI_ISL_3713123	Germany/BY-RKI-I-203322/2021	2021-08-13	Europe	Germany	SYNLAB MVZ Weiden	Robert Koch Institute	?
EPI_ISL_3713126	Germany/BY-RKI-I-203325/2021	2021-08-13	Europe	Germany	SYNLAB MVZ Weiden	Robert Koch Institute	?
EPI_ISL_3713127	Germany/BY-RKI-I-203326/2021	2021-08-12	Europe	Germany	SYNLAB MVZ Weiden	Robert Koch Institute	?
EPI_ISL_3713129	Germany/BY-RKI-I-203328/2021	2021-08-17	Europe	Germany	SYNLAB Labor München Zentrum LMZ	Robert Koch Institute	?
EPI_ISL_3713132	Germany/BY-RKI-I-203331/2021	2021-08-13	Europe	Germany	SYNLAB MVZ Weiden	Robert Koch Institute	?
EPI_ISL_3713135	Germany/BY-RKI-I-203334/2021	2021-08-13	Europe	Germany	SYNLAB MVZ Weiden	Robert Koch Institute	?
EPI_ISL_3713136	Germany/BY-RKI-I-203335/2021	2021-08-13	Europe	Germany	SYNLAB MVZ Weiden	Robert Koch Institute	?
EPI_ISL_3713141	Germany/BY-RKI-I-203340/2021	2021-08-12	Europe	Germany	SYNLAB MVZ Weiden	Robert Koch Institute	?
EPI_ISL_3713143	Germany/BY-RKI-I-203342/2021	2021-08-12	Europe	Germany	SYNLAB MVZ Weiden	Robert Koch Institute	?
EPI_ISL_3713145	Germany/BY-RKI-I-203344/2021	2021-08-13	Europe	Germany	SYNLAB MVZ Weiden	Robert Koch Institute	?
EPI_ISL_3713151	Germany/BY-RKI-I-203351/2021	2021-08-14	Europe	Germany	SYNLAB MVZ Weiden	Robert Koch Institute	?
EPI_ISL_3713155	Germany/BY-RKI-I-203355/2021	2021-08-12	Europe	Germany	SYNLAB MVZ Weiden	Robert Koch Institute	?
EPI_ISL_3713160	Germany/BY-RKI-I-203360/2021	2021-08-13	Europe	Germany	SYNLAB MVZ Weiden	Robert Koch Institute	?
EPI_ISL_3713167	Germany/BY-RKI-I-203368/2021	2021-08-12	Europe	Germany	SYNLAB MVZ Weiden	Robert Koch Institute	?
EPI_ISL_3713172	Germany/BY-RKI-I-203373/2021	2021-08-13	Europe	Germany	Synlab MVZ Augsburg	Robert Koch Institute	?
EPI_ISL_3713173	Germany/BY-RKI-I-203374/2021	2021-08-14	Europe	Germany	SYNLAB MVZ Weiden	Robert Koch Institute	?
EPI_ISL_3713180	Germany/BY-RKI-I-203382/2021	2021-08-13	Europe	Germany	SYNLAB MVZ Weiden	Robert Koch Institute	?
EPI_ISL_3713181	Germany/BY-RKI-I-203383/2021	2021-08-15	Europe	Germany	Synlab MVZ Augsburg	Robert Koch Institute	?
EPI_ISL_3713186	Germany/BY-RKI-I-203388/2021	2021-08-14	Europe	Germany	Synlab MVZ Augsburg	Robert Koch Institute	?
EPI_ISL_3713187	Germany/BY-RKI-I-203389/2021	2021-08-14	Europe	Germany	Synlab MVZ Augsburg	Robert Koch Institute	?
EPI_ISL_3713189	Germany/BY-RKI-I-203391/2021	2021-08-16	Europe	Germany	SYNLAB MVZ Weiden	Robert Koch Institute	?
EPI_ISL_3713192	Germany/BY-RKI-I-203394/2021	2021-08-14	Europe	Germany	Synlab MVZ Augsburg	Robert Koch Institute	?
EPI_ISL_3713193	Germany/BY-RKI-I-203395/2021	2021-08-13	Europe	Germany	SYNLAB MVZ Weiden	Robert Koch Institute	?
EPI_ISL_3713194	Germany/BY-RKI-I-203396/2021	2021-08-13	Europe	Germany	SYNLAB MVZ Weiden	Robert Koch Institute	?
EPI_ISL_3713195	Germany/BY-RKI-I-203397/2021	2021-08-13	Europe	Germany	SYNLAB MVZ Weiden	Robert Koch Institute	?
EPI_ISL_3713196	Germany/BY-RKI-I-203398/2021	2021-08-13	Europe	Germany	SYNLAB MVZ Weiden	Robert Koch Institute	?
EPI_ISL_3713197	Germany/BY-RKI-I-203399/2021	2021-08-12	Europe	Germany	SYNLAB MVZ Weiden	Robert Koch Institute	?
EPI_ISL_3713198	Germany/BY-RKI-I-203400/2021	2021-08-14	Europe	Germany	Synlab MVZ Augsburg	Robert Koch Institute	?
EPI_ISL_3713202	Germany/BY-RKI-I-203404/2021	2021-08-13	Europe	Germany	SYNLAB MVZ Weiden	Robert Koch Institute	?
EPI_ISL_3713203	Germany/BY-RKI-I-203405/2021	2021-08-14	Europe	Germany	SYNLAB MVZ Weiden	Robert Koch Institute	?
EPI_ISL_3713205	Germany/BY-RKI-I-203407/2021	2021-08-12	Europe	Germany	SYNLAB MVZ Weiden	Robert Koch Institute	?
EPI_ISL_3713207	Germany/BY-RKI-I-203409/2021	2021-08-14	Europe	Germany	Synlab MVZ Augsburg	Robert Koch Institute	?
EPI_ISL_3713211	Germany/BY-RKI-I-203413/2021	2021-08-15	Europe	Germany	SYNLAB MVZ Weiden	Robert Koch Institute	?
EPI_ISL_3713212	Germany/BY-RKI-I-203414/2021	2021-08-13	Europe	Germany	SYNLAB MVZ Weiden	Robert Koch Institute	?
EPI_ISL_3713214	Germany/BY-RKI-I-203416/2021	2021-08-12	Europe	Germany	SYNLAB MVZ Weiden	Robert Koch Institute	?
EPI_ISL_3713215	Germany/BY-RKI-I-203417/2021	2021-08-16	Europe	Germany	SYNLAB MVZ Weiden	Robert Koch Institute	?
EPI_ISL_3713217	Germany/BY-RKI-I-203419/2021	2021-08-16	Europe	Germany	SYNLAB MVZ Weiden	Robert Koch Institute	?
EPI_ISL_3713225	Germany/BY-RKI-I-203427/2021	2021-08-13	Europe	Germany	SYNLAB MVZ Weiden	Robert Koch Institute	?
EPI_ISL_3713227	Germany/BY-RKI-I-203429/2021	2021-08-13	Europe	Germany	SYNLAB MVZ Weiden	Robert Koch Institute	?
EPI_ISL_3713228	Germany/BY-RKI-I-203430/2021	2021-08-12	Europe	Germany	SYNLAB MVZ Weiden	Robert Koch Institute	?
EPI_ISL_3713230	Germany/BY-RKI-I-203432/2021	2021-08-14	Europe	Germany	Synlab MVZ Augsburg	Robert Koch Institute	?
EPI_ISL_3713237	Germany/BY-RKI-I-203439/2021	2021-08-13	Europe	Germany	SYNLAB MVZ Weiden	Robert Koch Institute	?
EPI_ISL_3713242	Germany/BY-RKI-I-203444/2021	2021-08-17	Europe	Germany	SYNLAB Labor München Zentrum LMZ	Robert Koch Institute	?
EPI_ISL_3713244	Germany/BY-RKI-I-203446/2021	2021-08-17	Europe	Germany	SYNLAB Labor München Zentrum LMZ	Robert Koch Institute	?
EPI_ISL_3713249	Germany/BY-RKI-I-203451/2021	2021-08-17	Europe	Germany	SYNLAB Labor München Zentrum LMZ	Robert Koch Institute	?
EPI_ISL_3713250	Germany/BY-RKI-I-203452/2021	2021-08-13	Europe	Germany	SYNLAB MVZ Weiden	Robert Koch Institute	?
EPI_ISL_3713251	Germany/BY-RKI-I-203453/2021	2021-08-12	Europe	Germany	SYNLAB MVZ Weiden	Robert Koch Institute	?
EPI_ISL_3713252	Germany/BY-RKI-I-203454/2021	2021-08-14	Europe	Germany	SYNLAB MVZ Weiden	Robert Koch Institute	?
EPI_ISL_3713253	Germany/BY-RKI-I-203455/2021	2021-08-17	Europe	Germany	SYNLAB Labor München Zentrum LMZ	Robert Koch Institute	?
EPI_ISL_3713254	Germany/BY-RKI-I-203456/2021	2021-08-14	Europe	Germany	Synlab MVZ Augsburg	Robert Koch Institute	?
EPI_ISL_3713256	Germany/BY-RKI-I-203458/2021	2021-08-14	Europe	Germany	Synlab MVZ Augsburg	Robert Koch Institute	?
EPI_ISL_3713258	Germany/BY-RKI-I-203460/2021	2021-08-12	Europe	Germany	SYNLAB MVZ Weiden	Robert Koch Institute	?
EPI_ISL_3713265	Germany/BY-RKI-I-203467/2021	2021-08-13	Europe	Germany	SYNLAB MVZ Weiden	Robert Koch Institute	?
EPI_ISL_3713268	Germany/BY-RKI-I-203470/2021	2021-08-11	Europe	Germany	SYNLAB MVZ Weiden	Robert Koch Institute	?
EPI_ISL_3713270	Germany/BY-RKI-I-203472/2021	2021-08-13	Europe	Germany	SYNLAB MVZ Weiden	Robert Koch Institute	?
EPI_ISL_3713271	Germany/BY-RKI-I-203473/2021	2021-08-13	Europe	Germany	SYNLAB MVZ Weiden	Robert Koch Institute	?
EPI_ISL_3713272	Germany/BY-RKI-I-203474/2021	2021-08-13	Europe	Germany	SYNLAB MVZ Weiden	Robert Koch Institute	?
EPI_ISL_3713449	Germany/BY-RKI-I-203624/2021	2021-08-09	Europe	Germany	Labor Kneißler GmbH & Co. KG	Robert Koch Institute	?
EPI_ISL_3713450	Germany/BY-RKI-I-203625/2021	2021-08-02	Europe	Germany	Labor Kneißler GmbH & Co. KG	Robert Koch Institute	?
EPI_ISL_3713451	Germany/BY-RKI-I-203626/2021	2021-08-04	Europe	Germany	Labor Kneißler GmbH & Co. KG	Robert Koch Institute	?
EPI_ISL_3713503	Germany/BY-RKI-I-203679/2021	2021-08-09	Europe	Germany	Medizinisch-Diagnostisches Labor Kempten allgäulab	Robert Koch Institute	?
EPI_ISL_3713504	Germany/BY-RKI-I-203680/2021	2021-08-09	Europe	Germany	Medizinisch-Diagnostisches Labor Kempten allgäulab	Robert Koch Institute	?
EPI_ISL_3713505	Germany/BY-RKI-I-203681/2021	2021-08-09	Europe	Germany	Medizinisch-Diagnostisches Labor Kempten allgäulab	Robert Koch Institute	?
EPI_ISL_3713506	Germany/BY-RKI-I-203682/2021	2021-08-08	Europe	Germany	Medizinisch-Diagnostisches Labor Kempten allgäulab	Robert Koch Institute	?
EPI_ISL_3713507	Germany/BY-RKI-I-203683/2021	2021-08-07	Europe	Germany	Medizinisch-Diagnostisches Labor Kempten allgäulab	Robert Koch Institute	?
EPI_ISL_3713508	Germany/BY-RKI-I-203684/2021	2021-08-09	Europe	Germany	Medizinisch-Diagnostisches Labor Kempten allgäulab	Robert Koch Institute	?
EPI_ISL_3713509	Germany/BY-RKI-I-203685/2021	2021-08-09	Europe	Germany	Medizinisch-Diagnostisches Labor Kempten allgäulab	Robert Koch Institute	?
EPI_ISL_3713510	Germany/BY-RKI-I-204196/2021	2021-08-09	Europe	Germany	Medizinisch-Diagnostisches Labor Kempten allgäulab	Robert Koch Institute	?
EPI_ISL_3713511	Germany/BY-RKI-I-204197/2021	2021-08-12	Europe	Germany	Medizinisch-Diagnostisches Labor Kempten allgäulab	Robert Koch Institute	?
EPI_ISL_3713512	Germany/BY-RKI-I-204198/2021	2021-08-12	Europe	Germany	Medizinisch-Diagnostisches Labor Kempten allgäulab	Robert Koch Institute	?
EPI_ISL_3713513	Germany/BY-RKI-I-204199/2021	2021-08-07	Europe	Germany	Medizinisch-Diagnostisches Labor Kempten allgäulab	Robert Koch Institute	?
EPI_ISL_3713514	Germany/BY-RKI-I-204200/2021	2021-08-11	Europe	Germany	Medizinisch-Diagnostisches Labor Kempten allgäulab	Robert Koch Institute	?
EPI_ISL_3713515	Germany/BY-RKI-I-204201/2021	2021-08-12	Europe	Germany	Medizinisch-Diagnostisches Labor Kempten allgäulab	Robert Koch Institute	?
EPI_ISL_3713517	Germany/BY-RKI-I-204203/2021	2021-08-11	Europe	Germany	Medizinisch-Diagnostisches Labor Kempten allgäulab	Robert Koch Institute	?
EPI_ISL_3713518	Germany/BY-RKI-I-204204/2021	2021-08-12	Europe	Germany	Medizinisch-Diagnostisches Labor Kempten allgäulab	Robert Koch Institute	?
EPI_ISL_3713519	Germany/BY-RKI-I-204205/2021	2021-08-08	Europe	Germany	Medizinisch-Diagnostisches Labor Kempten allgäulab	Robert Koch Institute	?
EPI_ISL_3713520	Germany/BY-RKI-I-204206/2021	2021-08-11	Europe	Germany	Medizinisch-Diagnostisches Labor Kempten allgäulab	Robert Koch Institute	?
EPI_ISL_3713521	Germany/BY-RKI-I-204207/2021	2021-08-11	Europe	Germany	Medizinisch-Diagnostisches Labor Kempten allgäulab	Robert Koch Institute	?
EPI_ISL_3713522	Germany/BY-RKI-I-204208/2021	2021-08-10	Europe	Germany	Medizinisch-Diagnostisches Labor Kempten allgäulab	Robert Koch Institute	?
EPI_ISL_3713523	Germany/BY-RKI-I-204209/2021	2021-08-10	Europe	Germany	Medizinisch-Diagnostisches Labor Kempten allgäulab	Robert Koch Institute	?
EPI_ISL_3713524	Germany/BY-RKI-I-204210/2021	2021-08-10	Europe	Germany	Medizinisch-Diagnostisches Labor Kempten allgäulab	Robert Koch Institute	?
EPI_ISL_3713525	Germany/BY-RKI-I-204211/2021	2021-08-10	Europe	Germany	Medizinisch-Diagnostisches Labor Kempten allgäulab	Robert Koch Institute	?
EPI_ISL_3713526	Germany/BY-RKI-I-204212/2021	2021-08-10	Europe	Germany	Medizinisch-Diagnostisches Labor Kempten allgäulab	Robert Koch Institute	?
EPI_ISL_3713527	Germany/BY-RKI-I-204213/2021	2021-08-10	Europe	Germany	Medizinisch-Diagnostisches Labor Kempten allgäulab	Robert Koch Institute	?
EPI_ISL_3713528	Germany/BY-RKI-I-204214/2021	2021-08-11	Europe	Germany	Medizinisch-Diagnostisches Labor Kempten allgäulab	Robert Koch Institute	?
EPI_ISL_3713529	Germany/BY-RKI-I-204215/2021	2021-08-09	Europe	Germany	Medizinisch-Diagnostisches Labor Kempten allgäulab	Robert Koch Institute	?
EPI_ISL_3713530	Germany/BY-RKI-I-204216/2021	2021-08-11	Europe	Germany	Medizinisch-Diagnostisches Labor Kempten allgäulab	Robert Koch Institute	?
EPI_ISL_3713531	Germany/BY-RKI-I-204217/2021	2021-08-11	Europe	Germany	Medizinisch-Diagnostisches Labor Kempten allgäulab	Robert Koch Institute	?
EPI_ISL_3713532	Germany/BY-RKI-I-204218/2021	2021-08-10	Europe	Germany	Medizinisch-Diagnostisches Labor Kempten allgäulab	Robert Koch Institute	?
EPI_ISL_3713533	Germany/BY-RKI-I-204219/2021	2021-08-10	Europe	Germany	Medizinisch-Diagnostisches Labor Kempten allgäulab	Robert Koch Institute	?
EPI_ISL_3713535	Germany/BY-RKI-I-204221/2021	2021-08-11	Europe	Germany	Medizinisch-Diagnostisches Labor Kempten allgäulab	Robert Koch Institute	?
EPI_ISL_3713537	Germany/BY-RKI-I-204223/2021	2021-08-09	Europe	Germany	Medizinisch-Diagnostisches Labor Kempten allgäulab	Robert Koch Institute	?
EPI_ISL_3713538	Germany/BY-RKI-I-204224/2021	2021-08-11	Europe	Germany	Medizinisch-Diagnostisches Labor Kempten allgäulab	Robert Koch Institute	?
EPI_ISL_3713564	Germany/BY-RKI-I-204256/2021	2021-08-16	Europe	Germany	Medizinisch-Diagnostisches Labor Kempten allgäulab	Robert Koch Institute	?
EPI_ISL_3713565	Germany/BY-RKI-I-204257/2021	2021-08-12	Europe	Germany	Medizinisch-Diagnostisches Labor Kempten allgäulab	Robert Koch Institute	?
EPI_ISL_3713566	Germany/BY-RKI-I-204258/2021	2021-08-13	Europe	Germany	Medizinisch-Diagnostisches Labor Kempten allgäulab	Robert Koch Institute	?
EPI_ISL_3713567	Germany/BY-RKI-I-204259/2021	2021-08-11	Europe	Germany	Medizinisch-Diagnostisches Labor Kempten allgäulab	Robert Koch Institute	?
EPI_ISL_3713568	Germany/BY-RKI-I-204260/2021	2021-08-12	Europe	Germany	Medizinisch-Diagnostisches Labor Kempten allgäulab	Robert Koch Institute	?
EPI_ISL_3713569	Germany/BY-RKI-I-204261/2021	2021-08-12	Europe	Germany	Medizinisch-Diagnostisches Labor Kempten allgäulab	Robert Koch Institute	?
EPI_ISL_3713570	Germany/BY-RKI-I-204263/2021	2021-08-11	Europe	Germany	Medizinisch-Diagnostisches Labor Kempten allgäulab	Robert Koch Institute	?
EPI_ISL_3713571	Germany/BY-RKI-I-204264/2021	2021-08-13	Europe	Germany	Medizinisch-Diagnostisches Labor Kempten allgäulab	Robert Koch Institute	?
EPI_ISL_3713572	Germany/BY-RKI-I-204265/2021	2021-08-12	Europe	Germany	Medizinisch-Diagnostisches Labor Kempten allgäulab	Robert Koch Institute	?
EPI_ISL_3713573	Germany/BY-RKI-I-204266/2021	2021-08-13	Europe	Germany	Medizinisch-Diagnostisches Labor Kempten allgäulab	Robert Koch Institute	?
EPI_ISL_3713574	Germany/BY-RKI-I-204267/2021	2021-08-11	Europe	Germany	Medizinisch-Diagnostisches Labor Kempten allgäulab	Robert Koch Institute	?
EPI_ISL_3713575	Germany/BY-RKI-I-204268/2021	2021-08-13	Europe	Germany	Medizinisch-Diagnostisches Labor Kempten allgäulab	Robert Koch Institute	?
EPI_ISL_3713576	Germany/BY-RKI-I-204269/2021	2021-08-12	Europe	Germany	Medizinisch-Diagnostisches Labor Kempten allgäulab	Robert Koch Institute	?
EPI_ISL_3713577	Germany/BY-RKI-I-204270/2021	2021-08-14	Europe	Germany	Medizinisch-Diagnostisches Labor Kempten allgäulab	Robert Koch Institute	?
EPI_ISL_3713578	Germany/BY-RKI-I-204271/2021	2021-08-12	Europe	Germany	Medizinisch-Diagnostisches Labor Kempten allgäulab	Robert Koch Institute	?
EPI_ISL_3713579	Germany/BY-RKI-I-204272/2021	2021-08-12	Europe	Germany	Medizinisch-Diagnostisches Labor Kempten allgäulab	Robert Koch Institute	?
EPI_ISL_3713580	Germany/BY-RKI-I-204273/2021	2021-08-16	Europe	Germany	Medizinisch-Diagnostisches Labor Kempten allgäulab	Robert Koch Institute	?
EPI_ISL_3713581	Germany/BY-RKI-I-204274/2021	2021-08-16	Europe	Germany	Medizinisch-Diagnostisches Labor Kempten allgäulab	Robert Koch Institute	?
EPI_ISL_3713582	Germany/BY-RKI-I-204275/2021	2021-08-12	Europe	Germany	Medizinisch-Diagnostisches Labor Kempten allgäulab	Robert Koch Institute	?
EPI_ISL_3713583	Germany/BY-RKI-I-204276/2021	2021-08-12	Europe	Germany	Medizinisch-Diagnostisches Labor Kempten allgäulab	Robert Koch Institute	?
EPI_ISL_3713584	Germany/BY-RKI-I-204277/2021	2021-08-12	Europe	Germany	Medizinisch-Diagnostisches Labor Kempten allgäulab	Robert Koch Institute	?
EPI_ISL_3713585	Germany/BY-RKI-I-204278/2021	2021-08-11	Europe	Germany	Medizinisch-Diagnostisches Labor Kempten allgäulab	Robert Koch Institute	?
EPI_ISL_3713587	Germany/BY-RKI-I-204280/2021	2021-08-12	Europe	Germany	Medizinisch-Diagnostisches Labor Kempten allgäulab	Robert Koch Institute	?
EPI_ISL_3713588	Germany/BY-RKI-I-204281/2021	2021-08-12	Europe	Germany	Medizinisch-Diagnostisches Labor Kempten allgäulab	Robert Koch Institute	?
EPI_ISL_3713589	Germany/BY-RKI-I-204282/2021	2021-08-11	Europe	Germany	Medizinisch-Diagnostisches Labor Kempten allgäulab	Robert Koch Institute	?
EPI_ISL_3713590	Germany/BY-RKI-I-204283/2021	2021-08-12	Europe	Germany	Medizinisch-Diagnostisches Labor Kempten allgäulab	Robert Koch Institute	?
EPI_ISL_3713591	Germany/BY-RKI-I-204284/2021	2021-08-13	Europe	Germany	Medizinisch-Diagnostisches Labor Kempten allgäulab	Robert Koch Institute	?
EPI_ISL_3713715	Germany/BY-RKI-I-204409/2021	2021-08-11	Europe	Germany	amedes MVZ für Laboratoriumsmedizin München	Robert Koch Institute	?
EPI_ISL_3713727	Germany/BY-RKI-I-204422/2021	2021-08-04	Europe	Germany	amedes Medlab Arnold Analytik MVZ GmbH	Robert Koch Institute	?
EPI_ISL_3713744	Germany/BY-RKI-I-204439/2021	2021-08-12	Europe	Germany	amedes Medlab Arnold Analytik MVZ GmbH	Robert Koch Institute	?
EPI_ISL_3713751	Germany/BY-RKI-I-204446/2021	2021-08-13	Europe	Germany	amedes MVZ für Laboratoriumsdiagnostik Raubling GmbH	Robert Koch Institute	?
EPI_ISL_3713755	Germany/BY-RKI-I-204450/2021	2021-08-13	Europe	Germany	amedes MVZ für Laboratoriumsdiagnostik Raubling GmbH	Robert Koch Institute	?
EPI_ISL_3713849	Germany/BY-RKI-I-204545/2021	2021-08-02	Europe	Germany	amedes MVZ für Laboratoriumsdiagnostik Raubling GmbH	Robert Koch Institute	?
EPI_ISL_3713852	Germany/BY-RKI-I-204548/2021	2021-08-02	Europe	Germany	amedes MVZ für Laboratoriumsdiagnostik Raubling GmbH	Robert Koch Institute	?
EPI_ISL_3713856	Germany/BY-RKI-I-204552/2021	2021-08-02	Europe	Germany	amedes MVZ für Laboratoriumsdiagnostik Raubling GmbH	Robert Koch Institute	?
EPI_ISL_3713864	Germany/BY-RKI-I-204560/2021	2021-08-13	Europe	Germany	amedes MVZ für Laboratoriumsmedizin Fürstenfeldbruck	Robert Koch Institute	?
EPI_ISL_3713908	Germany/BY-RKI-I-204624/2021	2021-07-13	Europe	Germany	Medizinisch-Diagnostisches Labor Kempten allgäulab	Robert Koch Institute	?
EPI_ISL_3714693	Germany/BY-RKI-I-205431/2021	2021-08-12	Europe	Germany	Medizinisch-Diagnostisches Labor Kempten allgäulab	Robert Koch Institute	?
EPI_ISL_3714694	Germany/BY-RKI-I-205432/2021	2021-08-16	Europe	Germany	Medizinisch-Diagnostisches Labor Kempten allgäulab	Robert Koch Institute	?
EPI_ISL_3714695	Germany/BY-RKI-I-205433/2021	2021-08-16	Europe	Germany	Medizinisch-Diagnostisches Labor Kempten allgäulab	Robert Koch Institute	?
EPI_ISL_3714696	Germany/BY-RKI-I-205434/2021	2021-08-16	Europe	Germany	Medizinisch-Diagnostisches Labor Kempten allgäulab	Robert Koch Institute	?
EPI_ISL_3714697	Germany/BY-RKI-I-205435/2021	2021-08-16	Europe	Germany	Medizinisch-Diagnostisches Labor Kempten allgäulab	Robert Koch Institute	?
EPI_ISL_3714698	Germany/BY-RKI-I-205436/2021	2021-08-16	Europe	Germany	Medizinisch-Diagnostisches Labor Kempten allgäulab	Robert Koch Institute	?
EPI_ISL_3714699	Germany/BY-RKI-I-205437/2021	2021-08-16	Europe	Germany	Medizinisch-Diagnostisches Labor Kempten allgäulab	Robert Koch Institute	?
EPI_ISL_3714704	Germany/BY-RKI-I-205442/2021	2021-08-16	Europe	Germany	LabKom - Labor Augsburg MVZ GmbH	Robert Koch Institute	?
EPI_ISL_3714711	Germany/BY-RKI-I-205449/2021	2021-08-16	Europe	Germany	LabKom - Labor Augsburg MVZ GmbH	Robert Koch Institute	?
EPI_ISL_3714729	Germany/BY-RKI-I-205471/2021	2021-08-16	Europe	Germany	LabKom - Labor Augsburg MVZ GmbH	Robert Koch Institute	?
EPI_ISL_3714739	Germany/BY-RKI-I-205481/2021	2021-08-16	Europe	Germany	LabKom - Labor Augsburg MVZ GmbH	Robert Koch Institute	?
EPI_ISL_3714743	Germany/BY-RKI-I-205486/2021	2021-08-16	Europe	Germany	LabKom - Labor Augsburg MVZ GmbH	Robert Koch Institute	?
EPI_ISL_3714744	Germany/BY-RKI-I-205487/2021	2021-08-16	Europe	Germany	LabKom - Labor Augsburg MVZ GmbH	Robert Koch Institute	?
EPI_ISL_3714748	Germany/BY-RKI-I-205491/2021	2021-08-16	Europe	Germany	LabKom - Labor Augsburg MVZ GmbH	Robert Koch Institute	?
EPI_ISL_3714754	Germany/BY-RKI-I-205500/2021	2021-08-16	Europe	Germany	LabKom - Labor Augsburg MVZ GmbH	Robert Koch Institute	?
EPI_ISL_3714756	Germany/BY-RKI-I-205502/2021	2021-08-16	Europe	Germany	LabKom - Labor Augsburg MVZ GmbH	Robert Koch Institute	?
EPI_ISL_3714757	Germany/BY-RKI-I-205503/2021	2021-08-16	Europe	Germany	LabKom - Labor Augsburg MVZ GmbH	Robert Koch Institute	?
EPI_ISL_3714759	Germany/BY-RKI-I-205505/2021	2021-08-17	Europe	Germany	Sonic - Dr. Staber & Kollegen GmbH München	Robert Koch Institute	?
EPI_ISL_3714764	Germany/BY-RKI-I-205510/2021	2021-08-16	Europe	Germany	LabKom - Labor Augsburg MVZ GmbH	Robert Koch Institute	?
EPI_ISL_3714768	Germany/BY-RKI-I-205515/2021	2021-08-16	Europe	Germany	LabKom - Labor Augsburg MVZ GmbH	Robert Koch Institute	?
EPI_ISL_3714770	Germany/BY-RKI-I-205518/2021	2021-08-16	Europe	Germany	LabKom - Labor Augsburg MVZ GmbH	Robert Koch Institute	?
EPI_ISL_3714774	Germany/BY-RKI-I-205523/2021	2021-08-16	Europe	Germany	LabKom - Labor Augsburg MVZ GmbH	Robert Koch Institute	?
EPI_ISL_3714782	Germany/BY-RKI-I-205534/2021	2021-08-16	Europe	Germany	LabKom - Labor Augsburg MVZ GmbH	Robert Koch Institute	?
EPI_ISL_3714786	Germany/BY-RKI-I-205538/2021	2021-08-16	Europe	Germany	LabKom - Labor Augsburg MVZ GmbH	Robert Koch Institute	?
EPI_ISL_3714788	Germany/BY-RKI-I-205540/2021	2021-08-16	Europe	Germany	LabKom - Labor Augsburg MVZ GmbH	Robert Koch Institute	?
EPI_ISL_3714790	Germany/BY-RKI-I-205543/2021	2021-08-16	Europe	Germany	LabKom - Labor Augsburg MVZ GmbH	Robert Koch Institute	?
EPI_ISL_3714803	Germany/BY-RKI-I-205557/2021	2021-08-16	Europe	Germany	LabKom - Labor Augsburg MVZ GmbH	Robert Koch Institute	?
EPI_ISL_3714811	Germany/BY-RKI-I-205568/2021	2021-08-16	Europe	Germany	LabKom - Labor Augsburg MVZ GmbH	Robert Koch Institute	?
EPI_ISL_3714812	Germany/BY-RKI-I-205569/2021	2021-08-16	Europe	Germany	LabKom - Labor Augsburg MVZ GmbH	Robert Koch Institute	?
EPI_ISL_3714815	Germany/BY-RKI-I-205572/2021	2021-08-16	Europe	Germany	LabKom - Labor Augsburg MVZ GmbH	Robert Koch Institute	?
EPI_ISL_3714817	Germany/BY-RKI-I-205574/2021	2021-08-12	Europe	Germany	LabKom - Labor Augsburg MVZ GmbH	Robert Koch Institute	?
EPI_ISL_3714827	Germany/BY-RKI-I-205586/2021	2021-08-16	Europe	Germany	LabKom - Labor Augsburg MVZ GmbH	Robert Koch Institute	?
EPI_ISL_3714830	Germany/BY-RKI-I-205589/2021	2021-08-16	Europe	Germany	LabKom - Labor Augsburg MVZ GmbH	Robert Koch Institute	?
EPI_ISL_3714832	Germany/BY-RKI-I-205591/2021	2021-08-16	Europe	Germany	LabKom - Labor Augsburg MVZ GmbH	Robert Koch Institute	?
EPI_ISL_3714833	Germany/BY-RKI-I-205592/2021	2021-08-16	Europe	Germany	LabKom - Labor Augsburg MVZ GmbH	Robert Koch Institute	?
EPI_ISL_3714834	Germany/BY-RKI-I-205593/2021	2021-08-16	Europe	Germany	LabKom - Labor Augsburg MVZ GmbH	Robert Koch Institute	?
EPI_ISL_3714836	Germany/BY-RKI-I-205595/2021	2021-08-16	Europe	Germany	LabKom - Labor Augsburg MVZ GmbH	Robert Koch Institute	?
EPI_ISL_3714841	Germany/BY-RKI-I-205601/2021	2021-08-13	Europe	Germany	LabKom - Labor Augsburg MVZ GmbH	Robert Koch Institute	?
EPI_ISL_3714858	Germany/BY-RKI-I-205620/2021	2021-08-16	Europe	Germany	LabKom - Labor Augsburg MVZ GmbH	Robert Koch Institute	?
EPI_ISL_3714859	Germany/BY-RKI-I-205621/2021	2021-08-16	Europe	Germany	LabKom - Labor Augsburg MVZ GmbH	Robert Koch Institute	?
EPI_ISL_3714873	Germany/BY-RKI-I-205632/2021	2021-08-16	Europe	Germany	LabKom - Labor Augsburg MVZ GmbH	Robert Koch Institute	?
EPI_ISL_3714881	Germany/BY-RKI-I-205637/2021	2021-08-16	Europe	Germany	LabKom - Labor Augsburg MVZ GmbH	Robert Koch Institute	?
EPI_ISL_3714887	Germany/BY-RKI-I-205640/2021	2021-08-16	Europe	Germany	LabKom - Labor Augsburg MVZ GmbH	Robert Koch Institute	?
EPI_ISL_3714895	Germany/BY-RKI-I-205646/2021	2021-08-13	Europe	Germany	LabKom - Labor Augsburg MVZ GmbH	Robert Koch Institute	?
EPI_ISL_3714897	Germany/BY-RKI-I-205647/2021	2021-08-16	Europe	Germany	LabKom - Labor Augsburg MVZ GmbH	Robert Koch Institute	?
EPI_ISL_3714936	Germany/BY-RKI-I-205676/2021	2021-08-16	Europe	Germany	LabKom - Labor Augsburg MVZ GmbH	Robert Koch Institute	?
EPI_ISL_3714944	Germany/BY-RKI-I-205681/2021	2021-08-16	Europe	Germany	LabKom - Labor Augsburg MVZ GmbH	Robert Koch Institute	?
EPI_ISL_3714945	Germany/BY-RKI-I-205682/2021	2021-08-16	Europe	Germany	LabKom - Labor Augsburg MVZ GmbH	Robert Koch Institute	?
EPI_ISL_3714946	Germany/BY-RKI-I-205683/2021	2021-08-16	Europe	Germany	LabKom - Labor Augsburg MVZ GmbH	Robert Koch Institute	?
EPI_ISL_3714947	Germany/BY-RKI-I-205684/2021	2021-08-16	Europe	Germany	LabKom - Labor Augsburg MVZ GmbH	Robert Koch Institute	?
EPI_ISL_3714951	Germany/BY-RKI-I-205689/2021	2021-08-16	Europe	Germany	LabKom - Labor Augsburg MVZ GmbH	Robert Koch Institute	?
EPI_ISL_3714952	Germany/BY-RKI-I-205690/2021	2021-08-16	Europe	Germany	LabKom - Labor Augsburg MVZ GmbH	Robert Koch Institute	?
EPI_ISL_3714953	Germany/BY-RKI-I-205691/2021	2021-08-16	Europe	Germany	LabKom - Labor Augsburg MVZ GmbH	Robert Koch Institute	?
EPI_ISL_3714958	Germany/BY-RKI-I-205696/2021	2021-08-16	Europe	Germany	LabKom - Labor Augsburg MVZ GmbH	Robert Koch Institute	?
EPI_ISL_3714963	Germany/BY-RKI-I-205701/2021	2021-08-16	Europe	Germany	LabKom - Labor Augsburg MVZ GmbH	Robert Koch Institute	?
EPI_ISL_3714968	Germany/BY-RKI-I-205707/2021	2021-08-16	Europe	Germany	LabKom - Labor Augsburg MVZ GmbH	Robert Koch Institute	?
EPI_ISL_3714969	Germany/BY-RKI-I-205708/2021	2021-08-13	Europe	Germany	LabKom - Labor Augsburg MVZ GmbH	Robert Koch Institute	?
EPI_ISL_3714972	Germany/BY-RKI-I-205711/2021	2021-08-16	Europe	Germany	LabKom - Labor Augsburg MVZ GmbH	Robert Koch Institute	?
EPI_ISL_3714976	Germany/BY-RKI-I-205715/2021	2021-08-16	Europe	Germany	LabKom - Labor Augsburg MVZ GmbH	Robert Koch Institute	?
EPI_ISL_3714982	Germany/BY-RKI-I-205723/2021	2021-08-16	Europe	Germany	LabKom - Labor Augsburg MVZ GmbH	Robert Koch Institute	?
EPI_ISL_3714988	Germany/BY-RKI-I-205730/2021	2021-08-16	Europe	Germany	LabKom - Labor Augsburg MVZ GmbH	Robert Koch Institute	?
EPI_ISL_3714989	Germany/BY-RKI-I-205731/2021	2021-08-16	Europe	Germany	LabKom - Labor Augsburg MVZ GmbH	Robert Koch Institute	?
EPI_ISL_3714991	Germany/BY-RKI-I-205734/2021	2021-08-16	Europe	Germany	LabKom - Labor Augsburg MVZ GmbH	Robert Koch Institute	?
EPI_ISL_3714993	Germany/BY-RKI-I-205736/2021	2021-08-16	Europe	Germany	LabKom - Labor Augsburg MVZ GmbH	Robert Koch Institute	?
EPI_ISL_3714994	Germany/BY-RKI-I-205737/2021	2021-08-16	Europe	Germany	LabKom - Labor Augsburg MVZ GmbH	Robert Koch Institute	?
EPI_ISL_3714999	Germany/BY-RKI-I-205743/2021	2021-08-16	Europe	Germany	LabKom - Labor Augsburg MVZ GmbH	Robert Koch Institute	?
EPI_ISL_3715002	Germany/BY-RKI-I-205747/2021	2021-08-16	Europe	Germany	LabKom - Labor Augsburg MVZ GmbH	Robert Koch Institute	?
EPI_ISL_3715007	Germany/BY-RKI-I-205752/2021	2021-08-16	Europe	Germany	LabKom - Labor Augsburg MVZ GmbH	Robert Koch Institute	?
EPI_ISL_3715013	Germany/BY-RKI-I-205758/2021	2021-08-16	Europe	Germany	LabKom - Labor Augsburg MVZ GmbH	Robert Koch Institute	?
EPI_ISL_3715016	Germany/BY-RKI-I-205761/2021	2021-08-16	Europe	Germany	LabKom - Labor Augsburg MVZ GmbH	Robert Koch Institute	?
EPI_ISL_3715018	Germany/BY-RKI-I-205763/2021	2021-08-16	Europe	Germany	LabKom - Labor Augsburg MVZ GmbH	Robert Koch Institute	?
EPI_ISL_3715019	Germany/BY-RKI-I-205764/2021	2021-08-16	Europe	Germany	LabKom - Labor Augsburg MVZ GmbH	Robert Koch Institute	?
EPI_ISL_3715020	Germany/BY-RKI-I-205765/2021	2021-08-16	Europe	Germany	LabKom - Labor Augsburg MVZ GmbH	Robert Koch Institute	?
EPI_ISL_3715023	Germany/BY-RKI-I-205768/2021	2021-08-16	Europe	Germany	LabKom - Labor Augsburg MVZ GmbH	Robert Koch Institute	?
EPI_ISL_3715025	Germany/BY-RKI-I-205770/2021	2021-08-16	Europe	Germany	LabKom - Labor Augsburg MVZ GmbH	Robert Koch Institute	?
EPI_ISL_3715028	Germany/BY-RKI-I-205773/2021	2021-08-16	Europe	Germany	LabKom - Labor Augsburg MVZ GmbH	Robert Koch Institute	?
EPI_ISL_3715030	Germany/BY-RKI-I-205775/2021	2021-08-16	Europe	Germany	LabKom - Labor Augsburg MVZ GmbH	Robert Koch Institute	?
EPI_ISL_3715031	Germany/BY-RKI-I-205776/2021	2021-08-16	Europe	Germany	LabKom - Labor Augsburg MVZ GmbH	Robert Koch Institute	?
EPI_ISL_3715034	Germany/BY-RKI-I-205779/2021	2021-08-16	Europe	Germany	LabKom - Labor Augsburg MVZ GmbH	Robert Koch Institute	?
EPI_ISL_3715037	Germany/BY-RKI-I-205782/2021	2021-08-16	Europe	Germany	LabKom - Labor Augsburg MVZ GmbH	Robert Koch Institute	?
EPI_ISL_3715038	Germany/BY-RKI-I-205783/2021	2021-08-16	Europe	Germany	LabKom - Labor Augsburg MVZ GmbH	Robert Koch Institute	?
EPI_ISL_3715039	Germany/BY-RKI-I-205784/2021	2021-08-02	Europe	Germany	Labor Dr. Spranger	Robert Koch Institute	?
EPI_ISL_3715040	Germany/BY-RKI-I-205785/2021	2021-08-13	Europe	Germany	Labor Dr. Spranger	Robert Koch Institute	?
EPI_ISL_3715041	Germany/BY-RKI-I-205786/2021	2021-07-27	Europe	Germany	Labor Dr. Spranger	Robert Koch Institute	?
EPI_ISL_3715042	Germany/BY-RKI-I-205787/2021	2021-08-13	Europe	Germany	Labor Dr. Spranger	Robert Koch Institute	?
EPI_ISL_3715043	Germany/BY-RKI-I-205788/2021	2021-07-22	Europe	Germany	Labor Dr. Spranger	Robert Koch Institute	?
EPI_ISL_3715044	Germany/BY-RKI-I-205789/2021	2021-08-09	Europe	Germany	Labor Dr. Spranger	Robert Koch Institute	?
EPI_ISL_3715045	Germany/BY-RKI-I-205790/2021	2021-08-11	Europe	Germany	Labor Dr. Spranger	Robert Koch Institute	?
EPI_ISL_3715046	Germany/BY-RKI-I-205791/2021	2021-08-03	Europe	Germany	Labor Dr. Spranger	Robert Koch Institute	?
EPI_ISL_3715047	Germany/BY-RKI-I-205792/2021	2021-07-27	Europe	Germany	Labor Dr. Spranger	Robert Koch Institute	?
EPI_ISL_3715048	Germany/BY-RKI-I-205793/2021	2021-08-09	Europe	Germany	Labor Dr. Spranger	Robert Koch Institute	?
EPI_ISL_3715049	Germany/BY-RKI-I-205794/2021	2021-07-28	Europe	Germany	Labor Dr. Spranger	Robert Koch Institute	?
EPI_ISL_3715050	Germany/BY-RKI-I-205795/2021	2021-08-11	Europe	Germany	Labor Dr. Spranger	Robert Koch Institute	?
EPI_ISL_3715051	Germany/BY-RKI-I-205796/2021	2021-07-26	Europe	Germany	Labor Dr. Spranger	Robert Koch Institute	?
EPI_ISL_3715052	Germany/BY-RKI-I-205797/2021	2021-08-11	Europe	Germany	Labor Dr. Spranger	Robert Koch Institute	?
EPI_ISL_3715053	Germany/BY-RKI-I-205798/2021	2021-08-11	Europe	Germany	Labor Dr. Spranger	Robert Koch Institute	?
EPI_ISL_3715054	Germany/BY-RKI-I-205799/2021	2021-08-11	Europe	Germany	Labor Dr. Spranger	Robert Koch Institute	?
EPI_ISL_3715055	Germany/BY-RKI-I-205800/2021	2021-08-17	Europe	Germany	Uniklinikum Regensburg; Institut für klinische Mikrobiologie und Hygiene	Robert Koch Institute	?
EPI_ISL_3715056	Germany/BY-RKI-I-205801/2021	2021-07-23	Europe	Germany	Uniklinikum Regensburg; Institut für klinische Mikrobiologie und Hygiene	Robert Koch Institute	?
EPI_ISL_3715057	Germany/BY-RKI-I-205802/2021	2021-08-15	Europe	Germany	Uniklinikum Regensburg; Institut für klinische Mikrobiologie und Hygiene	Robert Koch Institute	?
EPI_ISL_3715058	Germany/BY-RKI-I-205803/2021	2021-06-28	Europe	Germany	Uniklinikum Regensburg; Institut für klinische Mikrobiologie und Hygiene	Robert Koch Institute	?
EPI_ISL_3715059	Germany/BY-RKI-I-205804/2021	2021-08-17	Europe	Germany	Uniklinikum Regensburg; Institut für klinische Mikrobiologie und Hygiene	Robert Koch Institute	?
EPI_ISL_3715060	Germany/BY-RKI-I-205805/2021	2021-08-15	Europe	Germany	Uniklinikum Regensburg; Institut für klinische Mikrobiologie und Hygiene	Robert Koch Institute	?
EPI_ISL_3715062	Germany/BY-RKI-I-205807/2021	2021-08-12	Europe	Germany	Uniklinikum Regensburg; Institut für klinische Mikrobiologie und Hygiene	Robert Koch Institute	?
EPI_ISL_3715063	Germany/BY-RKI-I-205809/2021	2021-08-11	Europe	Germany	Uniklinikum Regensburg; Institut für klinische Mikrobiologie und Hygiene	Robert Koch Institute	?
EPI_ISL_3715064	Germany/BY-RKI-I-205810/2021	2021-08-11	Europe	Germany	Uniklinikum Regensburg; Institut für klinische Mikrobiologie und Hygiene	Robert Koch Institute	?
EPI_ISL_3715065	Germany/BY-RKI-I-205811/2021	2021-08-15	Europe	Germany	Uniklinikum Regensburg; Institut für klinische Mikrobiologie und Hygiene	Robert Koch Institute	?
EPI_ISL_3715066	Germany/BY-RKI-I-205812/2021	2021-08-15	Europe	Germany	Uniklinikum Regensburg; Institut für klinische Mikrobiologie und Hygiene	Robert Koch Institute	?
EPI_ISL_3715067	Germany/BY-RKI-I-205813/2021	2021-08-10	Europe	Germany	Uniklinikum Regensburg; Institut für klinische Mikrobiologie und Hygiene	Robert Koch Institute	?
EPI_ISL_3715069	Germany/BY-RKI-I-205815/2021	2021-08-14	Europe	Germany	Uniklinikum Regensburg; Institut für klinische Mikrobiologie und Hygiene	Robert Koch Institute	?
EPI_ISL_3715167	Germany/BY-RKI-I-206063/2021	2021-08-10	Europe	Germany	IMD - MVZ Labor Martinsried	Robert Koch Institute	?
EPI_ISL_3715237	Germany/BY-RKI-I-206137/2021	2021-08-19	Europe	Germany	SYNLAB Labor München Zentrum LMZ	Robert Koch Institute	?
EPI_ISL_3715239	Germany/BY-RKI-I-206139/2021	2021-08-19	Europe	Germany	SYNLAB Labor München Zentrum LMZ	Robert Koch Institute	?
EPI_ISL_3715240	Germany/BY-RKI-I-206140/2021	2021-08-16	Europe	Germany	SYNLAB MVZ Weiden	Robert Koch Institute	?
EPI_ISL_3715241	Germany/BY-RKI-I-206141/2021	2021-08-19	Europe	Germany	SYNLAB Labor München Zentrum LMZ	Robert Koch Institute	?
EPI_ISL_3715244	Germany/BY-RKI-I-206144/2021	2021-08-17	Europe	Germany	SYNLAB MVZ Weiden	Robert Koch Institute	?
EPI_ISL_3715246	Germany/BY-RKI-I-206146/2021	2021-08-19	Europe	Germany	SYNLAB Labor München Zentrum LMZ	Robert Koch Institute	?
EPI_ISL_3715247	Germany/BY-RKI-I-206147/2021	2021-08-19	Europe	Germany	SYNLAB Labor München Zentrum LMZ	Robert Koch Institute	?
EPI_ISL_3715274	Germany/BY-RKI-I-206174/2021	2021-08-16	Europe	Germany	SYNLAB MVZ Weiden	Robert Koch Institute	?
EPI_ISL_3715276	Germany/BY-RKI-I-206176/2021	2021-08-19	Europe	Germany	SYNLAB Labor München Zentrum LMZ	Robert Koch Institute	?
EPI_ISL_3715294	Germany/BY-RKI-I-206194/2021	2021-08-17	Europe	Germany	SYNLAB MVZ Weiden	Robert Koch Institute	?
EPI_ISL_3715296	Germany/BY-RKI-I-206196/2021	2021-08-19	Europe	Germany	SYNLAB Labor München Zentrum LMZ	Robert Koch Institute	?
EPI_ISL_3715298	Germany/BY-RKI-I-206198/2021	2021-08-19	Europe	Germany	SYNLAB Labor München Zentrum LMZ	Robert Koch Institute	?
EPI_ISL_3715313	Germany/BY-RKI-I-206213/2021	2021-08-17	Europe	Germany	Synlab MVZ Augsburg	Robert Koch Institute	?
EPI_ISL_3715314	Germany/BY-RKI-I-206214/2021	2021-08-16	Europe	Germany	SYNLAB MVZ Weiden	Robert Koch Institute	?
EPI_ISL_3715316	Germany/BY-RKI-I-206216/2021	2021-08-17	Europe	Germany	SYNLAB MVZ Weiden	Robert Koch Institute	?
EPI_ISL_3715320	Germany/BY-RKI-I-206220/2021	2021-08-18	Europe	Germany	SYNLAB MVZ Weiden	Robert Koch Institute	?
EPI_ISL_3715321	Germany/BY-RKI-I-206221/2021	2021-08-16	Europe	Germany	SYNLAB MVZ Weiden	Robert Koch Institute	?
EPI_ISL_3715323	Germany/BY-RKI-I-206223/2021	2021-08-17	Europe	Germany	SYNLAB MVZ Weiden	Robert Koch Institute	?
EPI_ISL_3715324	Germany/BY-RKI-I-206224/2021	2021-08-17	Europe	Germany	SYNLAB MVZ Weiden	Robert Koch Institute	?
EPI_ISL_3715325	Germany/BY-RKI-I-206225/2021	2021-08-17	Europe	Germany	SYNLAB MVZ Weiden	Robert Koch Institute	?
EPI_ISL_3715328	Germany/BY-RKI-I-206229/2021	2021-08-17	Europe	Germany	SYNLAB MVZ Weiden	Robert Koch Institute	?
EPI_ISL_3715329	Germany/BY-RKI-I-206230/2021	2021-08-16	Europe	Germany	SYNLAB MVZ Weiden	Robert Koch Institute	?
EPI_ISL_3715330	Germany/BY-RKI-I-206231/2021	2021-08-16	Europe	Germany	SYNLAB MVZ Weiden	Robert Koch Institute	?
EPI_ISL_3715331	Germany/BY-RKI-I-206232/2021	2021-08-17	Europe	Germany	SYNLAB MVZ Weiden	Robert Koch Institute	?
EPI_ISL_3715332	Germany/BY-RKI-I-206233/2021	2021-08-17	Europe	Germany	SYNLAB MVZ Weiden	Robert Koch Institute	?
EPI_ISL_3715334	Germany/BY-RKI-I-206235/2021	2021-08-16	Europe	Germany	SYNLAB MVZ Weiden	Robert Koch Institute	?
EPI_ISL_3715337	Germany/BY-RKI-I-206238/2021	2021-08-16	Europe	Germany	SYNLAB MVZ Weiden	Robert Koch Institute	?
EPI_ISL_3715338	Germany/BY-RKI-I-206239/2021	2021-08-16	Europe	Germany	SYNLAB MVZ Weiden	Robert Koch Institute	?
EPI_ISL_3715341	Germany/BY-RKI-I-206242/2021	2021-08-16	Europe	Germany	SYNLAB MVZ Weiden	Robert Koch Institute	?
EPI_ISL_3715342	Germany/BY-RKI-I-206243/2021	2021-08-18	Europe	Germany	Synlab MVZ Augsburg	Robert Koch Institute	?
EPI_ISL_3715345	Germany/BY-RKI-I-206246/2021	2021-08-17	Europe	Germany	SYNLAB MVZ Weiden	Robert Koch Institute	?
EPI_ISL_3715347	Germany/BY-RKI-I-206248/2021	2021-08-17	Europe	Germany	SYNLAB MVZ Weiden	Robert Koch Institute	?
EPI_ISL_3715349	Germany/BY-RKI-I-206250/2021	2021-08-17	Europe	Germany	SYNLAB MVZ Weiden	Robert Koch Institute	?
EPI_ISL_3715356	Germany/BY-RKI-I-206257/2021	2021-08-17	Europe	Germany	SYNLAB MVZ Weiden	Robert Koch Institute	?
EPI_ISL_3715357	Germany/BY-RKI-I-206258/2021	2021-08-17	Europe	Germany	SYNLAB MVZ Weiden	Robert Koch Institute	?
EPI_ISL_3715359	Germany/BY-RKI-I-206260/2021	2021-08-17	Europe	Germany	SYNLAB MVZ Weiden	Robert Koch Institute	?
EPI_ISL_3715360	Germany/BY-RKI-I-206261/2021	2021-08-17	Europe	Germany	SYNLAB MVZ Weiden	Robert Koch Institute	?
EPI_ISL_3715365	Germany/BY-RKI-I-206267/2021	2021-08-18	Europe	Germany	Synlab MVZ Augsburg	Robert Koch Institute	?
EPI_ISL_3715366	Germany/BY-RKI-I-206268/2021	2021-08-17	Europe	Germany	SYNLAB MVZ Weiden	Robert Koch Institute	?
EPI_ISL_3715369	Germany/BY-RKI-I-206271/2021	2021-08-16	Europe	Germany	SYNLAB MVZ Weiden	Robert Koch Institute	?
EPI_ISL_3715372	Germany/BY-RKI-I-206274/2021	2021-08-16	Europe	Germany	SYNLAB MVZ Weiden	Robert Koch Institute	?
EPI_ISL_3715374	Germany/BY-RKI-I-206276/2021	2021-08-17	Europe	Germany	SYNLAB MVZ Weiden	Robert Koch Institute	?
EPI_ISL_3715375	Germany/BY-RKI-I-206277/2021	2021-08-16	Europe	Germany	SYNLAB MVZ Weiden	Robert Koch Institute	?
EPI_ISL_3715380	Germany/BY-RKI-I-206282/2021	2021-08-16	Europe	Germany	SYNLAB MVZ Weiden	Robert Koch Institute	?
EPI_ISL_3715385	Germany/BY-RKI-I-206287/2021	2021-08-16	Europe	Germany	SYNLAB MVZ Weiden	Robert Koch Institute	?
EPI_ISL_3715388	Germany/BY-RKI-I-206290/2021	2021-08-16	Europe	Germany	SYNLAB MVZ Weiden	Robert Koch Institute	?
EPI_ISL_3715389	Germany/BY-RKI-I-206291/2021	2021-08-17	Europe	Germany	SYNLAB MVZ Weiden	Robert Koch Institute	?
EPI_ISL_3715393	Germany/BY-RKI-I-206295/2021	2021-08-16	Europe	Germany	SYNLAB MVZ Weiden	Robert Koch Institute	?
EPI_ISL_3715403	Germany/BY-RKI-I-206305/2021	2021-08-17	Europe	Germany	SYNLAB Labor München Zentrum LMZ	Robert Koch Institute	?
EPI_ISL_3715405	Germany/BY-RKI-I-206307/2021	2021-08-17	Europe	Germany	SYNLAB Labor München Zentrum LMZ	Robert Koch Institute	?
EPI_ISL_3715408	Germany/BY-RKI-I-206310/2021	2021-08-16	Europe	Germany	SYNLAB MVZ Weiden	Robert Koch Institute	?
EPI_ISL_3715414	Germany/BY-RKI-I-206316/2021	2021-08-17	Europe	Germany	SYNLAB MVZ Weiden	Robert Koch Institute	?
EPI_ISL_3715418	Germany/BY-RKI-I-206320/2021	2021-08-16	Europe	Germany	SYNLAB MVZ Weiden	Robert Koch Institute	?
EPI_ISL_3715422	Germany/BY-RKI-I-206324/2021	2021-08-17	Europe	Germany	SYNLAB MVZ Weiden	Robert Koch Institute	?
EPI_ISL_3715424	Germany/BY-RKI-I-206326/2021	2021-08-17	Europe	Germany	SYNLAB MVZ Weiden	Robert Koch Institute	?
EPI_ISL_3715425	Germany/BY-RKI-I-206327/2021	2021-08-17	Europe	Germany	SYNLAB Labor München Zentrum LMZ	Robert Koch Institute	?
EPI_ISL_3715427	Germany/BY-RKI-I-206329/2021	2021-08-17	Europe	Germany	Synlab MVZ Augsburg	Robert Koch Institute	?
EPI_ISL_3715429	Germany/BY-RKI-I-206332/2021	2021-08-17	Europe	Germany	SYNLAB Labor München Zentrum LMZ	Robert Koch Institute	?
EPI_ISL_3715437	Germany/BY-RKI-I-206341/2021	2021-08-17	Europe	Germany	Synlab MVZ Augsburg	Robert Koch Institute	?
EPI_ISL_3715438	Germany/BY-RKI-I-206342/2021	2021-08-17	Europe	Germany	SYNLAB Labor München Zentrum LMZ	Robert Koch Institute	?
EPI_ISL_3715442	Germany/BY-RKI-I-206346/2021	2021-08-17	Europe	Germany	SYNLAB Labor München Zentrum LMZ	Robert Koch Institute	?
EPI_ISL_3715443	Germany/BY-RKI-I-206348/2021	2021-08-16	Europe	Germany	SYNLAB MVZ Weiden	Robert Koch Institute	?
EPI_ISL_3715452	Germany/BY-RKI-I-206357/2021	2021-08-17	Europe	Germany	SYNLAB MVZ Weiden	Robert Koch Institute	?
EPI_ISL_3715453	Germany/BY-RKI-I-206358/2021	2021-08-18	Europe	Germany	Synlab MVZ Augsburg	Robert Koch Institute	?
EPI_ISL_3715460	Germany/BY-RKI-I-206366/2021	2021-08-16	Europe	Germany	SYNLAB MVZ Weiden	Robert Koch Institute	?
EPI_ISL_3715468	Germany/BY-RKI-I-206374/2021	2021-08-17	Europe	Germany	Synlab MVZ Augsburg	Robert Koch Institute	?
EPI_ISL_3715470	Germany/BY-RKI-I-206376/2021	2021-08-17	Europe	Germany	Synlab MVZ Augsburg	Robert Koch Institute	?
EPI_ISL_3715474	Germany/BY-RKI-I-206380/2021	2021-08-17	Europe	Germany	SYNLAB Labor München Zentrum LMZ	Robert Koch Institute	?
EPI_ISL_3715480	Germany/BY-RKI-I-206386/2021	2021-08-18	Europe	Germany	SYNLAB MVZ Weiden	Robert Koch Institute	?
EPI_ISL_3715485	Germany/BY-RKI-I-206391/2021	2021-08-17	Europe	Germany	SYNLAB MVZ Weiden	Robert Koch Institute	?
EPI_ISL_3715486	Germany/BY-RKI-I-206392/2021	2021-08-17	Europe	Germany	SYNLAB Labor München Zentrum LMZ	Robert Koch Institute	?
EPI_ISL_3715489	Germany/BY-RKI-I-206395/2021	2021-08-17	Europe	Germany	SYNLAB MVZ Weiden	Robert Koch Institute	?
EPI_ISL_3715490	Germany/BY-RKI-I-206396/2021	2021-08-18	Europe	Germany	Synlab MVZ Augsburg	Robert Koch Institute	?
EPI_ISL_3715494	Germany/BY-RKI-I-206400/2021	2021-08-16	Europe	Germany	SYNLAB MVZ Weiden	Robert Koch Institute	?
EPI_ISL_3715495	Germany/BY-RKI-I-206401/2021	2021-08-16	Europe	Germany	SYNLAB MVZ Weiden	Robert Koch Institute	?
EPI_ISL_3715496	Germany/BY-RKI-I-206402/2021	2021-08-16	Europe	Germany	SYNLAB MVZ Weiden	Robert Koch Institute	?
EPI_ISL_3715499	Germany/BY-RKI-I-206405/2021	2021-08-16	Europe	Germany	SYNLAB MVZ Weiden	Robert Koch Institute	?
EPI_ISL_3715502	Germany/BY-RKI-I-206408/2021	2021-08-16	Europe	Germany	SYNLAB MVZ Weiden	Robert Koch Institute	?
EPI_ISL_3715511	Germany/BY-RKI-I-206418/2021	2021-08-16	Europe	Germany	SYNLAB MVZ Weiden	Robert Koch Institute	?
EPI_ISL_3715512	Germany/BY-RKI-I-206419/2021	2021-08-16	Europe	Germany	SYNLAB MVZ Weiden	Robert Koch Institute	?
EPI_ISL_3715515	Germany/BY-RKI-I-206422/2021	2021-08-17	Europe	Germany	SYNLAB MVZ Weiden	Robert Koch Institute	?
EPI_ISL_3715519	Germany/BY-RKI-I-206426/2021	2021-08-16	Europe	Germany	SYNLAB MVZ Weiden	Robert Koch Institute	?
EPI_ISL_3715520	Germany/BY-RKI-I-206427/2021	2021-08-16	Europe	Germany	SYNLAB MVZ Weiden	Robert Koch Institute	?
EPI_ISL_3715528	Germany/BY-RKI-I-206435/2021	2021-08-17	Europe	Germany	SYNLAB MVZ Weiden	Robert Koch Institute	?
EPI_ISL_3715529	Germany/BY-RKI-I-206436/2021	2021-08-16	Europe	Germany	SYNLAB MVZ Weiden	Robert Koch Institute	?
EPI_ISL_3715533	Germany/BY-RKI-I-206440/2021	2021-08-17	Europe	Germany	Synlab MVZ Augsburg	Robert Koch Institute	?
EPI_ISL_3715536	Germany/BY-RKI-I-206443/2021	2021-08-18	Europe	Germany	Synlab MVZ Augsburg	Robert Koch Institute	?
EPI_ISL_3715540	Germany/BY-RKI-I-206447/2021	2021-08-17	Europe	Germany	SYNLAB MVZ Weiden	Robert Koch Institute	?
EPI_ISL_3715542	Germany/BY-RKI-I-206449/2021	2021-08-17	Europe	Germany	SYNLAB MVZ Weiden	Robert Koch Institute	?
EPI_ISL_3715543	Germany/BY-RKI-I-206450/2021	2021-08-16	Europe	Germany	SYNLAB MVZ Weiden	Robert Koch Institute	?
EPI_ISL_3715546	Germany/BY-RKI-I-206453/2021	2021-08-16	Europe	Germany	SYNLAB MVZ Weiden	Robert Koch Institute	?
EPI_ISL_3715555	Germany/BY-RKI-I-206462/2021	2021-08-17	Europe	Germany	SYNLAB MVZ Dachau	Robert Koch Institute	?
EPI_ISL_3715559	Germany/BY-RKI-I-206466/2021	2021-08-16	Europe	Germany	SYNLAB MVZ Weiden	Robert Koch Institute	?
EPI_ISL_3715564	Germany/BY-RKI-I-206472/2021	2021-08-17	Europe	Germany	SYNLAB MVZ Weiden	Robert Koch Institute	?
EPI_ISL_3715569	Germany/BY-RKI-I-206477/2021	2021-08-16	Europe	Germany	SYNLAB MVZ Weiden	Robert Koch Institute	?
EPI_ISL_3715570	Germany/BY-RKI-I-206478/2021	2021-08-17	Europe	Germany	SYNLAB MVZ Weiden	Robert Koch Institute	?
EPI_ISL_3715576	Germany/BY-RKI-I-206484/2021	2021-08-17	Europe	Germany	SYNLAB MVZ Weiden	Robert Koch Institute	?
EPI_ISL_3715577	Germany/BY-RKI-I-206485/2021	2021-08-16	Europe	Germany	SYNLAB MVZ Weiden	Robert Koch Institute	?
EPI_ISL_3715587	Germany/BY-RKI-I-206496/2021	2021-08-18	Europe	Germany	SYNLAB Labor München Zentrum LMZ	Robert Koch Institute	?
EPI_ISL_3715591	Germany/BY-RKI-I-206500/2021	2021-08-18	Europe	Germany	SYNLAB Labor München Zentrum LMZ	Robert Koch Institute	?
EPI_ISL_3715592	Germany/BY-RKI-I-206501/2021	2021-08-18	Europe	Germany	SYNLAB Labor München Zentrum LMZ	Robert Koch Institute	?
EPI_ISL_3715593	Germany/BY-RKI-I-206502/2021	2021-08-18	Europe	Germany	SYNLAB Labor München Zentrum LMZ	Robert Koch Institute	?
EPI_ISL_3715596	Germany/BY-RKI-I-206505/2021	2021-08-16	Europe	Germany	SYNLAB MVZ Weiden	Robert Koch Institute	?
EPI_ISL_3715599	Germany/BY-RKI-I-206508/2021	2021-08-17	Europe	Germany	Synlab MVZ Augsburg	Robert Koch Institute	?
EPI_ISL_3715600	Germany/BY-RKI-I-206509/2021	2021-08-18	Europe	Germany	SYNLAB Labor München Zentrum LMZ	Robert Koch Institute	?
EPI_ISL_3715601	Germany/BY-RKI-I-206510/2021	2021-08-17	Europe	Germany	SYNLAB MVZ Weiden	Robert Koch Institute	?
EPI_ISL_3715602	Germany/BY-RKI-I-206512/2021	2021-08-16	Europe	Germany	SYNLAB MVZ Weiden	Robert Koch Institute	?
EPI_ISL_3715603	Germany/BY-RKI-I-206513/2021	2021-08-16	Europe	Germany	SYNLAB MVZ Weiden	Robert Koch Institute	?
EPI_ISL_3715606	Germany/BY-RKI-I-206516/2021	2021-08-18	Europe	Germany	SYNLAB Labor München Zentrum LMZ	Robert Koch Institute	?
EPI_ISL_3715607	Germany/BY-RKI-I-206517/2021	2021-08-18	Europe	Germany	SYNLAB Labor München Zentrum LMZ	Robert Koch Institute	?
EPI_ISL_3715608	Germany/BY-RKI-I-206518/2021	2021-08-18	Europe	Germany	SYNLAB Labor München Zentrum LMZ	Robert Koch Institute	?
EPI_ISL_3715610	Germany/BY-RKI-I-206520/2021	2021-08-18	Europe	Germany	SYNLAB Labor München Zentrum LMZ	Robert Koch Institute	?
EPI_ISL_3715611	Germany/BY-RKI-I-206521/2021	2021-08-18	Europe	Germany	SYNLAB Labor München Zentrum LMZ	Robert Koch Institute	?
EPI_ISL_3715612	Germany/BY-RKI-I-206522/2021	2021-08-18	Europe	Germany	SYNLAB Labor München Zentrum LMZ	Robert Koch Institute	?
EPI_ISL_3715614	Germany/BY-RKI-I-206524/2021	2021-08-18	Europe	Germany	Synlab MVZ Augsburg	Robert Koch Institute	?
EPI_ISL_3715617	Germany/BY-RKI-I-206527/2021	2021-08-18	Europe	Germany	SYNLAB MVZ Weiden	Robert Koch Institute	?
EPI_ISL_3715621	Germany/BY-RKI-I-206531/2021	2021-08-18	Europe	Germany	SYNLAB Labor München Zentrum LMZ	Robert Koch Institute	?
EPI_ISL_3715624	Germany/BY-RKI-I-206534/2021	2021-08-18	Europe	Germany	Synlab MVZ Augsburg	Robert Koch Institute	?
EPI_ISL_3715636	Germany/BY-RKI-I-206546/2021	2021-08-18	Europe	Germany	SYNLAB Labor München Zentrum LMZ	Robert Koch Institute	?
EPI_ISL_3715637	Germany/BY-RKI-I-206547/2021	2021-08-17	Europe	Germany	SYNLAB MVZ Weiden	Robert Koch Institute	?
EPI_ISL_3715638	Germany/BY-RKI-I-206548/2021	2021-08-18	Europe	Germany	SYNLAB Labor München Zentrum LMZ	Robert Koch Institute	?
EPI_ISL_3715639	Germany/BY-RKI-I-206549/2021	2021-08-18	Europe	Germany	SYNLAB Labor München Zentrum LMZ	Robert Koch Institute	?
EPI_ISL_3715640	Germany/BY-RKI-I-206550/2021	2021-08-18	Europe	Germany	SYNLAB Labor München Zentrum LMZ	Robert Koch Institute	?
EPI_ISL_3715641	Germany/BY-RKI-I-206551/2021	2021-08-18	Europe	Germany	SYNLAB Labor München Zentrum LMZ	Robert Koch Institute	?
EPI_ISL_3715644	Germany/BY-RKI-I-206554/2021	2021-08-16	Europe	Germany	SYNLAB MVZ Weiden	Robert Koch Institute	?
EPI_ISL_3715645	Germany/BY-RKI-I-206555/2021	2021-08-17	Europe	Germany	SYNLAB MVZ Weiden	Robert Koch Institute	?
EPI_ISL_3715646	Germany/BY-RKI-I-206556/2021	2021-08-16	Europe	Germany	SYNLAB MVZ Weiden	Robert Koch Institute	?
EPI_ISL_3715649	Germany/BY-RKI-I-206559/2021	2021-08-16	Europe	Germany	SYNLAB MVZ Weiden	Robert Koch Institute	?
EPI_ISL_3715653	Germany/BY-RKI-I-206563/2021	2021-08-16	Europe	Germany	SYNLAB MVZ Weiden	Robert Koch Institute	?
EPI_ISL_3715654	Germany/BY-RKI-I-206564/2021	2021-08-18	Europe	Germany	SYNLAB MVZ Weiden	Robert Koch Institute	?
EPI_ISL_3715655	Germany/BY-RKI-I-206565/2021	2021-08-16	Europe	Germany	SYNLAB MVZ Weiden	Robert Koch Institute	?
EPI_ISL_3715656	Germany/BY-RKI-I-206566/2021	2021-08-16	Europe	Germany	SYNLAB MVZ Weiden	Robert Koch Institute	?
EPI_ISL_3715657	Germany/BY-RKI-I-206567/2021	2021-08-16	Europe	Germany	SYNLAB MVZ Weiden	Robert Koch Institute	?
EPI_ISL_3715659	Germany/BY-RKI-I-206569/2021	2021-08-16	Europe	Germany	SYNLAB MVZ Weiden	Robert Koch Institute	?
EPI_ISL_3715663	Germany/BY-RKI-I-206573/2021	2021-08-17	Europe	Germany	SYNLAB MVZ Weiden	Robert Koch Institute	?
EPI_ISL_3715668	Germany/BY-RKI-I-206579/2021	2021-08-17	Europe	Germany	SYNLAB MVZ Weiden	Robert Koch Institute	?
EPI_ISL_3715678	Germany/BY-RKI-I-206589/2021	2021-08-17	Europe	Germany	SYNLAB MVZ Weiden	Robert Koch Institute	?
EPI_ISL_3715680	Germany/BY-RKI-I-206591/2021	2021-08-17	Europe	Germany	SYNLAB MVZ Weiden	Robert Koch Institute	?
EPI_ISL_3715681	Germany/BY-RKI-I-206592/2021	2021-08-17	Europe	Germany	SYNLAB MVZ Weiden	Robert Koch Institute	?
EPI_ISL_3715682	Germany/BY-RKI-I-206593/2021	2021-08-17	Europe	Germany	SYNLAB MVZ Weiden	Robert Koch Institute	?
EPI_ISL_3715691	Germany/BY-RKI-I-206602/2021	2021-08-18	Europe	Germany	Synlab MVZ Augsburg	Robert Koch Institute	?
EPI_ISL_3715696	Germany/BY-RKI-I-206608/2021	2021-08-18	Europe	Germany	Synlab MVZ Augsburg	Robert Koch Institute	?
EPI_ISL_3715699	Germany/BY-RKI-I-206611/2021	2021-08-17	Europe	Germany	Synlab MVZ Augsburg	Robert Koch Institute	?
EPI_ISL_3715700	Germany/BY-RKI-I-206612/2021	2021-08-17	Europe	Germany	Synlab MVZ Augsburg	Robert Koch Institute	?
EPI_ISL_3715707	Germany/BY-RKI-I-206619/2021	2021-08-17	Europe	Germany	SYNLAB MVZ Weiden	Robert Koch Institute	?
EPI_ISL_3715710	Germany/BY-RKI-I-206622/2021	2021-08-18	Europe	Germany	SYNLAB MVZ Weiden	Robert Koch Institute	?
EPI_ISL_3715717	Germany/BY-RKI-I-206630/2021	2021-08-17	Europe	Germany	SYNLAB MVZ Weiden	Robert Koch Institute	?
EPI_ISL_3715718	Germany/BY-RKI-I-206631/2021	2021-08-16	Europe	Germany	SYNLAB MVZ Weiden	Robert Koch Institute	?
EPI_ISL_3715722	Germany/BY-RKI-I-206635/2021	2021-08-16	Europe	Germany	SYNLAB MVZ Weiden	Robert Koch Institute	?
EPI_ISL_3715724	Germany/BY-RKI-I-206637/2021	2021-08-17	Europe	Germany	SYNLAB MVZ Weiden	Robert Koch Institute	?
EPI_ISL_3715725	Germany/BY-RKI-I-206638/2021	2021-08-18	Europe	Germany	SYNLAB MVZ Weiden	Robert Koch Institute	?
EPI_ISL_3715727	Germany/BY-RKI-I-206640/2021	2021-08-16	Europe	Germany	SYNLAB MVZ Weiden	Robert Koch Institute	?
EPI_ISL_3715737	Germany/BY-RKI-I-206650/2021	2021-08-17	Europe	Germany	Synlab MVZ Augsburg	Robert Koch Institute	?
EPI_ISL_3715743	Germany/BY-RKI-I-206656/2021	2021-08-18	Europe	Germany	SYNLAB MVZ Weiden	Robert Koch Institute	?
EPI_ISL_3715755	Germany/BY-RKI-I-206668/2021	2021-08-17	Europe	Germany	SYNLAB MVZ Weiden	Robert Koch Institute	?
EPI_ISL_3715756	Germany/BY-RKI-I-206669/2021	2021-08-17	Europe	Germany	Synlab MVZ Augsburg	Robert Koch Institute	?
EPI_ISL_3715760	Germany/BY-RKI-I-206673/2021	2021-08-17	Europe	Germany	Synlab MVZ Augsburg	Robert Koch Institute	?
EPI_ISL_3715762	Germany/BY-RKI-I-206675/2021	2021-08-17	Europe	Germany	Synlab MVZ Augsburg	Robert Koch Institute	?
EPI_ISL_3715763	Germany/BY-RKI-I-206676/2021	2021-08-17	Europe	Germany	Synlab MVZ Augsburg	Robert Koch Institute	?
EPI_ISL_3715765	Germany/BY-RKI-I-206678/2021	2021-08-16	Europe	Germany	SYNLAB MVZ Weiden	Robert Koch Institute	?
EPI_ISL_3715767	Germany/BY-RKI-I-206680/2021	2021-08-17	Europe	Germany	Synlab MVZ Augsburg	Robert Koch Institute	?
EPI_ISL_3715771	Germany/BY-RKI-I-206684/2021	2021-08-17	Europe	Germany	Synlab MVZ Augsburg	Robert Koch Institute	?
EPI_ISL_3715774	Germany/BY-RKI-I-206687/2021	2021-08-17	Europe	Germany	SYNLAB MVZ Weiden	Robert Koch Institute	?
EPI_ISL_3715788	Germany/BY-RKI-I-206701/2021	2021-08-17	Europe	Germany	Synlab MVZ Augsburg	Robert Koch Institute	?
EPI_ISL_3715789	Germany/BY-RKI-I-206702/2021	2021-08-17	Europe	Germany	SYNLAB MVZ Weiden	Robert Koch Institute	?
EPI_ISL_3715794	Germany/BY-RKI-I-206707/2021	2021-08-17	Europe	Germany	Synlab MVZ Augsburg	Robert Koch Institute	?
EPI_ISL_3715795	Germany/BY-RKI-I-206708/2021	2021-08-17	Europe	Germany	SYNLAB MVZ Weiden	Robert Koch Institute	?
EPI_ISL_3715796	Germany/BY-RKI-I-206709/2021	2021-08-17	Europe	Germany	SYNLAB MVZ Weiden	Robert Koch Institute	?
EPI_ISL_3715800	Germany/BY-RKI-I-206714/2021	2021-08-16	Europe	Germany	SYNLAB MVZ Weiden	Robert Koch Institute	?
EPI_ISL_3715803	Germany/BY-RKI-I-206718/2021	2021-08-17	Europe	Germany	SYNLAB MVZ Weiden	Robert Koch Institute	?
EPI_ISL_3715804	Germany/BY-RKI-I-206719/2021	2021-08-16	Europe	Germany	SYNLAB MVZ Weiden	Robert Koch Institute	?
EPI_ISL_3715807	Germany/BY-RKI-I-206723/2021	2021-08-17	Europe	Germany	Synlab MVZ Augsburg	Robert Koch Institute	?
EPI_ISL_3716283	Germany/BY-RKI-I-207267/2021	2021-08-16	Europe	Germany	Medizinisch-Diagnostisches Labor Kempten allgäulab	Robert Koch Institute	?
EPI_ISL_3716284	Germany/BY-RKI-I-207268/2021	2021-08-17	Europe	Germany	Medizinisch-Diagnostisches Labor Kempten allgäulab	Robert Koch Institute	?
EPI_ISL_3716285	Germany/BY-RKI-I-207269/2021	2021-08-17	Europe	Germany	Medizinisch-Diagnostisches Labor Kempten allgäulab	Robert Koch Institute	?
EPI_ISL_3716286	Germany/BY-RKI-I-207271/2021	2021-08-15	Europe	Germany	Medizinisch-Diagnostisches Labor Kempten allgäulab	Robert Koch Institute	?
EPI_ISL_3716287	Germany/BY-RKI-I-207272/2021	2021-08-16	Europe	Germany	Medizinisch-Diagnostisches Labor Kempten allgäulab	Robert Koch Institute	?
EPI_ISL_3716288	Germany/BY-RKI-I-207275/2021	2021-08-16	Europe	Germany	Medizinisch-Diagnostisches Labor Kempten allgäulab	Robert Koch Institute	?
EPI_ISL_3716289	Germany/BY-RKI-I-207276/2021	2021-08-16	Europe	Germany	Medizinisch-Diagnostisches Labor Kempten allgäulab	Robert Koch Institute	?
EPI_ISL_3716290	Germany/BY-RKI-I-207277/2021	2021-08-16	Europe	Germany	Medizinisch-Diagnostisches Labor Kempten allgäulab	Robert Koch Institute	?
EPI_ISL_3716291	Germany/BY-RKI-I-207278/2021	2021-08-16	Europe	Germany	Medizinisch-Diagnostisches Labor Kempten allgäulab	Robert Koch Institute	?
EPI_ISL_3716292	Germany/BY-RKI-I-207279/2021	2021-08-16	Europe	Germany	Medizinisch-Diagnostisches Labor Kempten allgäulab	Robert Koch Institute	?
EPI_ISL_3716293	Germany/BY-RKI-I-207280/2021	2021-08-16	Europe	Germany	Medizinisch-Diagnostisches Labor Kempten allgäulab	Robert Koch Institute	?
EPI_ISL_3716294	Germany/BY-RKI-I-207281/2021	2021-08-16	Europe	Germany	Medizinisch-Diagnostisches Labor Kempten allgäulab	Robert Koch Institute	?
EPI_ISL_3716295	Germany/BY-RKI-I-207282/2021	2021-08-16	Europe	Germany	Medizinisch-Diagnostisches Labor Kempten allgäulab	Robert Koch Institute	?
EPI_ISL_3716296	Germany/BY-RKI-I-207283/2021	2021-08-17	Europe	Germany	Medizinisch-Diagnostisches Labor Kempten allgäulab	Robert Koch Institute	?
EPI_ISL_3716297	Germany/BY-RKI-I-207284/2021	2021-08-15	Europe	Germany	Medizinisch-Diagnostisches Labor Kempten allgäulab	Robert Koch Institute	?
EPI_ISL_3716298	Germany/BY-RKI-I-207285/2021	2021-08-17	Europe	Germany	Medizinisch-Diagnostisches Labor Kempten allgäulab	Robert Koch Institute	?
EPI_ISL_3716299	Germany/BY-RKI-I-207286/2021	2021-08-16	Europe	Germany	Medizinisch-Diagnostisches Labor Kempten allgäulab	Robert Koch Institute	?
EPI_ISL_3716300	Germany/BY-RKI-I-207287/2021	2021-08-13	Europe	Germany	Medizinisch-Diagnostisches Labor Kempten allgäulab	Robert Koch Institute	?
EPI_ISL_3876541	Germany/BY-RKI-I-207291/2021	2021-08-19	Europe	Germany	Synlab MVZ Augsburg	Robert Koch Institute	?
EPI_ISL_3876545	Germany/BY-RKI-I-207293/2021	2021-08-19	Europe	Germany	Synlab MVZ Augsburg	Robert Koch Institute	?
EPI_ISL_3876564	Germany/BY-RKI-I-207303/2021	2021-08-19	Europe	Germany	Synlab MVZ Augsburg	Robert Koch Institute	?
EPI_ISL_3876570	Germany/BY-RKI-I-207307/2021	2021-08-18	Europe	Germany	SYNLAB MVZ Weiden	Robert Koch Institute	?
EPI_ISL_3876572	Germany/BY-RKI-I-207308/2021	2021-08-18	Europe	Germany	SYNLAB MVZ Weiden	Robert Koch Institute	?
EPI_ISL_3876573	Germany/BY-RKI-I-207309/2021	2021-08-18	Europe	Germany	Synlab MVZ Augsburg	Robert Koch Institute	?
EPI_ISL_3876580	Germany/BY-RKI-I-207313/2021	2021-08-18	Europe	Germany	SYNLAB MVZ Weiden	Robert Koch Institute	?
EPI_ISL_3876582	Germany/BY-RKI-I-207314/2021	2021-08-18	Europe	Germany	Synlab MVZ Augsburg	Robert Koch Institute	?
EPI_ISL_3876584	Germany/BY-RKI-I-207315/2021	2021-08-18	Europe	Germany	Synlab MVZ Augsburg	Robert Koch Institute	?
EPI_ISL_3876585	Germany/BY-RKI-I-207316/2021	2021-08-17	Europe	Germany	SYNLAB MVZ Weiden	Robert Koch Institute	?
EPI_ISL_3876589	Germany/BY-RKI-I-207318/2021	2021-08-17	Europe	Germany	SYNLAB MVZ Weiden	Robert Koch Institute	?
EPI_ISL_3876598	Germany/BY-RKI-I-207323/2021	2021-08-18	Europe	Germany	SYNLAB MVZ Weiden	Robert Koch Institute	?
EPI_ISL_3876619	Germany/BY-RKI-I-207333/2021	2021-08-18	Europe	Germany	SYNLAB MVZ Weiden	Robert Koch Institute	?
EPI_ISL_3876621	Germany/BY-RKI-I-207334/2021	2021-08-17	Europe	Germany	SYNLAB MVZ Weiden	Robert Koch Institute	?
EPI_ISL_3876623	Germany/BY-RKI-I-207335/2021	2021-08-17	Europe	Germany	SYNLAB MVZ Weiden	Robert Koch Institute	?
EPI_ISL_3876630	Germany/BY-RKI-I-207339/2021	2021-08-19	Europe	Germany	Synlab MVZ Augsburg	Robert Koch Institute	?
EPI_ISL_3876635	Germany/BY-RKI-I-207342/2021	2021-08-17	Europe	Germany	SYNLAB MVZ Weiden	Robert Koch Institute	?
EPI_ISL_3876636	Germany/BY-RKI-I-207343/2021	2021-08-18	Europe	Germany	SYNLAB MVZ Weiden	Robert Koch Institute	?
EPI_ISL_3876640	Germany/BY-RKI-I-207345/2021	2021-08-16	Europe	Germany	SYNLAB MVZ Weiden	Robert Koch Institute	?
EPI_ISL_3876645	Germany/BY-RKI-I-207348/2021	2021-08-17	Europe	Germany	SYNLAB MVZ Weiden	Robert Koch Institute	?
EPI_ISL_3876647	Germany/BY-RKI-I-207349/2021	2021-08-18	Europe	Germany	SYNLAB MVZ Dachau	Robert Koch Institute	?
EPI_ISL_3876648	Germany/BY-RKI-I-207350/2021	2021-08-16	Europe	Germany	SYNLAB MVZ Weiden	Robert Koch Institute	?
EPI_ISL_3876650	Germany/BY-RKI-I-207351/2021	2021-08-17	Europe	Germany	SYNLAB MVZ Weiden	Robert Koch Institute	?
EPI_ISL_3876654	Germany/BY-RKI-I-207353/2021	2021-08-17	Europe	Germany	SYNLAB MVZ Weiden	Robert Koch Institute	?
EPI_ISL_3876659	Germany/BY-RKI-I-207356/2021	2021-08-17	Europe	Germany	SYNLAB MVZ Weiden	Robert Koch Institute	?
EPI_ISL_3876664	Germany/BY-RKI-I-207359/2021	2021-08-18	Europe	Germany	SYNLAB MVZ Weiden	Robert Koch Institute	?
EPI_ISL_3876669	Germany/BY-RKI-I-207362/2021	2021-08-19	Europe	Germany	Synlab MVZ Augsburg	Robert Koch Institute	?
EPI_ISL_3876677	Germany/BY-RKI-I-207367/2021	2021-08-18	Europe	Germany	Synlab MVZ Augsburg	Robert Koch Institute	?
EPI_ISL_3876682	Germany/BY-RKI-I-207370/2021	2021-08-17	Europe	Germany	SYNLAB MVZ Weiden	Robert Koch Institute	?
EPI_ISL_3876698	Germany/BY-RKI-I-207379/2021	2021-08-17	Europe	Germany	SYNLAB MVZ Weiden	Robert Koch Institute	?
EPI_ISL_3876699	Germany/BY-RKI-I-207380/2021	2021-08-18	Europe	Germany	SYNLAB MVZ Weiden	Robert Koch Institute	?
EPI_ISL_3876703	Germany/BY-RKI-I-207382/2021	2021-08-18	Europe	Germany	SYNLAB MVZ Weiden	Robert Koch Institute	?
EPI_ISL_3876706	Germany/BY-RKI-I-207385/2021	2021-08-17	Europe	Germany	SYNLAB MVZ Weiden	Robert Koch Institute	?
EPI_ISL_3876710	Germany/BY-RKI-I-207388/2021	2021-08-18	Europe	Germany	SYNLAB MVZ Weiden	Robert Koch Institute	?
EPI_ISL_3876719	Germany/BY-RKI-I-207393/2021	2021-08-19	Europe	Germany	Synlab MVZ Augsburg	Robert Koch Institute	?
EPI_ISL_3876722	Germany/BY-RKI-I-207396/2021	2021-08-17	Europe	Germany	SYNLAB MVZ Weiden	Robert Koch Institute	?
EPI_ISL_3876729	Germany/BY-RKI-I-207400/2021	2021-08-18	Europe	Germany	SYNLAB MVZ Weiden	Robert Koch Institute	?
EPI_ISL_3876737	Germany/BY-RKI-I-207405/2021	2021-08-18	Europe	Germany	Synlab MVZ Augsburg	Robert Koch Institute	?
EPI_ISL_3876742	Germany/BY-RKI-I-207408/2021	2021-08-17	Europe	Germany	SYNLAB MVZ Weiden	Robert Koch Institute	?
EPI_ISL_3876749	Germany/BY-RKI-I-207412/2021	2021-08-18	Europe	Germany	SYNLAB MVZ Weiden	Robert Koch Institute	?
EPI_ISL_3876763	Germany/BY-RKI-I-207421/2021	2021-08-17	Europe	Germany	SYNLAB MVZ Weiden	Robert Koch Institute	?
EPI_ISL_3876767	Germany/BY-RKI-I-207423/2021	2021-08-19	Europe	Germany	Synlab MVZ Augsburg	Robert Koch Institute	?
EPI_ISL_3876768	Germany/BY-RKI-I-207424/2021	2021-08-18	Europe	Germany	SYNLAB MVZ Weiden	Robert Koch Institute	?
EPI_ISL_3876788	Germany/BY-RKI-I-207434/2021	2021-08-17	Europe	Germany	SYNLAB MVZ Weiden	Robert Koch Institute	?
EPI_ISL_3876792	Germany/BY-RKI-I-207436/2021	2021-08-19	Europe	Germany	SYNLAB MVZ Weiden	Robert Koch Institute	?
EPI_ISL_3876796	Germany/BY-RKI-I-207439/2021	2021-08-19	Europe	Germany	SYNLAB MVZ Weiden	Robert Koch Institute	?
EPI_ISL_3876801	Germany/BY-RKI-I-207442/2021	2021-08-19	Europe	Germany	SYNLAB MVZ Weiden	Robert Koch Institute	?
EPI_ISL_3876809	Germany/BY-RKI-I-207445/2021	2021-08-19	Europe	Germany	SYNLAB MVZ Weiden	Robert Koch Institute	?
EPI_ISL_3876814	Germany/BY-RKI-I-207448/2021	2021-08-19	Europe	Germany	SYNLAB MVZ Weiden	Robert Koch Institute	?
EPI_ISL_3876821	Germany/BY-RKI-I-207452/2021	2021-08-18	Europe	Germany	Synlab MVZ Augsburg	Robert Koch Institute	?
EPI_ISL_3876832	Germany/BY-RKI-I-207458/2021	2021-08-19	Europe	Germany	Synlab MVZ Augsburg	Robert Koch Institute	?
EPI_ISL_3876849	Germany/BY-RKI-I-207465/2021	2021-08-18	Europe	Germany	SYNLAB MVZ Weiden	Robert Koch Institute	?
EPI_ISL_3876851	Germany/BY-RKI-I-207466/2021	2021-08-17	Europe	Germany	SYNLAB MVZ Weiden	Robert Koch Institute	?
EPI_ISL_3876859	Germany/BY-RKI-I-207471/2021	2021-08-19	Europe	Germany	SYNLAB MVZ Weiden	Robert Koch Institute	?
EPI_ISL_3876875	Germany/BY-RKI-I-207480/2021	2021-08-16	Europe	Germany	SYNLAB MVZ Weiden	Robert Koch Institute	?
EPI_ISL_3876878	Germany/BY-RKI-I-207482/2021	2021-08-17	Europe	Germany	SYNLAB MVZ Weiden	Robert Koch Institute	?
EPI_ISL_3876882	Germany/BY-RKI-I-207484/2021	2021-08-18	Europe	Germany	SYNLAB MVZ Weiden	Robert Koch Institute	?
EPI_ISL_3876890	Germany/BY-RKI-I-207488/2021	2021-08-18	Europe	Germany	SYNLAB MVZ Weiden	Robert Koch Institute	?
EPI_ISL_3876891	Germany/BY-RKI-I-207489/2021	2021-08-17	Europe	Germany	SYNLAB MVZ Weiden	Robert Koch Institute	?
EPI_ISL_3876894	Germany/BY-RKI-I-207490/2021	2021-08-18	Europe	Germany	SYNLAB MVZ Weiden	Robert Koch Institute	?
EPI_ISL_3876897	Germany/BY-RKI-I-207491/2021	2021-08-19	Europe	Germany	SYNLAB MVZ Weiden	Robert Koch Institute	?
EPI_ISL_3876907	Germany/BY-RKI-I-207495/2021	2021-08-18	Europe	Germany	SYNLAB MVZ Weiden	Robert Koch Institute	?
EPI_ISL_3876908	Germany/BY-RKI-I-207496/2021	2021-08-18	Europe	Germany	SYNLAB MVZ Weiden	Robert Koch Institute	?
EPI_ISL_3876916	Germany/BY-RKI-I-207501/2021	2021-08-18	Europe	Germany	SYNLAB MVZ Weiden	Robert Koch Institute	?
EPI_ISL_3876918	Germany/BY-RKI-I-207502/2021	2021-08-17	Europe	Germany	SYNLAB MVZ Weiden	Robert Koch Institute	?
EPI_ISL_3876923	Germany/BY-RKI-I-207505/2021	2021-08-18	Europe	Germany	SYNLAB MVZ Weiden	Robert Koch Institute	?
EPI_ISL_3876930	Germany/BY-RKI-I-207509/2021	2021-08-18	Europe	Germany	Synlab MVZ Augsburg	Robert Koch Institute	?
EPI_ISL_3876935	Germany/BY-RKI-I-207512/2021	2021-08-17	Europe	Germany	SYNLAB MVZ Weiden	Robert Koch Institute	?
EPI_ISL_3876949	Germany/BY-RKI-I-207517/2021	2021-08-19	Europe	Germany	Synlab MVZ Augsburg	Robert Koch Institute	?
EPI_ISL_3876972	Germany/BY-RKI-I-207530/2021	2021-08-18	Europe	Germany	Synlab MVZ Augsburg	Robert Koch Institute	?
EPI_ISL_3876975	Germany/BY-RKI-I-207532/2021	2021-08-18	Europe	Germany	SYNLAB MVZ Weiden	Robert Koch Institute	?
EPI_ISL_3876978	Germany/BY-RKI-I-207533/2021	2021-08-17	Europe	Germany	SYNLAB MVZ Weiden	Robert Koch Institute	?
EPI_ISL_3876982	Germany/BY-RKI-I-207535/2021	2021-08-16	Europe	Germany	SYNLAB MVZ Weiden	Robert Koch Institute	?
EPI_ISL_3876986	Germany/BY-RKI-I-207537/2021	2021-08-18	Europe	Germany	SYNLAB MVZ Weiden	Robert Koch Institute	?
EPI_ISL_3876988	Germany/BY-RKI-I-207538/2021	2021-08-19	Europe	Germany	SYNLAB MVZ Dachau	Robert Koch Institute	?
EPI_ISL_3876991	Germany/BY-RKI-I-207539/2021	2021-08-19	Europe	Germany	Synlab MVZ Augsburg	Robert Koch Institute	?
EPI_ISL_3877001	Germany/BY-RKI-I-207546/2021	2021-08-18	Europe	Germany	Synlab MVZ Augsburg	Robert Koch Institute	?
EPI_ISL_3877013	Germany/BY-RKI-I-207553/2021	2021-08-18	Europe	Germany	Synlab MVZ Augsburg	Robert Koch Institute	?
EPI_ISL_3877015	Germany/BY-RKI-I-207554/2021	2021-08-19	Europe	Germany	Synlab MVZ Augsburg	Robert Koch Institute	?
EPI_ISL_3877021	Germany/BY-RKI-I-207557/2021	2021-08-16	Europe	Germany	SYNLAB MVZ Weiden	Robert Koch Institute	?
EPI_ISL_3877047	Germany/BY-RKI-I-207572/2021	2021-08-18	Europe	Germany	Synlab MVZ Augsburg	Robert Koch Institute	?
EPI_ISL_3877053	Germany/BY-RKI-I-207577/2021	2021-08-18	Europe	Germany	SYNLAB MVZ Dachau	Robert Koch Institute	?
EPI_ISL_3877057	Germany/BY-RKI-I-207579/2021	2021-08-18	Europe	Germany	Synlab MVZ Augsburg	Robert Koch Institute	?
EPI_ISL_3877059	Germany/BY-RKI-I-207580/2021	2021-08-18	Europe	Germany	Synlab MVZ Augsburg	Robert Koch Institute	?
EPI_ISL_3877065	Germany/BY-RKI-I-207584/2021	2021-08-16	Europe	Germany	SYNLAB MVZ Weiden	Robert Koch Institute	?
EPI_ISL_3877073	Germany/BY-RKI-I-207588/2021	2021-08-17	Europe	Germany	SYNLAB MVZ Weiden	Robert Koch Institute	?
EPI_ISL_3877081	Germany/BY-RKI-I-207593/2021	2021-08-18	Europe	Germany	SYNLAB MVZ Weiden	Robert Koch Institute	?
EPI_ISL_3877084	Germany/BY-RKI-I-207595/2021	2021-08-18	Europe	Germany	SYNLAB MVZ Weiden	Robert Koch Institute	?
EPI_ISL_3877093	Germany/BY-RKI-I-207602/2021	2021-08-18	Europe	Germany	SYNLAB MVZ Weiden	Robert Koch Institute	?
EPI_ISL_3877096	Germany/BY-RKI-I-207604/2021	2021-08-17	Europe	Germany	SYNLAB MVZ Weiden	Robert Koch Institute	?
EPI_ISL_3877100	Germany/BY-RKI-I-207606/2021	2021-08-17	Europe	Germany	SYNLAB MVZ Weiden	Robert Koch Institute	?
EPI_ISL_3877103	Germany/BY-RKI-I-207608/2021	2021-08-18	Europe	Germany	Synlab MVZ Augsburg	Robert Koch Institute	?
EPI_ISL_3877119	Germany/BY-RKI-I-207618/2021	2021-08-18	Europe	Germany	SYNLAB MVZ Weiden	Robert Koch Institute	?
EPI_ISL_3877137	Germany/BY-RKI-I-207629/2021	2021-08-16	Europe	Germany	SYNLAB MVZ Weiden	Robert Koch Institute	?
EPI_ISL_3877138	Germany/BY-RKI-I-207630/2021	2021-08-19	Europe	Germany	SYNLAB MVZ Weiden	Robert Koch Institute	?
EPI_ISL_3877140	Germany/BY-RKI-I-207631/2021	2021-08-19	Europe	Germany	SYNLAB MVZ Weiden	Robert Koch Institute	?
EPI_ISL_3877142	Germany/BY-RKI-I-207632/2021	2021-08-18	Europe	Germany	SYNLAB MVZ Weiden	Robert Koch Institute	?
EPI_ISL_3877151	Germany/BY-RKI-I-207638/2021	2021-08-19	Europe	Germany	Synlab MVZ Augsburg	Robert Koch Institute	?
EPI_ISL_3877160	Germany/BY-RKI-I-207644/2021	2021-08-16	Europe	Germany	SYNLAB MVZ Weiden	Robert Koch Institute	?
EPI_ISL_3877162	Germany/BY-RKI-I-207645/2021	2021-08-18	Europe	Germany	SYNLAB MVZ Weiden	Robert Koch Institute	?
EPI_ISL_3877163	Germany/BY-RKI-I-207646/2021	2021-08-18	Europe	Germany	SYNLAB MVZ Weiden	Robert Koch Institute	?
EPI_ISL_3877175	Germany/BY-RKI-I-207650/2021	2021-08-18	Europe	Germany	Synlab MVZ Augsburg	Robert Koch Institute	?
EPI_ISL_3877177	Germany/BY-RKI-I-207651/2021	2021-08-16	Europe	Germany	SYNLAB MVZ Weiden	Robert Koch Institute	?
EPI_ISL_3877179	Germany/BY-RKI-I-207653/2021	2021-08-16	Europe	Germany	SYNLAB MVZ Weiden	Robert Koch Institute	?
EPI_ISL_3877181	Germany/BY-RKI-I-207654/2021	2021-08-19	Europe	Germany	Synlab MVZ Augsburg	Robert Koch Institute	?
EPI_ISL_3877186	Germany/BY-RKI-I-207657/2021	2021-08-19	Europe	Germany	Synlab MVZ Augsburg	Robert Koch Institute	?
EPI_ISL_3877191	Germany/BY-RKI-I-207660/2021	2021-08-18	Europe	Germany	SYNLAB MVZ Weiden	Robert Koch Institute	?
EPI_ISL_3877209	Germany/BY-RKI-I-207672/2021	2021-08-18	Europe	Germany	Synlab MVZ Augsburg	Robert Koch Institute	?
EPI_ISL_3877211	Germany/BY-RKI-I-207673/2021	2021-08-17	Europe	Germany	SYNLAB MVZ Weiden	Robert Koch Institute	?
EPI_ISL_3877217	Germany/BY-RKI-I-207677/2021	2021-08-17	Europe	Germany	SYNLAB MVZ Weiden	Robert Koch Institute	?
EPI_ISL_3877229	Germany/BY-RKI-I-207685/2021	2021-08-18	Europe	Germany	SYNLAB MVZ Weiden	Robert Koch Institute	?
EPI_ISL_3877231	Germany/BY-RKI-I-207686/2021	2021-08-17	Europe	Germany	SYNLAB MVZ Weiden	Robert Koch Institute	?
EPI_ISL_3877250	Germany/BY-RKI-I-207699/2021	2021-08-18	Europe	Germany	SYNLAB MVZ Weiden	Robert Koch Institute	?
EPI_ISL_3877261	Germany/BY-RKI-I-207706/2021	2021-08-18	Europe	Germany	SYNLAB MVZ Weiden	Robert Koch Institute	?
EPI_ISL_3877263	Germany/BY-RKI-I-207707/2021	2021-08-18	Europe	Germany	Synlab MVZ Augsburg	Robert Koch Institute	?
EPI_ISL_3877270	Germany/BY-RKI-I-207711/2021	2021-08-18	Europe	Germany	SYNLAB MVZ Weiden	Robert Koch Institute	?
EPI_ISL_3877279	Germany/BY-RKI-I-207717/2021	2021-08-16	Europe	Germany	SYNLAB MVZ Weiden	Robert Koch Institute	?
EPI_ISL_3877284	Germany/BY-RKI-I-207721/2021	2021-08-18	Europe	Germany	SYNLAB MVZ Weiden	Robert Koch Institute	?
EPI_ISL_3877287	Germany/BY-RKI-I-207723/2021	2021-08-18	Europe	Germany	SYNLAB MVZ Weiden	Robert Koch Institute	?
EPI_ISL_3877289	Germany/BY-RKI-I-207724/2021	2021-08-18	Europe	Germany	SYNLAB MVZ Weiden	Robert Koch Institute	?
EPI_ISL_3877291	Germany/BY-RKI-I-207725/2021	2021-08-18	Europe	Germany	Synlab MVZ Augsburg	Robert Koch Institute	?
EPI_ISL_3877294	Germany/BY-RKI-I-207727/2021	2021-08-19	Europe	Germany	Synlab MVZ Augsburg	Robert Koch Institute	?
EPI_ISL_3877309	Germany/BY-RKI-I-207736/2021	2021-08-16	Europe	Germany	SYNLAB MVZ Weiden	Robert Koch Institute	?
EPI_ISL_3877312	Germany/BY-RKI-I-207738/2021	2021-08-18	Europe	Germany	SYNLAB MVZ Weiden	Robert Koch Institute	?
EPI_ISL_3877314	Germany/BY-RKI-I-207739/2021	2021-08-19	Europe	Germany	Synlab MVZ Augsburg	Robert Koch Institute	?
EPI_ISL_3877318	Germany/BY-RKI-I-207742/2021	2021-08-17	Europe	Germany	SYNLAB MVZ Weiden	Robert Koch Institute	?
EPI_ISL_3877328	Germany/BY-RKI-I-207748/2021	2021-08-18	Europe	Germany	Synlab MVZ Augsburg	Robert Koch Institute	?
EPI_ISL_3877331	Germany/BY-RKI-I-207750/2021	2021-08-18	Europe	Germany	SYNLAB MVZ Weiden	Robert Koch Institute	?
EPI_ISL_3877338	Germany/BY-RKI-I-207754/2021	2021-08-18	Europe	Germany	SYNLAB MVZ Weiden	Robert Koch Institute	?
EPI_ISL_3877341	Germany/BY-RKI-I-207756/2021	2021-08-18	Europe	Germany	SYNLAB MVZ Weiden	Robert Koch Institute	?
EPI_ISL_3877343	Germany/BY-RKI-I-207757/2021	2021-08-19	Europe	Germany	Synlab MVZ Augsburg	Robert Koch Institute	?
EPI_ISL_3877347	Germany/BY-RKI-I-207761/2021	2021-08-18	Europe	Germany	Synlab MVZ Augsburg	Robert Koch Institute	?
EPI_ISL_3877349	Germany/BY-RKI-I-207762/2021	2021-08-18	Europe	Germany	SYNLAB MVZ Weiden	Robert Koch Institute	?
EPI_ISL_3877367	Germany/BY-RKI-I-207770/2021	2021-08-17	Europe	Germany	SYNLAB MVZ Weiden	Robert Koch Institute	?
EPI_ISL_3877368	Germany/BY-RKI-I-207771/2021	2021-08-18	Europe	Germany	Synlab MVZ Augsburg	Robert Koch Institute	?
EPI_ISL_3877379	Germany/BY-RKI-I-207777/2021	2021-08-18	Europe	Germany	SYNLAB MVZ Weiden	Robert Koch Institute	?
EPI_ISL_3877385	Germany/BY-RKI-I-207781/2021	2021-08-18	Europe	Germany	SYNLAB MVZ Weiden	Robert Koch Institute	?
EPI_ISL_3877391	Germany/BY-RKI-I-207785/2021	2021-08-17	Europe	Germany	SYNLAB MVZ Weiden	Robert Koch Institute	?
EPI_ISL_3877392	Germany/BY-RKI-I-207786/2021	2021-08-18	Europe	Germany	SYNLAB MVZ Weiden	Robert Koch Institute	?
EPI_ISL_3877394	Germany/BY-RKI-I-207787/2021	2021-08-17	Europe	Germany	SYNLAB MVZ Weiden	Robert Koch Institute	?
EPI_ISL_3877396	Germany/BY-RKI-I-207788/2021	2021-08-18	Europe	Germany	Synlab MVZ Augsburg	Robert Koch Institute	?
EPI_ISL_3877397	Germany/BY-RKI-I-207789/2021	2021-08-17	Europe	Germany	SYNLAB MVZ Weiden	Robert Koch Institute	?
EPI_ISL_3877407	Germany/BY-RKI-I-207795/2021	2021-08-18	Europe	Germany	Synlab MVZ Augsburg	Robert Koch Institute	?
EPI_ISL_3877418	Germany/BY-RKI-I-207800/2021	2021-08-19	Europe	Germany	SYNLAB MVZ Weiden	Robert Koch Institute	?
EPI_ISL_3877420	Germany/BY-RKI-I-207801/2021	2021-08-19	Europe	Germany	Synlab MVZ Augsburg	Robert Koch Institute	?
EPI_ISL_3877421	Germany/BY-RKI-I-207802/2021	2021-08-19	Europe	Germany	SYNLAB MVZ Weiden	Robert Koch Institute	?
EPI_ISL_3877430	Germany/BY-RKI-I-207807/2021	2021-08-18	Europe	Germany	SYNLAB MVZ Weiden	Robert Koch Institute	?
EPI_ISL_3877441	Germany/BY-RKI-I-207812/2021	2021-08-19	Europe	Germany	Synlab MVZ Augsburg	Robert Koch Institute	?
EPI_ISL_3877450	Germany/BY-RKI-I-207823/2021	2021-08-17	Europe	Germany	Medizinisch-Diagnostisches Labor Kempten allgäulab	Robert Koch Institute	?
EPI_ISL_3877452	Germany/BY-RKI-I-207824/2021	2021-08-18	Europe	Germany	Medizinisch-Diagnostisches Labor Kempten allgäulab	Robert Koch Institute	?
EPI_ISL_3877453	Germany/BY-RKI-I-207825/2021	2021-08-18	Europe	Germany	Medizinisch-Diagnostisches Labor Kempten allgäulab	Robert Koch Institute	?
EPI_ISL_3877455	Germany/BY-RKI-I-207826/2021	2021-08-18	Europe	Germany	Medizinisch-Diagnostisches Labor Kempten allgäulab	Robert Koch Institute	?
EPI_ISL_3877456	Germany/BY-RKI-I-207827/2021	2021-08-17	Europe	Germany	Medizinisch-Diagnostisches Labor Kempten allgäulab	Robert Koch Institute	?
EPI_ISL_3877458	Germany/BY-RKI-I-207828/2021	2021-08-18	Europe	Germany	Medizinisch-Diagnostisches Labor Kempten allgäulab	Robert Koch Institute	?
EPI_ISL_3877459	Germany/BY-RKI-I-207829/2021	2021-08-17	Europe	Germany	Medizinisch-Diagnostisches Labor Kempten allgäulab	Robert Koch Institute	?
EPI_ISL_3877461	Germany/BY-RKI-I-207830/2021	2021-08-17	Europe	Germany	Medizinisch-Diagnostisches Labor Kempten allgäulab	Robert Koch Institute	?
EPI_ISL_3877462	Germany/BY-RKI-I-207831/2021	2021-08-18	Europe	Germany	Medizinisch-Diagnostisches Labor Kempten allgäulab	Robert Koch Institute	?
EPI_ISL_3877464	Germany/BY-RKI-I-207832/2021	2021-08-17	Europe	Germany	Medizinisch-Diagnostisches Labor Kempten allgäulab	Robert Koch Institute	?
EPI_ISL_3877465	Germany/BY-RKI-I-207833/2021	2021-08-18	Europe	Germany	Medizinisch-Diagnostisches Labor Kempten allgäulab	Robert Koch Institute	?
EPI_ISL_3877467	Germany/BY-RKI-I-207834/2021	2021-08-18	Europe	Germany	Medizinisch-Diagnostisches Labor Kempten allgäulab	Robert Koch Institute	?
EPI_ISL_3877468	Germany/BY-RKI-I-207835/2021	2021-08-17	Europe	Germany	Medizinisch-Diagnostisches Labor Kempten allgäulab	Robert Koch Institute	?
EPI_ISL_3877470	Germany/BY-RKI-I-207836/2021	2021-08-17	Europe	Germany	Medizinisch-Diagnostisches Labor Kempten allgäulab	Robert Koch Institute	?
EPI_ISL_3877471	Germany/BY-RKI-I-207837/2021	2021-08-18	Europe	Germany	Medizinisch-Diagnostisches Labor Kempten allgäulab	Robert Koch Institute	?
EPI_ISL_3877481	Germany/BY-RKI-I-208334/2021	2021-08-18	Europe	Germany	SYNLAB MVZ Weiden	Robert Koch Institute	?
EPI_ISL_3877484	Germany/BY-RKI-I-208336/2021	2021-08-18	Europe	Germany	SYNLAB MVZ Weiden	Robert Koch Institute	?
EPI_ISL_3877489	Germany/BY-RKI-I-208339/2021	2021-08-18	Europe	Germany	SYNLAB MVZ Weiden	Robert Koch Institute	?
EPI_ISL_3877490	Germany/BY-RKI-I-208340/2021	2021-08-17	Europe	Germany	SYNLAB MVZ Weiden	Robert Koch Institute	?
EPI_ISL_3877495	Germany/BY-RKI-I-208343/2021	2021-08-18	Europe	Germany	SYNLAB MVZ Weiden	Robert Koch Institute	?
EPI_ISL_3877498	Germany/BY-RKI-I-208344/2021	2021-08-18	Europe	Germany	SYNLAB MVZ Weiden	Robert Koch Institute	?
EPI_ISL_3877500	Germany/BY-RKI-I-208345/2021	2021-08-18	Europe	Germany	Synlab MVZ Augsburg	Robert Koch Institute	?
EPI_ISL_3877501	Germany/BY-RKI-I-208346/2021	2021-08-18	Europe	Germany	SYNLAB MVZ Weiden	Robert Koch Institute	?
EPI_ISL_3877503	Germany/BY-RKI-I-208347/2021	2021-08-18	Europe	Germany	SYNLAB MVZ Weiden	Robert Koch Institute	?
EPI_ISL_3877504	Germany/BY-RKI-I-208348/2021	2021-08-18	Europe	Germany	SYNLAB MVZ Weiden	Robert Koch Institute	?
EPI_ISL_3877507	Germany/BY-RKI-I-208350/2021	2021-08-16	Europe	Germany	SYNLAB MVZ Weiden	Robert Koch Institute	?
EPI_ISL_3877765	Germany/BY-RKI-I-208519/2021	2021-08-19	Europe	Germany	SYNLAB MVZ Weiden	Robert Koch Institute	?
EPI_ISL_3877767	Germany/BY-RKI-I-208520/2021	2021-08-19	Europe	Germany	SYNLAB MVZ Weiden	Robert Koch Institute	?
EPI_ISL_3877775	Germany/BY-RKI-I-208525/2021	2021-08-19	Europe	Germany	SYNLAB MVZ Weiden	Robert Koch Institute	?
EPI_ISL_3877785	Germany/BY-RKI-I-208532/2021	2021-08-19	Europe	Germany	SYNLAB MVZ Weiden	Robert Koch Institute	?
EPI_ISL_3877815	Germany/BY-RKI-I-208551/2021	2021-08-19	Europe	Germany	SYNLAB MVZ Weiden	Robert Koch Institute	?
EPI_ISL_3877826	Germany/BY-RKI-I-208558/2021	2021-08-19	Europe	Germany	SYNLAB MVZ Weiden	Robert Koch Institute	?
EPI_ISL_3877829	Germany/BY-RKI-I-208560/2021	2021-08-19	Europe	Germany	SYNLAB MVZ Weiden	Robert Koch Institute	?
EPI_ISL_3877833	Germany/BY-RKI-I-208563/2021	2021-08-19	Europe	Germany	SYNLAB MVZ Weiden	Robert Koch Institute	?
EPI_ISL_3877835	Germany/BY-RKI-I-208564/2021	2021-08-20	Europe	Germany	SYNLAB MVZ Weiden	Robert Koch Institute	?
EPI_ISL_3877838	Germany/BY-RKI-I-208567/2021	2021-08-20	Europe	Germany	SYNLAB MVZ Weiden	Robert Koch Institute	?
EPI_ISL_3877845	Germany/BY-RKI-I-208571/2021	2021-08-18	Europe	Germany	SYNLAB MVZ Weiden	Robert Koch Institute	?
EPI_ISL_3877846	Germany/BY-RKI-I-208572/2021	2021-08-18	Europe	Germany	SYNLAB MVZ Weiden	Robert Koch Institute	?
EPI_ISL_3877866	Germany/BY-RKI-I-208585/2021	2021-08-18	Europe	Germany	SYNLAB MVZ Weiden	Robert Koch Institute	?
EPI_ISL_3877870	Germany/BY-RKI-I-208587/2021	2021-08-20	Europe	Germany	SYNLAB MVZ Weiden	Robert Koch Institute	?
EPI_ISL_3877875	Germany/BY-RKI-I-208592/2021	2021-08-18	Europe	Germany	SYNLAB MVZ Weiden	Robert Koch Institute	?
EPI_ISL_3877882	Germany/BY-RKI-I-208596/2021	2021-08-19	Europe	Germany	SYNLAB MVZ Weiden	Robert Koch Institute	?
EPI_ISL_3877885	Germany/BY-RKI-I-208598/2021	2021-08-19	Europe	Germany	SYNLAB MVZ Weiden	Robert Koch Institute	?
EPI_ISL_3877886	Germany/BY-RKI-I-208599/2021	2021-08-19	Europe	Germany	SYNLAB MVZ Weiden	Robert Koch Institute	?
EPI_ISL_3877902	Germany/BY-RKI-I-208611/2021	2021-08-20	Europe	Germany	SYNLAB MVZ Weiden	Robert Koch Institute	?
EPI_ISL_3877913	Germany/BY-RKI-I-208618/2021	2021-08-19	Europe	Germany	SYNLAB MVZ Weiden	Robert Koch Institute	?
EPI_ISL_3877924	Germany/BY-RKI-I-208625/2021	2021-08-20	Europe	Germany	SYNLAB MVZ Weiden	Robert Koch Institute	?
EPI_ISL_3877928	Germany/BY-RKI-I-208627/2021	2021-08-19	Europe	Germany	SYNLAB MVZ Weiden	Robert Koch Institute	?
EPI_ISL_3877930	Germany/BY-RKI-I-208628/2021	2021-08-19	Europe	Germany	SYNLAB MVZ Weiden	Robert Koch Institute	?
EPI_ISL_3877945	Germany/BY-RKI-I-208639/2021	2021-08-19	Europe	Germany	SYNLAB MVZ Weiden	Robert Koch Institute	?
EPI_ISL_3877949	Germany/BY-RKI-I-208641/2021	2021-08-19	Europe	Germany	SYNLAB MVZ Weiden	Robert Koch Institute	?
EPI_ISL_3877952	Germany/BY-RKI-I-208644/2021	2021-08-19	Europe	Germany	SYNLAB MVZ Weiden	Robert Koch Institute	?
EPI_ISL_3877977	Germany/BY-RKI-I-208662/2021	2021-08-20	Europe	Germany	Synlab MVZ Augsburg	Robert Koch Institute	?
EPI_ISL_3877980	Germany/BY-RKI-I-208664/2021	2021-08-19	Europe	Germany	SYNLAB MVZ Weiden	Robert Koch Institute	?
EPI_ISL_3877985	Germany/BY-RKI-I-208666/2021	2021-08-20	Europe	Germany	Synlab MVZ Augsburg	Robert Koch Institute	?
EPI_ISL_3878000	Germany/BY-RKI-I-208675/2021	2021-08-19	Europe	Germany	SYNLAB MVZ Weiden	Robert Koch Institute	?
EPI_ISL_3878003	Germany/BY-RKI-I-208678/2021	2021-08-19	Europe	Germany	SYNLAB MVZ Weiden	Robert Koch Institute	?
EPI_ISL_3878013	Germany/BY-RKI-I-208683/2021	2021-08-20	Europe	Germany	SYNLAB Labor München Zentrum LMZ	Robert Koch Institute	?
EPI_ISL_3878016	Germany/BY-RKI-I-208685/2021	2021-08-20	Europe	Germany	SYNLAB Labor München Zentrum LMZ	Robert Koch Institute	?
EPI_ISL_3878020	Germany/BY-RKI-I-208686/2021	2021-08-20	Europe	Germany	SYNLAB Labor München Zentrum LMZ	Robert Koch Institute	?
EPI_ISL_3878022	Germany/BY-RKI-I-208687/2021	2021-08-20	Europe	Germany	SYNLAB Labor München Zentrum LMZ	Robert Koch Institute	?
EPI_ISL_3878024	Germany/BY-RKI-I-208688/2021	2021-08-20	Europe	Germany	SYNLAB Labor München Zentrum LMZ	Robert Koch Institute	?
EPI_ISL_3878036	Germany/BY-RKI-I-208695/2021	2021-08-20	Europe	Germany	SYNLAB Labor München Zentrum LMZ	Robert Koch Institute	?
EPI_ISL_3878037	Germany/BY-RKI-I-208696/2021	2021-08-20	Europe	Germany	SYNLAB Labor München Zentrum LMZ	Robert Koch Institute	?
EPI_ISL_3878042	Germany/BY-RKI-I-208698/2021	2021-08-20	Europe	Germany	SYNLAB Labor München Zentrum LMZ	Robert Koch Institute	?
EPI_ISL_3878057	Germany/BY-RKI-I-208703/2021	2021-08-20	Europe	Germany	SYNLAB Labor München Zentrum LMZ	Robert Koch Institute	?
EPI_ISL_3878091	Germany/BY-RKI-I-208715/2021	2021-08-19	Europe	Germany	SYNLAB MVZ Weiden	Robert Koch Institute	?
EPI_ISL_3878123	Germany/BY-RKI-I-208724/2021	2021-08-19	Europe	Germany	SYNLAB MVZ Weiden	Robert Koch Institute	?
EPI_ISL_3878126	Germany/BY-RKI-I-208725/2021	2021-08-19	Europe	Germany	SYNLAB MVZ Weiden	Robert Koch Institute	?
EPI_ISL_3878133	Germany/BY-RKI-I-208727/2021	2021-08-20	Europe	Germany	SYNLAB Labor München Zentrum LMZ	Robert Koch Institute	?
EPI_ISL_3878155	Germany/BY-RKI-I-208733/2021	2021-08-19	Europe	Germany	SYNLAB MVZ Weiden	Robert Koch Institute	?
EPI_ISL_3878168	Germany/BY-RKI-I-208736/2021	2021-08-20	Europe	Germany	SYNLAB Labor München Zentrum LMZ	Robert Koch Institute	?
EPI_ISL_3878171	Germany/BY-RKI-I-208737/2021	2021-08-20	Europe	Germany	SYNLAB Labor München Zentrum LMZ	Robert Koch Institute	?
EPI_ISL_3878185	Germany/BY-RKI-I-208742/2021	2021-08-20	Europe	Germany	Synlab MVZ Augsburg	Robert Koch Institute	?
EPI_ISL_3878201	Germany/BY-RKI-I-208749/2021	2021-08-20	Europe	Germany	Synlab MVZ Augsburg	Robert Koch Institute	?
EPI_ISL_3878203	Germany/BY-RKI-I-208750/2021	2021-08-19	Europe	Germany	SYNLAB MVZ Weiden	Robert Koch Institute	?
EPI_ISL_3878219	Germany/BY-RKI-I-208756/2021	2021-08-19	Europe	Germany	SYNLAB MVZ Weiden	Robert Koch Institute	?
EPI_ISL_3878234	Germany/BY-RKI-I-208761/2021	2021-08-19	Europe	Germany	SYNLAB MVZ Weiden	Robert Koch Institute	?
EPI_ISL_3878240	Germany/BY-RKI-I-208763/2021	2021-08-19	Europe	Germany	SYNLAB MVZ Weiden	Robert Koch Institute	?
EPI_ISL_3878279	Germany/BY-RKI-I-208779/2021	2021-08-19	Europe	Germany	SYNLAB MVZ Weiden	Robert Koch Institute	?
EPI_ISL_3878304	Germany/BY-RKI-I-208787/2021	2021-08-21	Europe	Germany	SYNLAB MVZ Weiden	Robert Koch Institute	?
EPI_ISL_3878327	Germany/BY-RKI-I-208794/2021	2021-08-19	Europe	Germany	SYNLAB MVZ Weiden	Robert Koch Institute	?
EPI_ISL_3878331	Germany/BY-RKI-I-208795/2021	2021-08-19	Europe	Germany	SYNLAB MVZ Weiden	Robert Koch Institute	?
EPI_ISL_3878349	Germany/BY-RKI-I-208800/2021	2021-08-19	Europe	Germany	SYNLAB MVZ Weiden	Robert Koch Institute	?
EPI_ISL_3878363	Germany/BY-RKI-I-208804/2021	2021-08-20	Europe	Germany	Synlab MVZ Augsburg	Robert Koch Institute	?
EPI_ISL_3878371	Germany/BY-RKI-I-208806/2021	2021-08-19	Europe	Germany	SYNLAB MVZ Weiden	Robert Koch Institute	?
EPI_ISL_3878380	Germany/BY-RKI-I-208809/2021	2021-08-19	Europe	Germany	SYNLAB MVZ Weiden	Robert Koch Institute	?
EPI_ISL_3878409	Germany/BY-RKI-I-208815/2021	2021-08-19	Europe	Germany	SYNLAB MVZ Weiden	Robert Koch Institute	?
EPI_ISL_3878414	Germany/BY-RKI-I-208816/2021	2021-08-19	Europe	Germany	SYNLAB MVZ Weiden	Robert Koch Institute	?
EPI_ISL_3878451	Germany/BY-RKI-I-208825/2021	2021-08-18	Europe	Germany	SYNLAB MVZ Weiden	Robert Koch Institute	?
EPI_ISL_3878499	Germany/BY-RKI-I-208837/2021	2021-08-18	Europe	Germany	SYNLAB MVZ Weiden	Robert Koch Institute	?
EPI_ISL_3878526	Germany/BY-RKI-I-208847/2021	2021-08-19	Europe	Germany	SYNLAB MVZ Weiden	Robert Koch Institute	?
EPI_ISL_3878540	Germany/BY-RKI-I-208852/2021	2021-08-19	Europe	Germany	SYNLAB MVZ Weiden	Robert Koch Institute	?
EPI_ISL_3878569	Germany/BY-RKI-I-208863/2021	2021-08-20	Europe	Germany	Synlab MVZ Augsburg	Robert Koch Institute	?
EPI_ISL_3878719	Germany/BY-RKI-I-208922/2021	2021-07-28	Europe	Germany	Medizinisch-Diagnostisches Labor Kempten allgäulab	Robert Koch Institute	?
EPI_ISL_3878728	Germany/BY-RKI-I-208926/2021	2021-08-02	Europe	Germany	Medizinisch-Diagnostisches Labor Kempten allgäulab	Robert Koch Institute	?
EPI_ISL_3879203	Germany/BY-RKI-I-209150/2021	2021-08-12	Europe	Germany	MVZ für Laboratoriumsmedizin und Mikrobiologie Würzburg	Robert Koch Institute	?
EPI_ISL_3879243	Germany/BY-RKI-I-209170/2021	2021-08-18	Europe	Germany	MVZ für Laboratoriumsmedizin und Mikrobiologie Würzburg	Robert Koch Institute	?
EPI_ISL_3879281	Germany/BY-RKI-I-209191/2021	2021-08-21	Europe	Germany	Synlab MVZ Augsburg	Robert Koch Institute	?
EPI_ISL_3879325	Germany/BY-RKI-I-209216/2021	2021-08-21	Europe	Germany	Synlab MVZ Augsburg	Robert Koch Institute	?
EPI_ISL_3879338	Germany/BY-RKI-I-209224/2021	2021-08-20	Europe	Germany	SYNLAB MVZ Weiden	Robert Koch Institute	?
EPI_ISL_3879351	Germany/BY-RKI-I-209232/2021	2021-08-20	Europe	Germany	SYNLAB MVZ Weiden	Robert Koch Institute	?
EPI_ISL_3879352	Germany/BY-RKI-I-209233/2021	2021-08-22	Europe	Germany	Synlab MVZ Augsburg	Robert Koch Institute	?
EPI_ISL_3879371	Germany/BY-RKI-I-209243/2021	2021-08-20	Europe	Germany	SYNLAB MVZ Weiden	Robert Koch Institute	?
EPI_ISL_3879383	Germany/BY-RKI-I-209250/2021	2021-08-22	Europe	Germany	Synlab MVZ Augsburg	Robert Koch Institute	?
EPI_ISL_3879385	Germany/BY-RKI-I-209251/2021	2021-08-21	Europe	Germany	SYNLAB MVZ Dachau	Robert Koch Institute	?
EPI_ISL_3879392	Germany/BY-RKI-I-209255/2021	2021-08-20	Europe	Germany	SYNLAB MVZ Weiden	Robert Koch Institute	?
EPI_ISL_3879413	Germany/BY-RKI-I-209268/2021	2021-08-22	Europe	Germany	SYNLAB MVZ Weiden	Robert Koch Institute	?
EPI_ISL_3879479	Germany/BY-RKI-I-209305/2021	2021-08-20	Europe	Germany	SYNLAB MVZ Weiden	Robert Koch Institute	?
EPI_ISL_3879495	Germany/BY-RKI-I-209314/2021	2021-08-20	Europe	Germany	SYNLAB MVZ Weiden	Robert Koch Institute	?
EPI_ISL_3879496	Germany/BY-RKI-I-209315/2021	2021-08-21	Europe	Germany	SYNLAB MVZ Weiden	Robert Koch Institute	?
EPI_ISL_3879502	Germany/BY-RKI-I-209318/2021	2021-08-20	Europe	Germany	SYNLAB MVZ Weiden	Robert Koch Institute	?
EPI_ISL_3879505	Germany/BY-RKI-I-209320/2021	2021-08-19	Europe	Germany	SYNLAB MVZ Weiden	Robert Koch Institute	?
EPI_ISL_3879529	Germany/BY-RKI-I-209332/2021	2021-08-21	Europe	Germany	Synlab MVZ Augsburg	Robert Koch Institute	?
EPI_ISL_3879536	Germany/BY-RKI-I-209337/2021	2021-08-20	Europe	Germany	SYNLAB MVZ Weiden	Robert Koch Institute	?
EPI_ISL_3879581	Germany/BY-RKI-I-209363/2021	2021-08-20	Europe	Germany	SYNLAB MVZ Weiden	Robert Koch Institute	?
EPI_ISL_3879598	Germany/BY-RKI-I-209374/2021	2021-08-20	Europe	Germany	SYNLAB MVZ Weiden	Robert Koch Institute	?
EPI_ISL_3879614	Germany/BY-RKI-I-209383/2021	2021-08-20	Europe	Germany	SYNLAB MVZ Weiden	Robert Koch Institute	?
EPI_ISL_3879618	Germany/BY-RKI-I-209385/2021	2021-08-21	Europe	Germany	Synlab MVZ Augsburg	Robert Koch Institute	?
EPI_ISL_3879623	Germany/BY-RKI-I-209388/2021	2021-08-22	Europe	Germany	Synlab MVZ Augsburg	Robert Koch Institute	?
EPI_ISL_3879642	Germany/BY-RKI-I-209398/2021	2021-08-21	Europe	Germany	Synlab MVZ Augsburg	Robert Koch Institute	?
EPI_ISL_3879659	Germany/BY-RKI-I-209407/2021	2021-08-19	Europe	Germany	SYNLAB MVZ Weiden	Robert Koch Institute	?
EPI_ISL_3879667	Germany/BY-RKI-I-209411/2021	2021-08-19	Europe	Germany	SYNLAB MVZ Weiden	Robert Koch Institute	?
EPI_ISL_3879674	Germany/BY-RKI-I-209414/2021	2021-08-20	Europe	Germany	SYNLAB MVZ Weiden	Robert Koch Institute	?
EPI_ISL_3879730	Germany/BY-RKI-I-209447/2021	2021-08-22	Europe	Germany	SYNLAB MVZ Weiden	Robert Koch Institute	?
EPI_ISL_3879759	Germany/BY-RKI-I-209465/2021	2021-08-22	Europe	Germany	Synlab MVZ Augsburg	Robert Koch Institute	?
EPI_ISL_3879763	Germany/BY-RKI-I-209467/2021	2021-08-22	Europe	Germany	Synlab MVZ Augsburg	Robert Koch Institute	?
EPI_ISL_3879797	Germany/BY-RKI-I-209484/2021	2021-08-22	Europe	Germany	Synlab MVZ Augsburg	Robert Koch Institute	?
EPI_ISL_3879820	Germany/BY-RKI-I-209491/2021	2021-08-21	Europe	Germany	SYNLAB MVZ Weiden	Robert Koch Institute	?
EPI_ISL_3879856	Germany/BY-RKI-I-209513/2021	2021-08-21	Europe	Germany	Synlab MVZ Augsburg	Robert Koch Institute	?
EPI_ISL_3879857	Germany/BY-RKI-I-209514/2021	2021-08-22	Europe	Germany	SYNLAB MVZ Weiden	Robert Koch Institute	?
EPI_ISL_3879864	Germany/BY-RKI-I-209517/2021	2021-08-21	Europe	Germany	Synlab MVZ Augsburg	Robert Koch Institute	?
EPI_ISL_3879868	Germany/BY-RKI-I-209519/2021	2021-08-21	Europe	Germany	Synlab MVZ Augsburg	Robert Koch Institute	?
EPI_ISL_3879886	Germany/BY-RKI-I-209528/2021	2021-08-21	Europe	Germany	Synlab MVZ Augsburg	Robert Koch Institute	?
EPI_ISL_3879935	Germany/BY-RKI-I-209552/2021	2021-08-20	Europe	Germany	SYNLAB MVZ Weiden	Robert Koch Institute	?
EPI_ISL_3879974	Germany/BY-RKI-I-209572/2021	2021-08-21	Europe	Germany	SYNLAB MVZ Weiden	Robert Koch Institute	?
EPI_ISL_3879975	Germany/BY-RKI-I-209573/2021	2021-08-21	Europe	Germany	SYNLAB MVZ Dachau	Robert Koch Institute	?
EPI_ISL_3880003	Germany/BY-RKI-I-209585/2021	2021-08-21	Europe	Germany	SYNLAB MVZ Weiden	Robert Koch Institute	?
EPI_ISL_3880005	Germany/BY-RKI-I-209586/2021	2021-08-20	Europe	Germany	SYNLAB MVZ Weiden	Robert Koch Institute	?
EPI_ISL_3880035	Germany/BY-RKI-I-209602/2021	2021-08-20	Europe	Germany	SYNLAB MVZ Weiden	Robert Koch Institute	?
EPI_ISL_3880057	Germany/BY-RKI-I-209614/2021	2021-08-21	Europe	Germany	SYNLAB Labor München Zentrum LMZ	Robert Koch Institute	?
EPI_ISL_3880067	Germany/BY-RKI-I-209620/2021	2021-08-21	Europe	Germany	SYNLAB Labor München Zentrum LMZ	Robert Koch Institute	?
EPI_ISL_3880077	Germany/BY-RKI-I-209625/2021	2021-08-21	Europe	Germany	SYNLAB Labor München Zentrum LMZ	Robert Koch Institute	?
EPI_ISL_3880093	Germany/BY-RKI-I-209634/2021	2021-08-20	Europe	Germany	SYNLAB MVZ Weiden	Robert Koch Institute	?
EPI_ISL_3880103	Germany/BY-RKI-I-209640/2021	2021-08-21	Europe	Germany	SYNLAB Labor München Zentrum LMZ	Robert Koch Institute	?
EPI_ISL_3880104	Germany/BY-RKI-I-209641/2021	2021-08-21	Europe	Germany	SYNLAB Labor München Zentrum LMZ	Robert Koch Institute	?
EPI_ISL_3880117	Germany/BY-RKI-I-209648/2021	2021-08-21	Europe	Germany	SYNLAB Labor München Zentrum LMZ	Robert Koch Institute	?
EPI_ISL_3880119	Germany/BY-RKI-I-209649/2021	2021-08-21	Europe	Germany	SYNLAB Labor München Zentrum LMZ	Robert Koch Institute	?
EPI_ISL_3880120	Germany/BY-RKI-I-209650/2021	2021-08-21	Europe	Germany	SYNLAB Labor München Zentrum LMZ	Robert Koch Institute	?
EPI_ISL_3880122	Germany/BY-RKI-I-209651/2021	2021-08-21	Europe	Germany	SYNLAB Labor München Zentrum LMZ	Robert Koch Institute	?
EPI_ISL_3880124	Germany/BY-RKI-I-209652/2021	2021-08-20	Europe	Germany	SYNLAB MVZ Weiden	Robert Koch Institute	?
EPI_ISL_3880126	Germany/BY-RKI-I-209653/2021	2021-08-22	Europe	Germany	Synlab MVZ Augsburg	Robert Koch Institute	?
EPI_ISL_3880130	Germany/BY-RKI-I-209655/2021	2021-08-20	Europe	Germany	SYNLAB MVZ Weiden	Robert Koch Institute	?
EPI_ISL_3880135	Germany/BY-RKI-I-209658/2021	2021-08-19	Europe	Germany	SYNLAB MVZ Weiden	Robert Koch Institute	?
EPI_ISL_3880142	Germany/BY-RKI-I-209662/2021	2021-08-21	Europe	Germany	SYNLAB Labor München Zentrum LMZ	Robert Koch Institute	?
EPI_ISL_3880146	Germany/BY-RKI-I-209664/2021	2021-08-21	Europe	Germany	SYNLAB Labor München Zentrum LMZ	Robert Koch Institute	?
EPI_ISL_3880148	Germany/BY-RKI-I-209665/2021	2021-08-21	Europe	Germany	SYNLAB Labor München Zentrum LMZ	Robert Koch Institute	?
EPI_ISL_3880165	Germany/BY-RKI-I-209675/2021	2021-08-20	Europe	Germany	SYNLAB MVZ Weiden	Robert Koch Institute	?
EPI_ISL_3880168	Germany/BY-RKI-I-209677/2021	2021-08-21	Europe	Germany	SYNLAB MVZ Weiden	Robert Koch Institute	?
EPI_ISL_3880172	Germany/BY-RKI-I-209679/2021	2021-08-20	Europe	Germany	SYNLAB MVZ Weiden	Robert Koch Institute	?
EPI_ISL_3880174	Germany/BY-RKI-I-209681/2021	2021-08-19	Europe	Germany	SYNLAB MVZ Weiden	Robert Koch Institute	?
EPI_ISL_3880191	Germany/BY-RKI-I-209687/2021	2021-08-22	Europe	Germany	Synlab MVZ Augsburg	Robert Koch Institute	?
EPI_ISL_3880195	Germany/BY-RKI-I-209689/2021	2021-08-21	Europe	Germany	SYNLAB MVZ Weiden	Robert Koch Institute	?
EPI_ISL_3880206	Germany/BY-RKI-I-209695/2021	2021-08-21	Europe	Germany	Synlab MVZ Augsburg	Robert Koch Institute	?
EPI_ISL_3880212	Germany/BY-RKI-I-209699/2021	2021-08-19	Europe	Germany	Medizinisch-Diagnostisches Labor Kempten allgäulab	Robert Koch Institute	?
EPI_ISL_3880214	Germany/BY-RKI-I-209700/2021	2021-08-18	Europe	Germany	Medizinisch-Diagnostisches Labor Kempten allgäulab	Robert Koch Institute	?
EPI_ISL_3880216	Germany/BY-RKI-I-209701/2021	2021-08-18	Europe	Germany	Medizinisch-Diagnostisches Labor Kempten allgäulab	Robert Koch Institute	?
EPI_ISL_3880218	Germany/BY-RKI-I-209702/2021	2021-08-18	Europe	Germany	Medizinisch-Diagnostisches Labor Kempten allgäulab	Robert Koch Institute	?
EPI_ISL_3880219	Germany/BY-RKI-I-209703/2021	2021-08-18	Europe	Germany	Medizinisch-Diagnostisches Labor Kempten allgäulab	Robert Koch Institute	?
EPI_ISL_3880221	Germany/BY-RKI-I-209704/2021	2021-08-19	Europe	Germany	Medizinisch-Diagnostisches Labor Kempten allgäulab	Robert Koch Institute	?
EPI_ISL_3880223	Germany/BY-RKI-I-209705/2021	2021-08-18	Europe	Germany	Medizinisch-Diagnostisches Labor Kempten allgäulab	Robert Koch Institute	?
EPI_ISL_3880225	Germany/BY-RKI-I-209706/2021	2021-08-19	Europe	Germany	Medizinisch-Diagnostisches Labor Kempten allgäulab	Robert Koch Institute	?
EPI_ISL_3880227	Germany/BY-RKI-I-209707/2021	2021-08-19	Europe	Germany	Medizinisch-Diagnostisches Labor Kempten allgäulab	Robert Koch Institute	?
EPI_ISL_3880228	Germany/BY-RKI-I-209708/2021	2021-08-18	Europe	Germany	Medizinisch-Diagnostisches Labor Kempten allgäulab	Robert Koch Institute	?
EPI_ISL_3880230	Germany/BY-RKI-I-209709/2021	2021-08-19	Europe	Germany	Medizinisch-Diagnostisches Labor Kempten allgäulab	Robert Koch Institute	?
EPI_ISL_3880231	Germany/BY-RKI-I-209710/2021	2021-08-18	Europe	Germany	Medizinisch-Diagnostisches Labor Kempten allgäulab	Robert Koch Institute	?
EPI_ISL_3880233	Germany/BY-RKI-I-209711/2021	2021-08-19	Europe	Germany	Medizinisch-Diagnostisches Labor Kempten allgäulab	Robert Koch Institute	?
EPI_ISL_3880235	Germany/BY-RKI-I-209712/2021	2021-08-19	Europe	Germany	Medizinisch-Diagnostisches Labor Kempten allgäulab	Robert Koch Institute	?
EPI_ISL_3880236	Germany/BY-RKI-I-209713/2021	2021-08-18	Europe	Germany	Medizinisch-Diagnostisches Labor Kempten allgäulab	Robert Koch Institute	?
EPI_ISL_3880240	Germany/BY-RKI-I-209715/2021	2021-08-19	Europe	Germany	Medizinisch-Diagnostisches Labor Kempten allgäulab	Robert Koch Institute	?
EPI_ISL_3880241	Germany/BY-RKI-I-209716/2021	2021-08-19	Europe	Germany	Medizinisch-Diagnostisches Labor Kempten allgäulab	Robert Koch Institute	?
EPI_ISL_3880243	Germany/BY-RKI-I-209717/2021	2021-08-18	Europe	Germany	Medizinisch-Diagnostisches Labor Kempten allgäulab	Robert Koch Institute	?
EPI_ISL_3880245	Germany/BY-RKI-I-209719/2021	2021-08-19	Europe	Germany	Medizinisch-Diagnostisches Labor Kempten allgäulab	Robert Koch Institute	?
EPI_ISL_3880247	Germany/BY-RKI-I-209720/2021	2021-08-19	Europe	Germany	Medizinisch-Diagnostisches Labor Kempten allgäulab	Robert Koch Institute	?
EPI_ISL_3880248	Germany/BY-RKI-I-209721/2021	2021-08-19	Europe	Germany	Medizinisch-Diagnostisches Labor Kempten allgäulab	Robert Koch Institute	?
EPI_ISL_3880250	Germany/BY-RKI-I-209722/2021	2021-08-19	Europe	Germany	Medizinisch-Diagnostisches Labor Kempten allgäulab	Robert Koch Institute	?
EPI_ISL_3880252	Germany/BY-RKI-I-209723/2021	2021-08-19	Europe	Germany	Medizinisch-Diagnostisches Labor Kempten allgäulab	Robert Koch Institute	?
EPI_ISL_3880253	Germany/BY-RKI-I-209724/2021	2021-08-19	Europe	Germany	Medizinisch-Diagnostisches Labor Kempten allgäulab	Robert Koch Institute	?
EPI_ISL_3880255	Germany/BY-RKI-I-209725/2021	2021-08-19	Europe	Germany	Medizinisch-Diagnostisches Labor Kempten allgäulab	Robert Koch Institute	?
EPI_ISL_3880257	Germany/BY-RKI-I-209726/2021	2021-08-19	Europe	Germany	Medizinisch-Diagnostisches Labor Kempten allgäulab	Robert Koch Institute	?
EPI_ISL_3880259	Germany/BY-RKI-I-209727/2021	2021-08-18	Europe	Germany	Medizinisch-Diagnostisches Labor Kempten allgäulab	Robert Koch Institute	?
EPI_ISL_3880261	Germany/BY-RKI-I-209728/2021	2021-08-20	Europe	Germany	Medizinisch-Diagnostisches Labor Kempten allgäulab	Robert Koch Institute	?
EPI_ISL_3880263	Germany/BY-RKI-I-209729/2021	2021-08-19	Europe	Germany	Medizinisch-Diagnostisches Labor Kempten allgäulab	Robert Koch Institute	?
EPI_ISL_3880265	Germany/BY-RKI-I-209730/2021	2021-08-20	Europe	Germany	Medizinisch-Diagnostisches Labor Kempten allgäulab	Robert Koch Institute	?
EPI_ISL_3880267	Germany/BY-RKI-I-209733/2021	2021-08-19	Europe	Germany	Medizinisch-Diagnostisches Labor Kempten allgäulab	Robert Koch Institute	?
EPI_ISL_3880269	Germany/BY-RKI-I-209734/2021	2021-08-19	Europe	Germany	Medizinisch-Diagnostisches Labor Kempten allgäulab	Robert Koch Institute	?
EPI_ISL_3880271	Germany/BY-RKI-I-209735/2021	2021-08-20	Europe	Germany	Medizinisch-Diagnostisches Labor Kempten allgäulab	Robert Koch Institute	?
EPI_ISL_3880273	Germany/BY-RKI-I-209736/2021	2021-08-19	Europe	Germany	Medizinisch-Diagnostisches Labor Kempten allgäulab	Robert Koch Institute	?
EPI_ISL_3880275	Germany/BY-RKI-I-209737/2021	2021-08-20	Europe	Germany	Medizinisch-Diagnostisches Labor Kempten allgäulab	Robert Koch Institute	?
EPI_ISL_3880277	Germany/BY-RKI-I-209738/2021	2021-08-20	Europe	Germany	Medizinisch-Diagnostisches Labor Kempten allgäulab	Robert Koch Institute	?
EPI_ISL_3880280	Germany/BY-RKI-I-209740/2021	2021-08-19	Europe	Germany	Medizinisch-Diagnostisches Labor Kempten allgäulab	Robert Koch Institute	?
EPI_ISL_3880288	Germany/BY-RKI-I-209741/2021	2021-08-20	Europe	Germany	Medizinisch-Diagnostisches Labor Kempten allgäulab	Robert Koch Institute	?
EPI_ISL_3880290	Germany/BY-RKI-I-209742/2021	2021-08-19	Europe	Germany	Medizinisch-Diagnostisches Labor Kempten allgäulab	Robert Koch Institute	?
EPI_ISL_3880292	Germany/BY-RKI-I-209743/2021	2021-08-19	Europe	Germany	Medizinisch-Diagnostisches Labor Kempten allgäulab	Robert Koch Institute	?
EPI_ISL_3880294	Germany/BY-RKI-I-209744/2021	2021-08-20	Europe	Germany	Medizinisch-Diagnostisches Labor Kempten allgäulab	Robert Koch Institute	?
EPI_ISL_3880296	Germany/BY-RKI-I-209745/2021	2021-08-19	Europe	Germany	Medizinisch-Diagnostisches Labor Kempten allgäulab	Robert Koch Institute	?
EPI_ISL_3880297	Germany/BY-RKI-I-209746/2021	2021-08-19	Europe	Germany	Medizinisch-Diagnostisches Labor Kempten allgäulab	Robert Koch Institute	?
EPI_ISL_3880299	Germany/BY-RKI-I-209747/2021	2021-08-20	Europe	Germany	Medizinisch-Diagnostisches Labor Kempten allgäulab	Robert Koch Institute	?
EPI_ISL_3880301	Germany/BY-RKI-I-209748/2021	2021-08-20	Europe	Germany	Medizinisch-Diagnostisches Labor Kempten allgäulab	Robert Koch Institute	?
EPI_ISL_3880303	Germany/BY-RKI-I-209749/2021	2021-08-20	Europe	Germany	Medizinisch-Diagnostisches Labor Kempten allgäulab	Robert Koch Institute	?
EPI_ISL_3880306	Germany/BY-RKI-I-209752/2021	2021-08-20	Europe	Germany	Medizinisch-Diagnostisches Labor Kempten allgäulab	Robert Koch Institute	?
EPI_ISL_3880324	Germany/BY-RKI-I-209762/2021	2021-08-23	Europe	Germany	Medizinisch-Diagnostisches Labor Kempten allgäulab	Robert Koch Institute	?
EPI_ISL_3880326	Germany/BY-RKI-I-209763/2021	2021-08-22	Europe	Germany	Medizinisch-Diagnostisches Labor Kempten allgäulab	Robert Koch Institute	?
EPI_ISL_3880327	Germany/BY-RKI-I-209764/2021	2021-08-23	Europe	Germany	Medizinisch-Diagnostisches Labor Kempten allgäulab	Robert Koch Institute	?
EPI_ISL_3880329	Germany/BY-RKI-I-209765/2021	2021-08-23	Europe	Germany	Medizinisch-Diagnostisches Labor Kempten allgäulab	Robert Koch Institute	?
EPI_ISL_3880331	Germany/BY-RKI-I-209766/2021	2021-08-23	Europe	Germany	Medizinisch-Diagnostisches Labor Kempten allgäulab	Robert Koch Institute	?
EPI_ISL_3880332	Germany/BY-RKI-I-209767/2021	2021-08-23	Europe	Germany	Medizinisch-Diagnostisches Labor Kempten allgäulab	Robert Koch Institute	?
EPI_ISL_3880335	Germany/BY-RKI-I-209768/2021	2021-08-23	Europe	Germany	Medizinisch-Diagnostisches Labor Kempten allgäulab	Robert Koch Institute	?
EPI_ISL_3880336	Germany/BY-RKI-I-209769/2021	2021-08-23	Europe	Germany	Medizinisch-Diagnostisches Labor Kempten allgäulab	Robert Koch Institute	?
EPI_ISL_3880338	Germany/BY-RKI-I-209770/2021	2021-08-23	Europe	Germany	Medizinisch-Diagnostisches Labor Kempten allgäulab	Robert Koch Institute	?
EPI_ISL_3880339	Germany/BY-RKI-I-209771/2021	2021-08-23	Europe	Germany	Medizinisch-Diagnostisches Labor Kempten allgäulab	Robert Koch Institute	?
EPI_ISL_3880341	Germany/BY-RKI-I-209773/2021	2021-08-22	Europe	Germany	Medizinisch-Diagnostisches Labor Kempten allgäulab	Robert Koch Institute	?
EPI_ISL_3880342	Germany/BY-RKI-I-209774/2021	2021-08-22	Europe	Germany	Medizinisch-Diagnostisches Labor Kempten allgäulab	Robert Koch Institute	?
EPI_ISL_3880344	Germany/BY-RKI-I-209775/2021	2021-08-23	Europe	Germany	Medizinisch-Diagnostisches Labor Kempten allgäulab	Robert Koch Institute	?
EPI_ISL_3880346	Germany/BY-RKI-I-209776/2021	2021-08-23	Europe	Germany	Medizinisch-Diagnostisches Labor Kempten allgäulab	Robert Koch Institute	?
EPI_ISL_3880348	Germany/BY-RKI-I-209777/2021	2021-08-23	Europe	Germany	Medizinisch-Diagnostisches Labor Kempten allgäulab	Robert Koch Institute	?
EPI_ISL_3880349	Germany/BY-RKI-I-209778/2021	2021-08-23	Europe	Germany	Medizinisch-Diagnostisches Labor Kempten allgäulab	Robert Koch Institute	?
EPI_ISL_3880351	Germany/BY-RKI-I-209779/2021	2021-08-23	Europe	Germany	Medizinisch-Diagnostisches Labor Kempten allgäulab	Robert Koch Institute	?
EPI_ISL_3880353	Germany/BY-RKI-I-209780/2021	2021-08-23	Europe	Germany	Medizinisch-Diagnostisches Labor Kempten allgäulab	Robert Koch Institute	?
EPI_ISL_3880354	Germany/BY-RKI-I-209781/2021	2021-08-23	Europe	Germany	Medizinisch-Diagnostisches Labor Kempten allgäulab	Robert Koch Institute	?
EPI_ISL_3880356	Germany/BY-RKI-I-209782/2021	2021-08-22	Europe	Germany	Medizinisch-Diagnostisches Labor Kempten allgäulab	Robert Koch Institute	?
EPI_ISL_3880357	Germany/BY-RKI-I-209783/2021	2021-08-23	Europe	Germany	Medizinisch-Diagnostisches Labor Kempten allgäulab	Robert Koch Institute	?
EPI_ISL_3880359	Germany/BY-RKI-I-209784/2021	2021-08-23	Europe	Germany	Medizinisch-Diagnostisches Labor Kempten allgäulab	Robert Koch Institute	?
EPI_ISL_3880361	Germany/BY-RKI-I-209785/2021	2021-08-23	Europe	Germany	Medizinisch-Diagnostisches Labor Kempten allgäulab	Robert Koch Institute	?
EPI_ISL_3880496	Germany/BY-RKI-I-209885/2021	2021-08-18	Europe	Germany	Sonic - Labor Staber Nürnberg	Robert Koch Institute	?
EPI_ISL_3880565	Germany/BY-RKI-I-209926/2021	2021-08-19	Europe	Germany	LabKom - Labor Augsburg MVZ GmbH	Robert Koch Institute	?
EPI_ISL_3880634	Germany/BY-RKI-I-209958/2021	2021-08-19	Europe	Germany	LabKom - Labor Augsburg MVZ GmbH	Robert Koch Institute	?
EPI_ISL_3880681	Germany/BY-RKI-I-209983/2021	2021-08-18	Europe	Germany	Sonic - Labor Staber Nürnberg	Robert Koch Institute	?
EPI_ISL_3880732	Germany/BY-RKI-I-210015/2021	2021-08-19	Europe	Germany	LabKom - Labor Augsburg MVZ GmbH	Robert Koch Institute	?
EPI_ISL_3880780	Germany/BY-RKI-I-210043/2021	2021-08-19	Europe	Germany	LabKom - Labor Augsburg MVZ GmbH	Robert Koch Institute	?
EPI_ISL_3881089	Germany/BY-RKI-I-210232/2021	2021-08-19	Europe	Germany	Sonic - Dr. Staber & Kollegen GmbH München	Robert Koch Institute	?
EPI_ISL_3881114	Germany/BY-RKI-I-210244/2021	2021-08-19	Europe	Germany	Sonic - Labor Staber Nürnberg	Robert Koch Institute	?
EPI_ISL_3881509	Germany/BY-RKI-I-210402/2021	2021-08-21	Europe	Germany	Sonic - Dr. Staber & Kollegen GmbH München	Robert Koch Institute	?
EPI_ISL_3881599	Germany/BY-RKI-I-210420/2021	2021-08-20	Europe	Germany	LabKom - Labor Augsburg MVZ GmbH	Robert Koch Institute	?
EPI_ISL_3881717	Germany/BY-RKI-I-210446/2021	2021-08-12	Europe	Germany	Medizinisch-Diagnostisches Labor Kempten allgäulab	Robert Koch Institute	?
EPI_ISL_3884185	Germany/BY-RKI-I-210831/2021	2021-08-04	Europe	Germany	Bayerisches Landesamt für Gesundheit und Lebensmittelsicherheit (LGL)	Robert Koch Institute	?
EPI_ISL_3884194	Germany/BY-RKI-I-210834/2021	2021-08-04	Europe	Germany	Bayerisches Landesamt für Gesundheit und Lebensmittelsicherheit (LGL)	Robert Koch Institute	?
EPI_ISL_3884284	Germany/BY-RKI-I-210851/2021	2021-08-03	Europe	Germany	Bayerisches Landesamt für Gesundheit und Lebensmittelsicherheit (LGL)	Robert Koch Institute	?
EPI_ISL_3884432	Germany/BY-RKI-I-210875/2021	2021-08-03	Europe	Germany	Bayerisches Landesamt für Gesundheit und Lebensmittelsicherheit (LGL)	Robert Koch Institute	?
EPI_ISL_3884657	Germany/BY-RKI-I-210915/2021	2021-08-20	Europe	Germany	amedes MVZ für Laboratoriumsdiagnostik Raubling GmbH	Robert Koch Institute	?
EPI_ISL_3884864	Germany/BY-RKI-I-210964/2021	2021-08-17	Europe	Germany	amedes MVZ für Laboratoriumsdiagnostik Raubling GmbH	Robert Koch Institute	?
EPI_ISL_3884923	Germany/BY-RKI-I-210974/2021	2021-08-20	Europe	Germany	amedes MVZ für Laboratoriumsdiagnostik Raubling GmbH	Robert Koch Institute	?
EPI_ISL_3884944	Germany/BY-RKI-I-210976/2021	2021-08-19	Europe	Germany	amedes MVZ für Laboratoriumsdiagnostik Raubling GmbH	Robert Koch Institute	?
EPI_ISL_3885334	Germany/BY-RKI-I-211031/2021	2021-08-24	Europe	Germany	amedes Medlab Arnold Analytik MVZ GmbH	Robert Koch Institute	?
EPI_ISL_3885380	Germany/BY-RKI-I-211039/2021	2021-08-18	Europe	Germany	amedes Medlab Arnold Analytik MVZ GmbH	Robert Koch Institute	?
EPI_ISL_3886207	Germany/BY-RKI-I-211495/2021	2021-08-21	Europe	Germany	Synlab MVZ Augsburg	Robert Koch Institute	?
EPI_ISL_3886210	Germany/BY-RKI-I-211497/2021	2021-08-24	Europe	Germany	Synlab MVZ Augsburg	Robert Koch Institute	?
EPI_ISL_3886215	Germany/BY-RKI-I-211500/2021	2021-08-24	Europe	Germany	Synlab MVZ Augsburg	Robert Koch Institute	?
EPI_ISL_3886229	Germany/BY-RKI-I-211507/2021	2021-08-23	Europe	Germany	SYNLAB MVZ Weiden	Robert Koch Institute	?
EPI_ISL_3886233	Germany/BY-RKI-I-211511/2021	2021-08-23	Europe	Germany	SYNLAB MVZ Weiden	Robert Koch Institute	?
EPI_ISL_3886237	Germany/BY-RKI-I-211513/2021	2021-08-23	Europe	Germany	SYNLAB MVZ Weiden	Robert Koch Institute	?
EPI_ISL_3886255	Germany/BY-RKI-I-211522/2021	2021-08-24	Europe	Germany	Synlab MVZ Augsburg	Robert Koch Institute	?
EPI_ISL_3886259	Germany/BY-RKI-I-211524/2021	2021-08-24	Europe	Germany	Synlab MVZ Augsburg	Robert Koch Institute	?
EPI_ISL_3886273	Germany/BY-RKI-I-211531/2021	2021-08-23	Europe	Germany	SYNLAB MVZ Weiden	Robert Koch Institute	?
EPI_ISL_3886277	Germany/BY-RKI-I-211533/2021	2021-08-24	Europe	Germany	SYNLAB Labor München Zentrum LMZ	Robert Koch Institute	?
EPI_ISL_3886312	Germany/BY-RKI-I-211553/2021	2021-08-23	Europe	Germany	SYNLAB MVZ Weiden	Robert Koch Institute	?
EPI_ISL_3886321	Germany/BY-RKI-I-211557/2021	2021-08-24	Europe	Germany	Synlab MVZ Augsburg	Robert Koch Institute	?
EPI_ISL_3886327	Germany/BY-RKI-I-211560/2021	2021-08-23	Europe	Germany	SYNLAB MVZ Weiden	Robert Koch Institute	?
EPI_ISL_3886333	Germany/BY-RKI-I-211563/2021	2021-08-23	Europe	Germany	SYNLAB MVZ Weiden	Robert Koch Institute	?
EPI_ISL_3886351	Germany/BY-RKI-I-211573/2021	2021-08-24	Europe	Germany	SYNLAB MVZ Dachau	Robert Koch Institute	?
EPI_ISL_3886359	Germany/BY-RKI-I-211574/2021	2021-08-24	Europe	Germany	SYNLAB Labor München Zentrum LMZ	Robert Koch Institute	?
EPI_ISL_3886371	Germany/BY-RKI-I-211581/2021	2021-08-23	Europe	Germany	SYNLAB MVZ Weiden	Robert Koch Institute	?
EPI_ISL_3886403	Germany/BY-RKI-I-211600/2021	2021-08-20	Europe	Germany	SYNLAB MVZ Weiden	Robert Koch Institute	?
EPI_ISL_3886406	Germany/BY-RKI-I-211602/2021	2021-08-24	Europe	Germany	Synlab MVZ Augsburg	Robert Koch Institute	?
EPI_ISL_3886423	Germany/BY-RKI-I-211609/2021	2021-08-24	Europe	Germany	Synlab MVZ Augsburg	Robert Koch Institute	?
EPI_ISL_3886430	Germany/BY-RKI-I-211613/2021	2021-08-23	Europe	Germany	SYNLAB MVZ Weiden	Robert Koch Institute	?
EPI_ISL_3886432	Germany/BY-RKI-I-211614/2021	2021-08-24	Europe	Germany	Synlab MVZ Augsburg	Robert Koch Institute	?
EPI_ISL_3886443	Germany/BY-RKI-I-211619/2021	2021-08-20	Europe	Germany	SYNLAB MVZ Weiden	Robert Koch Institute	?
EPI_ISL_3886454	Germany/BY-RKI-I-211624/2021	2021-08-24	Europe	Germany	Synlab MVZ Augsburg	Robert Koch Institute	?
EPI_ISL_3886492	Germany/BY-RKI-I-211645/2021	2021-08-23	Europe	Germany	SYNLAB MVZ Weiden	Robert Koch Institute	?
EPI_ISL_3886494	Germany/BY-RKI-I-211646/2021	2021-08-20	Europe	Germany	SYNLAB MVZ Weiden	Robert Koch Institute	?
EPI_ISL_3886502	Germany/BY-RKI-I-211650/2021	2021-08-23	Europe	Germany	SYNLAB MVZ Weiden	Robert Koch Institute	?
EPI_ISL_3886504	Germany/BY-RKI-I-211651/2021	2021-08-21	Europe	Germany	Synlab MVZ Augsburg	Robert Koch Institute	?
EPI_ISL_3886546	Germany/BY-RKI-I-211673/2021	2021-08-23	Europe	Germany	SYNLAB MVZ Weiden	Robert Koch Institute	?
EPI_ISL_3886561	Germany/BY-RKI-I-211679/2021	2021-08-23	Europe	Germany	SYNLAB MVZ Weiden	Robert Koch Institute	?
EPI_ISL_3886571	Germany/BY-RKI-I-211682/2021	2021-08-23	Europe	Germany	SYNLAB MVZ Weiden	Robert Koch Institute	?
EPI_ISL_3886574	Germany/BY-RKI-I-211684/2021	2021-08-23	Europe	Germany	SYNLAB MVZ Weiden	Robert Koch Institute	?
EPI_ISL_3886576	Germany/BY-RKI-I-211685/2021	2021-08-24	Europe	Germany	Synlab MVZ Augsburg	Robert Koch Institute	?
EPI_ISL_3886587	Germany/BY-RKI-I-211692/2021	2021-08-23	Europe	Germany	SYNLAB MVZ Weiden	Robert Koch Institute	?
EPI_ISL_3886607	Germany/BY-RKI-I-211703/2021	2021-08-21	Europe	Germany	Synlab MVZ Augsburg	Robert Koch Institute	?
EPI_ISL_3886611	Germany/BY-RKI-I-211706/2021	2021-08-23	Europe	Germany	SYNLAB MVZ Weiden	Robert Koch Institute	?
EPI_ISL_3886623	Germany/BY-RKI-I-211713/2021	2021-08-23	Europe	Germany	SYNLAB MVZ Weiden	Robert Koch Institute	?
EPI_ISL_3886624	Germany/BY-RKI-I-211714/2021	2021-08-23	Europe	Germany	SYNLAB MVZ Weiden	Robert Koch Institute	?
EPI_ISL_3886671	Germany/BY-RKI-I-211737/2021	2021-08-23	Europe	Germany	SYNLAB MVZ Weiden	Robert Koch Institute	?
EPI_ISL_3886678	Germany/BY-RKI-I-211741/2021	2021-08-23	Europe	Germany	SYNLAB MVZ Weiden	Robert Koch Institute	?
EPI_ISL_3886682	Germany/BY-RKI-I-211743/2021	2021-08-23	Europe	Germany	SYNLAB MVZ Weiden	Robert Koch Institute	?
EPI_ISL_3886689	Germany/BY-RKI-I-211747/2021	2021-08-24	Europe	Germany	Synlab MVZ Augsburg	Robert Koch Institute	?
EPI_ISL_3886694	Germany/BY-RKI-I-211751/2021	2021-08-24	Europe	Germany	Synlab MVZ Augsburg	Robert Koch Institute	?
EPI_ISL_3886697	Germany/BY-RKI-I-211753/2021	2021-08-24	Europe	Germany	Synlab MVZ Augsburg	Robert Koch Institute	?
EPI_ISL_3886715	Germany/BY-RKI-I-211762/2021	2021-08-23	Europe	Germany	SYNLAB MVZ Weiden	Robert Koch Institute	?
EPI_ISL_3886731	Germany/BY-RKI-I-211770/2021	2021-08-23	Europe	Germany	SYNLAB MVZ Weiden	Robert Koch Institute	?
EPI_ISL_3886737	Germany/BY-RKI-I-211774/2021	2021-08-23	Europe	Germany	SYNLAB MVZ Weiden	Robert Koch Institute	?
EPI_ISL_3886761	Germany/BY-RKI-I-211786/2021	2021-08-23	Europe	Germany	SYNLAB MVZ Weiden	Robert Koch Institute	?
EPI_ISL_3886815	Germany/BY-RKI-I-211816/2021	2021-08-23	Europe	Germany	SYNLAB MVZ Weiden	Robert Koch Institute	?
EPI_ISL_3886843	Germany/BY-RKI-I-211830/2021	2021-08-23	Europe	Germany	SYNLAB MVZ Weiden	Robert Koch Institute	?
EPI_ISL_3886875	Germany/BY-RKI-I-211848/2021	2021-08-23	Europe	Germany	SYNLAB MVZ Weiden	Robert Koch Institute	?
EPI_ISL_3886899	Germany/BY-RKI-I-211859/2021	2021-08-24	Europe	Germany	SYNLAB Labor München Zentrum LMZ	Robert Koch Institute	?
EPI_ISL_3886904	Germany/BY-RKI-I-211861/2021	2021-08-24	Europe	Germany	SYNLAB Labor München Zentrum LMZ	Robert Koch Institute	?
EPI_ISL_3886914	Germany/BY-RKI-I-211867/2021	2021-08-24	Europe	Germany	SYNLAB Labor München Zentrum LMZ	Robert Koch Institute	?
EPI_ISL_3886917	Germany/BY-RKI-I-211869/2021	2021-08-24	Europe	Germany	SYNLAB Labor München Zentrum LMZ	Robert Koch Institute	?
EPI_ISL_3886923	Germany/BY-RKI-I-211873/2021	2021-08-24	Europe	Germany	SYNLAB Labor München Zentrum LMZ	Robert Koch Institute	?
EPI_ISL_3886932	Germany/BY-RKI-I-211875/2021	2021-08-23	Europe	Germany	SYNLAB MVZ Weiden	Robert Koch Institute	?
EPI_ISL_3886951	Germany/BY-RKI-I-211885/2021	2021-08-21	Europe	Germany	Synlab MVZ Augsburg	Robert Koch Institute	?
EPI_ISL_3886987	Germany/BY-RKI-I-211900/2021	2021-08-24	Europe	Germany	SYNLAB Labor München Zentrum LMZ	Robert Koch Institute	?
EPI_ISL_3886991	Germany/BY-RKI-I-211903/2021	2021-08-24	Europe	Germany	SYNLAB Labor München Zentrum LMZ	Robert Koch Institute	?
EPI_ISL_3886997	Germany/BY-RKI-I-211907/2021	2021-08-24	Europe	Germany	SYNLAB Labor München Zentrum LMZ	Robert Koch Institute	?
EPI_ISL_3887002	Germany/BY-RKI-I-211908/2021	2021-08-24	Europe	Germany	SYNLAB Labor München Zentrum LMZ	Robert Koch Institute	?
EPI_ISL_3887049	Germany/BY-RKI-I-211934/2021	2021-08-23	Europe	Germany	SYNLAB MVZ Weiden	Robert Koch Institute	?
EPI_ISL_3887122	Germany/BY-RKI-I-211972/2021	2021-08-23	Europe	Germany	SYNLAB MVZ Weiden	Robert Koch Institute	?
EPI_ISL_3887131	Germany/BY-RKI-I-211976/2021	2021-08-21	Europe	Germany	Synlab MVZ Augsburg	Robert Koch Institute	?
EPI_ISL_3887151	Germany/BY-RKI-I-211986/2021	2021-08-23	Europe	Germany	SYNLAB MVZ Weiden	Robert Koch Institute	?
EPI_ISL_3887159	Germany/BY-RKI-I-211990/2021	2021-08-23	Europe	Germany	SYNLAB MVZ Weiden	Robert Koch Institute	?
EPI_ISL_3887162	Germany/BY-RKI-I-211992/2021	2021-08-23	Europe	Germany	SYNLAB MVZ Weiden	Robert Koch Institute	?
EPI_ISL_3887190	Germany/BY-RKI-I-212010/2021	2021-08-23	Europe	Germany	SYNLAB MVZ Weiden	Robert Koch Institute	?
EPI_ISL_3887200	Germany/BY-RKI-I-212016/2021	2021-08-22	Europe	Germany	SYNLAB MVZ Weiden	Robert Koch Institute	?
EPI_ISL_3887223	Germany/BY-RKI-I-212027/2021	2021-08-23	Europe	Germany	SYNLAB MVZ Weiden	Robert Koch Institute	?
EPI_ISL_3887241	Germany/BY-RKI-I-212037/2021	2021-08-24	Europe	Germany	Synlab MVZ Augsburg	Robert Koch Institute	?
EPI_ISL_3887244	Germany/BY-RKI-I-212039/2021	2021-08-23	Europe	Germany	SYNLAB MVZ Weiden	Robert Koch Institute	?
EPI_ISL_3887250	Germany/BY-RKI-I-212042/2021	2021-08-24	Europe	Germany	SYNLAB MVZ Dachau	Robert Koch Institute	?
EPI_ISL_3887267	Germany/BY-RKI-I-212052/2021	2021-08-23	Europe	Germany	SYNLAB MVZ Weiden	Robert Koch Institute	?
EPI_ISL_3887303	Germany/BY-RKI-I-212069/2021	2021-08-23	Europe	Germany	SYNLAB MVZ Weiden	Robert Koch Institute	?
EPI_ISL_3887317	Germany/BY-RKI-I-212075/2021	2021-08-24	Europe	Germany	Synlab MVZ Augsburg	Robert Koch Institute	?
EPI_ISL_3887331	Germany/BY-RKI-I-212080/2021	2021-08-23	Europe	Germany	SYNLAB MVZ Weiden	Robert Koch Institute	?
EPI_ISL_3887334	Germany/BY-RKI-I-212081/2021	2021-08-23	Europe	Germany	SYNLAB MVZ Weiden	Robert Koch Institute	?
EPI_ISL_3887397	Germany/BY-RKI-I-212103/2021	2021-08-23	Europe	Germany	SYNLAB MVZ Weiden	Robert Koch Institute	?
EPI_ISL_3887400	Germany/BY-RKI-I-212104/2021	2021-08-24	Europe	Germany	SYNLAB MVZ Dachau	Robert Koch Institute	?
EPI_ISL_3887413	Germany/BY-RKI-I-212107/2021	2021-08-23	Europe	Germany	SYNLAB MVZ Weiden	Robert Koch Institute	?
EPI_ISL_3887457	Germany/BY-RKI-I-212124/2021	2021-08-25	Europe	Germany	SYNLAB Labor München Zentrum LMZ	Robert Koch Institute	?
EPI_ISL_3887462	Germany/BY-RKI-I-212126/2021	2021-08-23	Europe	Germany	SYNLAB MVZ Weiden	Robert Koch Institute	?
EPI_ISL_3887467	Germany/BY-RKI-I-212128/2021	2021-08-24	Europe	Germany	Synlab MVZ Augsburg	Robert Koch Institute	?
EPI_ISL_3887479	Germany/BY-RKI-I-212134/2021	2021-08-25	Europe	Germany	SYNLAB Labor München Zentrum LMZ	Robert Koch Institute	?
EPI_ISL_3887486	Germany/BY-RKI-I-212135/2021	2021-08-23	Europe	Germany	SYNLAB MVZ Weiden	Robert Koch Institute	?
EPI_ISL_3887491	Germany/BY-RKI-I-212137/2021	2021-08-23	Europe	Germany	SYNLAB MVZ Weiden	Robert Koch Institute	?
EPI_ISL_3887508	Germany/BY-RKI-I-212143/2021	2021-08-23	Europe	Germany	SYNLAB MVZ Weiden	Robert Koch Institute	?
EPI_ISL_3887527	Germany/BY-RKI-I-212152/2021	2021-08-23	Europe	Germany	SYNLAB MVZ Weiden	Robert Koch Institute	?
EPI_ISL_3888573	Germany/BY-RKI-I-213257/2021	2021-08-24	Europe	Germany	LabKom - Labor Augsburg MVZ GmbH	Robert Koch Institute	?
EPI_ISL_3888603	Germany/BY-RKI-I-213277/2021	2021-08-23	Europe	Germany	LabKom - Labor Augsburg MVZ GmbH	Robert Koch Institute	?
EPI_ISL_3888615	Germany/BY-RKI-I-213284/2021	2021-08-23	Europe	Germany	LabKom - Labor Augsburg MVZ GmbH	Robert Koch Institute	?
EPI_ISL_3888618	Germany/BY-RKI-I-213286/2021	2021-08-23	Europe	Germany	LabKom - Labor Augsburg MVZ GmbH	Robert Koch Institute	?
EPI_ISL_3888631	Germany/BY-RKI-I-213295/2021	2021-08-23	Europe	Germany	LabKom - Labor Augsburg MVZ GmbH	Robert Koch Institute	?
EPI_ISL_3888642	Germany/BY-RKI-I-213300/2021	2021-08-23	Europe	Germany	LabKom - Labor Augsburg MVZ GmbH	Robert Koch Institute	?
EPI_ISL_3888645	Germany/BY-RKI-I-213302/2021	2021-08-23	Europe	Germany	LabKom - Labor Augsburg MVZ GmbH	Robert Koch Institute	?
EPI_ISL_3888648	Germany/BY-RKI-I-213303/2021	2021-08-23	Europe	Germany	LabKom - Labor Augsburg MVZ GmbH	Robert Koch Institute	?
EPI_ISL_3888654	Germany/BY-RKI-I-213306/2021	2021-08-23	Europe	Germany	LabKom - Labor Augsburg MVZ GmbH	Robert Koch Institute	?
EPI_ISL_3888664	Germany/BY-RKI-I-213312/2021	2021-08-23	Europe	Germany	LabKom - Labor Augsburg MVZ GmbH	Robert Koch Institute	?
EPI_ISL_3888672	Germany/BY-RKI-I-213318/2021	2021-08-23	Europe	Germany	LabKom - Labor Augsburg MVZ GmbH	Robert Koch Institute	?
EPI_ISL_3888697	Germany/BY-RKI-I-213332/2021	2021-08-23	Europe	Germany	LabKom - Labor Augsburg MVZ GmbH	Robert Koch Institute	?
EPI_ISL_3888699	Germany/BY-RKI-I-213333/2021	2021-08-23	Europe	Germany	LabKom - Labor Augsburg MVZ GmbH	Robert Koch Institute	?
EPI_ISL_3888723	Germany/BY-RKI-I-213347/2021	2021-08-23	Europe	Germany	LabKom - Labor Augsburg MVZ GmbH	Robert Koch Institute	?
EPI_ISL_3888734	Germany/BY-RKI-I-213353/2021	2021-08-23	Europe	Germany	LabKom - Labor Augsburg MVZ GmbH	Robert Koch Institute	?
EPI_ISL_3888739	Germany/BY-RKI-I-213356/2021	2021-08-23	Europe	Germany	LabKom - Labor Augsburg MVZ GmbH	Robert Koch Institute	?
EPI_ISL_3888740	Germany/BY-RKI-I-213357/2021	2021-08-23	Europe	Germany	LabKom - Labor Augsburg MVZ GmbH	Robert Koch Institute	?
EPI_ISL_3888746	Germany/BY-RKI-I-213360/2021	2021-08-23	Europe	Germany	LabKom - Labor Augsburg MVZ GmbH	Robert Koch Institute	?
EPI_ISL_3888748	Germany/BY-RKI-I-213361/2021	2021-08-23	Europe	Germany	LabKom - Labor Augsburg MVZ GmbH	Robert Koch Institute	?
EPI_ISL_3888755	Germany/BY-RKI-I-213364/2021	2021-08-23	Europe	Germany	LabKom - Labor Augsburg MVZ GmbH	Robert Koch Institute	?
EPI_ISL_3888772	Germany/BY-RKI-I-213375/2021	2021-08-23	Europe	Germany	LabKom - Labor Augsburg MVZ GmbH	Robert Koch Institute	?
EPI_ISL_3888782	Germany/BY-RKI-I-213381/2021	2021-08-23	Europe	Germany	LabKom - Labor Augsburg MVZ GmbH	Robert Koch Institute	?
EPI_ISL_3888786	Germany/BY-RKI-I-213383/2021	2021-08-23	Europe	Germany	LabKom - Labor Augsburg MVZ GmbH	Robert Koch Institute	?
EPI_ISL_3888802	Germany/BY-RKI-I-213392/2021	2021-08-23	Europe	Germany	LabKom - Labor Augsburg MVZ GmbH	Robert Koch Institute	?
EPI_ISL_3888812	Germany/BY-RKI-I-213398/2021	2021-08-23	Europe	Germany	LabKom - Labor Augsburg MVZ GmbH	Robert Koch Institute	?
EPI_ISL_3888816	Germany/BY-RKI-I-213400/2021	2021-08-24	Europe	Germany	LabKom - Labor Augsburg MVZ GmbH	Robert Koch Institute	?
EPI_ISL_3888818	Germany/BY-RKI-I-213401/2021	2021-08-23	Europe	Germany	LabKom - Labor Augsburg MVZ GmbH	Robert Koch Institute	?
EPI_ISL_3888820	Germany/BY-RKI-I-213402/2021	2021-08-23	Europe	Germany	LabKom - Labor Augsburg MVZ GmbH	Robert Koch Institute	?
EPI_ISL_3888823	Germany/BY-RKI-I-213404/2021	2021-08-23	Europe	Germany	LabKom - Labor Augsburg MVZ GmbH	Robert Koch Institute	?
EPI_ISL_3888828	Germany/BY-RKI-I-213408/2021	2021-08-23	Europe	Germany	LabKom - Labor Augsburg MVZ GmbH	Robert Koch Institute	?
EPI_ISL_3888847	Germany/BY-RKI-I-213418/2021	2021-08-23	Europe	Germany	LabKom - Labor Augsburg MVZ GmbH	Robert Koch Institute	?
EPI_ISL_3888861	Germany/BY-RKI-I-213426/2021	2021-08-24	Europe	Germany	LabKom - Labor Augsburg MVZ GmbH	Robert Koch Institute	?
EPI_ISL_3888863	Germany/BY-RKI-I-213427/2021	2021-08-23	Europe	Germany	LabKom - Labor Augsburg MVZ GmbH	Robert Koch Institute	?
EPI_ISL_3888870	Germany/BY-RKI-I-213430/2021	2021-08-24	Europe	Germany	LabKom - Labor Augsburg MVZ GmbH	Robert Koch Institute	?
EPI_ISL_3888879	Germany/BY-RKI-I-213436/2021	2021-08-23	Europe	Germany	LabKom - Labor Augsburg MVZ GmbH	Robert Koch Institute	?
EPI_ISL_3888891	Germany/BY-RKI-I-213448/2021	2021-08-23	Europe	Germany	LabKom - Labor Augsburg MVZ GmbH	Robert Koch Institute	?
EPI_ISL_3888915	Germany/BY-RKI-I-213463/2021	2021-08-23	Europe	Germany	LabKom - Labor Augsburg MVZ GmbH	Robert Koch Institute	?
EPI_ISL_3888924	Germany/BY-RKI-I-213468/2021	2021-08-24	Europe	Germany	LabKom - Labor Augsburg MVZ GmbH	Robert Koch Institute	?
EPI_ISL_3888945	Germany/BY-RKI-I-213484/2021	2021-08-23	Europe	Germany	LabKom - Labor Augsburg MVZ GmbH	Robert Koch Institute	?
EPI_ISL_3888952	Germany/BY-RKI-I-213488/2021	2021-08-23	Europe	Germany	LabKom - Labor Augsburg MVZ GmbH	Robert Koch Institute	?
EPI_ISL_3888961	Germany/BY-RKI-I-213492/2021	2021-08-23	Europe	Germany	LabKom - Labor Augsburg MVZ GmbH	Robert Koch Institute	?
EPI_ISL_3888987	Germany/BY-RKI-I-213506/2021	2021-08-23	Europe	Germany	LabKom - Labor Augsburg MVZ GmbH	Robert Koch Institute	?
EPI_ISL_3888997	Germany/BY-RKI-I-213511/2021	2021-08-23	Europe	Germany	LabKom - Labor Augsburg MVZ GmbH	Robert Koch Institute	?
EPI_ISL_3889014	Germany/BY-RKI-I-213523/2021	2021-08-23	Europe	Germany	LabKom - Labor Augsburg MVZ GmbH	Robert Koch Institute	?
EPI_ISL_3889025	Germany/BY-RKI-I-213531/2021	2021-08-23	Europe	Germany	LabKom - Labor Augsburg MVZ GmbH	Robert Koch Institute	?
EPI_ISL_3889044	Germany/BY-RKI-I-213544/2021	2021-08-23	Europe	Germany	LabKom - Labor Augsburg MVZ GmbH	Robert Koch Institute	?
EPI_ISL_3889055	Germany/BY-RKI-I-213550/2021	2021-08-23	Europe	Germany	LabKom - Labor Augsburg MVZ GmbH	Robert Koch Institute	?
EPI_ISL_3889079	Germany/BY-RKI-I-213564/2021	2021-08-23	Europe	Germany	LabKom - Labor Augsburg MVZ GmbH	Robert Koch Institute	?
EPI_ISL_3889089	Germany/BY-RKI-I-213571/2021	2021-08-23	Europe	Germany	LabKom - Labor Augsburg MVZ GmbH	Robert Koch Institute	?
EPI_ISL_3889126	Germany/BY-RKI-I-213592/2021	2021-08-24	Europe	Germany	LabKom - Labor Augsburg MVZ GmbH	Robert Koch Institute	?
EPI_ISL_3889136	Germany/BY-RKI-I-213599/2021	2021-08-23	Europe	Germany	LabKom - Labor Augsburg MVZ GmbH	Robert Koch Institute	?
EPI_ISL_3889139	Germany/BY-RKI-I-213601/2021	2021-08-23	Europe	Germany	LabKom - Labor Augsburg MVZ GmbH	Robert Koch Institute	?
EPI_ISL_3889140	Germany/BY-RKI-I-213602/2021	2021-08-23	Europe	Germany	LabKom - Labor Augsburg MVZ GmbH	Robert Koch Institute	?
EPI_ISL_3889150	Germany/BY-RKI-I-213608/2021	2021-08-24	Europe	Germany	LabKom - Labor Augsburg MVZ GmbH	Robert Koch Institute	?
EPI_ISL_3889546	Germany/BY-RKI-I-213874/2021	2021-08-23	Europe	Germany	SYNLAB MVZ Weiden	Robert Koch Institute	?
EPI_ISL_3889551	Germany/BY-RKI-I-213877/2021	2021-08-25	Europe	Germany	Synlab MVZ Augsburg	Robert Koch Institute	?
EPI_ISL_3889557	Germany/BY-RKI-I-213880/2021	2021-08-25	Europe	Germany	SYNLAB MVZ Weiden	Robert Koch Institute	?
EPI_ISL_3889562	Germany/BY-RKI-I-213883/2021	2021-08-24	Europe	Germany	Synlab MVZ Augsburg	Robert Koch Institute	?
EPI_ISL_3889571	Germany/BY-RKI-I-213889/2021	2021-08-24	Europe	Germany	SYNLAB MVZ Weiden	Robert Koch Institute	?
EPI_ISL_3889574	Germany/BY-RKI-I-213891/2021	2021-08-25	Europe	Germany	Synlab MVZ Augsburg	Robert Koch Institute	?
EPI_ISL_3889579	Germany/BY-RKI-I-213894/2021	2021-08-24	Europe	Germany	SYNLAB MVZ Weiden	Robert Koch Institute	?
EPI_ISL_3889585	Germany/BY-RKI-I-213897/2021	2021-08-23	Europe	Germany	SYNLAB MVZ Weiden	Robert Koch Institute	?
EPI_ISL_3889591	Germany/BY-RKI-I-213901/2021	2021-08-24	Europe	Germany	SYNLAB MVZ Weiden	Robert Koch Institute	?
EPI_ISL_3889594	Germany/BY-RKI-I-213903/2021	2021-08-24	Europe	Germany	SYNLAB MVZ Weiden	Robert Koch Institute	?
EPI_ISL_3889602	Germany/BY-RKI-I-213908/2021	2021-08-25	Europe	Germany	Synlab MVZ Augsburg	Robert Koch Institute	?
EPI_ISL_3889611	Germany/BY-RKI-I-213913/2021	2021-08-23	Europe	Germany	SYNLAB MVZ Weiden	Robert Koch Institute	?
EPI_ISL_3889614	Germany/BY-RKI-I-213915/2021	2021-08-23	Europe	Germany	SYNLAB MVZ Weiden	Robert Koch Institute	?
EPI_ISL_3889629	Germany/BY-RKI-I-213923/2021	2021-08-23	Europe	Germany	Synlab MVZ Augsburg	Robert Koch Institute	?
EPI_ISL_3889641	Germany/BY-RKI-I-213930/2021	2021-08-25	Europe	Germany	Synlab MVZ Augsburg	Robert Koch Institute	?
EPI_ISL_3889662	Germany/BY-RKI-I-213939/2021	2021-08-23	Europe	Germany	SYNLAB MVZ Weiden	Robert Koch Institute	?
EPI_ISL_3889666	Germany/BY-RKI-I-213942/2021	2021-08-23	Europe	Germany	SYNLAB MVZ Weiden	Robert Koch Institute	?
EPI_ISL_3889673	Germany/BY-RKI-I-213947/2021	2021-08-25	Europe	Germany	Synlab MVZ Augsburg	Robert Koch Institute	?
EPI_ISL_3889699	Germany/BY-RKI-I-213964/2021	2021-08-25	Europe	Germany	SYNLAB MVZ Weiden	Robert Koch Institute	?
EPI_ISL_3889701	Germany/BY-RKI-I-213966/2021	2021-08-25	Europe	Germany	Synlab MVZ Augsburg	Robert Koch Institute	?
EPI_ISL_3889709	Germany/BY-RKI-I-213970/2021	2021-08-23	Europe	Germany	SYNLAB MVZ Weiden	Robert Koch Institute	?
EPI_ISL_3889712	Germany/BY-RKI-I-213972/2021	2021-08-23	Europe	Germany	SYNLAB MVZ Weiden	Robert Koch Institute	?
EPI_ISL_3889715	Germany/BY-RKI-I-213974/2021	2021-08-24	Europe	Germany	SYNLAB MVZ Weiden	Robert Koch Institute	?
EPI_ISL_3889718	Germany/BY-RKI-I-213976/2021	2021-08-23	Europe	Germany	SYNLAB MVZ Weiden	Robert Koch Institute	?
EPI_ISL_3889727	Germany/BY-RKI-I-213982/2021	2021-08-25	Europe	Germany	Synlab MVZ Augsburg	Robert Koch Institute	?
EPI_ISL_3889757	Germany/BY-RKI-I-214001/2021	2021-08-23	Europe	Germany	SYNLAB MVZ Weiden	Robert Koch Institute	?
EPI_ISL_3889761	Germany/BY-RKI-I-214004/2021	2021-08-24	Europe	Germany	SYNLAB MVZ Weiden	Robert Koch Institute	?
EPI_ISL_3889768	Germany/BY-RKI-I-214008/2021	2021-08-25	Europe	Germany	Synlab MVZ Augsburg	Robert Koch Institute	?
EPI_ISL_3889772	Germany/BY-RKI-I-214011/2021	2021-08-23	Europe	Germany	SYNLAB MVZ Weiden	Robert Koch Institute	?
EPI_ISL_3889777	Germany/BY-RKI-I-214014/2021	2021-08-24	Europe	Germany	SYNLAB MVZ Weiden	Robert Koch Institute	?
EPI_ISL_3889789	Germany/BY-RKI-I-214021/2021	2021-08-24	Europe	Germany	SYNLAB MVZ Weiden	Robert Koch Institute	?
EPI_ISL_3889791	Germany/BY-RKI-I-214022/2021	2021-08-24	Europe	Germany	SYNLAB MVZ Weiden	Robert Koch Institute	?
EPI_ISL_3889805	Germany/BY-RKI-I-214030/2021	2021-08-23	Europe	Germany	SYNLAB MVZ Weiden	Robert Koch Institute	?
EPI_ISL_3889810	Germany/BY-RKI-I-214033/2021	2021-08-24	Europe	Germany	SYNLAB MVZ Weiden	Robert Koch Institute	?
EPI_ISL_3889818	Germany/BY-RKI-I-214037/2021	2021-08-25	Europe	Germany	Synlab MVZ Augsburg	Robert Koch Institute	?
EPI_ISL_3889821	Germany/BY-RKI-I-214039/2021	2021-08-25	Europe	Germany	Synlab MVZ Augsburg	Robert Koch Institute	?
EPI_ISL_3889823	Germany/BY-RKI-I-214040/2021	2021-08-24	Europe	Germany	SYNLAB MVZ Weiden	Robert Koch Institute	?
EPI_ISL_3889825	Germany/BY-RKI-I-214041/2021	2021-08-23	Europe	Germany	SYNLAB MVZ Weiden	Robert Koch Institute	?
EPI_ISL_3889831	Germany/BY-RKI-I-214045/2021	2021-08-25	Europe	Germany	Synlab MVZ Augsburg	Robert Koch Institute	?
EPI_ISL_3889841	Germany/BY-RKI-I-214050/2021	2021-08-24	Europe	Germany	Synlab MVZ Augsburg	Robert Koch Institute	?
EPI_ISL_3889844	Germany/BY-RKI-I-214052/2021	2021-08-23	Europe	Germany	SYNLAB MVZ Weiden	Robert Koch Institute	?
EPI_ISL_3889846	Germany/BY-RKI-I-214053/2021	2021-08-25	Europe	Germany	Synlab MVZ Augsburg	Robert Koch Institute	?
EPI_ISL_3889870	Germany/BY-RKI-I-214065/2021	2021-08-24	Europe	Germany	SYNLAB MVZ Weiden	Robert Koch Institute	?
EPI_ISL_3889873	Germany/BY-RKI-I-214067/2021	2021-08-24	Europe	Germany	SYNLAB MVZ Weiden	Robert Koch Institute	?
EPI_ISL_3889875	Germany/BY-RKI-I-214068/2021	2021-08-24	Europe	Germany	SYNLAB MVZ Weiden	Robert Koch Institute	?
EPI_ISL_3889892	Germany/BY-RKI-I-214079/2021	2021-08-24	Europe	Germany	SYNLAB MVZ Weiden	Robert Koch Institute	?
EPI_ISL_3889912	Germany/BY-RKI-I-214091/2021	2021-08-25	Europe	Germany	Synlab MVZ Augsburg	Robert Koch Institute	?
EPI_ISL_3889913	Germany/BY-RKI-I-214092/2021	2021-08-23	Europe	Germany	SYNLAB MVZ Weiden	Robert Koch Institute	?
EPI_ISL_3889917	Germany/BY-RKI-I-214094/2021	2021-08-25	Europe	Germany	Synlab MVZ Augsburg	Robert Koch Institute	?
EPI_ISL_3889918	Germany/BY-RKI-I-214095/2021	2021-08-25	Europe	Germany	Synlab MVZ Augsburg	Robert Koch Institute	?
EPI_ISL_3889921	Germany/BY-RKI-I-214097/2021	2021-08-23	Europe	Germany	SYNLAB MVZ Weiden	Robert Koch Institute	?
EPI_ISL_3889947	Germany/BY-RKI-I-214113/2021	2021-08-23	Europe	Germany	SYNLAB MVZ Weiden	Robert Koch Institute	?
EPI_ISL_3889962	Germany/BY-RKI-I-214122/2021	2021-08-23	Europe	Germany	SYNLAB MVZ Weiden	Robert Koch Institute	?
EPI_ISL_3889973	Germany/BY-RKI-I-214130/2021	2021-08-23	Europe	Germany	SYNLAB MVZ Weiden	Robert Koch Institute	?
EPI_ISL_3889975	Germany/BY-RKI-I-214131/2021	2021-08-24	Europe	Germany	SYNLAB MVZ Weiden	Robert Koch Institute	?
EPI_ISL_3889981	Germany/BY-RKI-I-214135/2021	2021-08-24	Europe	Germany	SYNLAB MVZ Weiden	Robert Koch Institute	?
EPI_ISL_3889985	Germany/BY-RKI-I-214139/2021	2021-08-23	Europe	Germany	SYNLAB MVZ Weiden	Robert Koch Institute	?
EPI_ISL_3889996	Germany/BY-RKI-I-214145/2021	2021-08-24	Europe	Germany	SYNLAB MVZ Weiden	Robert Koch Institute	?
EPI_ISL_3890005	Germany/BY-RKI-I-214152/2021	2021-08-25	Europe	Germany	SYNLAB MVZ Dachau	Robert Koch Institute	?
EPI_ISL_3890016	Germany/BY-RKI-I-214159/2021	2021-08-24	Europe	Germany	SYNLAB MVZ Weiden	Robert Koch Institute	?
EPI_ISL_3890021	Germany/BY-RKI-I-214163/2021	2021-08-24	Europe	Germany	SYNLAB MVZ Weiden	Robert Koch Institute	?
EPI_ISL_3890037	Germany/BY-RKI-I-214171/2021	2021-08-23	Europe	Germany	SYNLAB MVZ Weiden	Robert Koch Institute	?
EPI_ISL_3890040	Germany/BY-RKI-I-214173/2021	2021-08-24	Europe	Germany	SYNLAB MVZ Weiden	Robert Koch Institute	?
EPI_ISL_3890043	Germany/BY-RKI-I-214175/2021	2021-08-24	Europe	Germany	SYNLAB MVZ Weiden	Robert Koch Institute	?
EPI_ISL_3890045	Germany/BY-RKI-I-214176/2021	2021-08-24	Europe	Germany	SYNLAB MVZ Weiden	Robert Koch Institute	?
EPI_ISL_3890051	Germany/BY-RKI-I-214180/2021	2021-08-23	Europe	Germany	SYNLAB MVZ Weiden	Robert Koch Institute	?
EPI_ISL_3890056	Germany/BY-RKI-I-214183/2021	2021-08-24	Europe	Germany	SYNLAB MVZ Weiden	Robert Koch Institute	?
EPI_ISL_3890077	Germany/BY-RKI-I-214195/2021	2021-08-23	Europe	Germany	SYNLAB MVZ Weiden	Robert Koch Institute	?
EPI_ISL_3890100	Germany/BY-RKI-I-214211/2021	2021-08-25	Europe	Germany	SYNLAB Labor München Zentrum LMZ	Robert Koch Institute	?
EPI_ISL_3890102	Germany/BY-RKI-I-214212/2021	2021-08-25	Europe	Germany	SYNLAB Labor München Zentrum LMZ	Robert Koch Institute	?
EPI_ISL_3890113	Germany/BY-RKI-I-214219/2021	2021-08-25	Europe	Germany	SYNLAB Labor München Zentrum LMZ	Robert Koch Institute	?
EPI_ISL_3890118	Germany/BY-RKI-I-214222/2021	2021-08-25	Europe	Germany	SYNLAB Labor München Zentrum LMZ	Robert Koch Institute	?
EPI_ISL_3890120	Germany/BY-RKI-I-214223/2021	2021-08-25	Europe	Germany	SYNLAB Labor München Zentrum LMZ	Robert Koch Institute	?
EPI_ISL_3890123	Germany/BY-RKI-I-214225/2021	2021-08-25	Europe	Germany	SYNLAB Labor München Zentrum LMZ	Robert Koch Institute	?
EPI_ISL_3890132	Germany/BY-RKI-I-214232/2021	2021-08-25	Europe	Germany	Synlab MVZ Augsburg	Robert Koch Institute	?
EPI_ISL_3890134	Germany/BY-RKI-I-214233/2021	2021-08-24	Europe	Germany	SYNLAB MVZ Weiden	Robert Koch Institute	?
EPI_ISL_3890141	Germany/BY-RKI-I-214238/2021	2021-08-24	Europe	Germany	SYNLAB MVZ Weiden	Robert Koch Institute	?
EPI_ISL_3890142	Germany/BY-RKI-I-214239/2021	2021-08-25	Europe	Germany	SYNLAB Labor München Zentrum LMZ	Robert Koch Institute	?
EPI_ISL_3890153	Germany/BY-RKI-I-214246/2021	2021-08-23	Europe	Germany	SYNLAB MVZ Weiden	Robert Koch Institute	?
EPI_ISL_3890155	Germany/BY-RKI-I-214247/2021	2021-08-25	Europe	Germany	Synlab MVZ Augsburg	Robert Koch Institute	?
EPI_ISL_3890166	Germany/BY-RKI-I-214255/2021	2021-08-23	Europe	Germany	SYNLAB MVZ Weiden	Robert Koch Institute	?
EPI_ISL_3890171	Germany/BY-RKI-I-214258/2021	2021-08-25	Europe	Germany	SYNLAB Labor München Zentrum LMZ	Robert Koch Institute	?
EPI_ISL_3890174	Germany/BY-RKI-I-214260/2021	2021-08-25	Europe	Germany	SYNLAB Labor München Zentrum LMZ	Robert Koch Institute	?
EPI_ISL_3890176	Germany/BY-RKI-I-214261/2021	2021-08-23	Europe	Germany	SYNLAB MVZ Weiden	Robert Koch Institute	?
EPI_ISL_3890181	Germany/BY-RKI-I-214266/2021	2021-08-25	Europe	Germany	SYNLAB Labor München Zentrum LMZ	Robert Koch Institute	?
EPI_ISL_3890186	Germany/BY-RKI-I-214269/2021	2021-08-25	Europe	Germany	SYNLAB Labor München Zentrum LMZ	Robert Koch Institute	?
EPI_ISL_3890189	Germany/BY-RKI-I-214271/2021	2021-08-24	Europe	Germany	SYNLAB MVZ Weiden	Robert Koch Institute	?
EPI_ISL_3890195	Germany/BY-RKI-I-214274/2021	2021-08-25	Europe	Germany	Synlab MVZ Augsburg	Robert Koch Institute	?
EPI_ISL_3890196	Germany/BY-RKI-I-214275/2021	2021-08-25	Europe	Germany	SYNLAB Labor München Zentrum LMZ	Robert Koch Institute	?
EPI_ISL_3890207	Germany/BY-RKI-I-214280/2021	2021-08-25	Europe	Germany	Synlab MVZ Augsburg	Robert Koch Institute	?
EPI_ISL_3890214	Germany/BY-RKI-I-214285/2021	2021-08-25	Europe	Germany	Synlab MVZ Augsburg	Robert Koch Institute	?
EPI_ISL_3890217	Germany/BY-RKI-I-214287/2021	2021-08-24	Europe	Germany	SYNLAB MVZ Weiden	Robert Koch Institute	?
EPI_ISL_3890224	Germany/BY-RKI-I-214291/2021	2021-08-24	Europe	Germany	SYNLAB MVZ Weiden	Robert Koch Institute	?
EPI_ISL_3890226	Germany/BY-RKI-I-214292/2021	2021-08-24	Europe	Germany	SYNLAB MVZ Weiden	Robert Koch Institute	?
EPI_ISL_3890229	Germany/BY-RKI-I-214294/2021	2021-08-25	Europe	Germany	SYNLAB Labor München Zentrum LMZ	Robert Koch Institute	?
EPI_ISL_3890231	Germany/BY-RKI-I-214295/2021	2021-08-24	Europe	Germany	SYNLAB MVZ Weiden	Robert Koch Institute	?
EPI_ISL_3890244	Germany/BY-RKI-I-214303/2021	2021-08-23	Europe	Germany	SYNLAB MVZ Weiden	Robert Koch Institute	?
EPI_ISL_3890245	Germany/BY-RKI-I-214304/2021	2021-08-25	Europe	Germany	Synlab MVZ Augsburg	Robert Koch Institute	?
EPI_ISL_3890262	Germany/BY-RKI-I-214316/2021	2021-08-25	Europe	Germany	SYNLAB Labor München Zentrum LMZ	Robert Koch Institute	?
EPI_ISL_3890265	Germany/BY-RKI-I-214318/2021	2021-08-24	Europe	Germany	SYNLAB MVZ Weiden	Robert Koch Institute	?
EPI_ISL_3890268	Germany/BY-RKI-I-214320/2021	2021-08-25	Europe	Germany	SYNLAB Labor München Zentrum LMZ	Robert Koch Institute	?
EPI_ISL_3890271	Germany/BY-RKI-I-214322/2021	2021-08-25	Europe	Germany	Synlab MVZ Augsburg	Robert Koch Institute	?
EPI_ISL_3890277	Germany/BY-RKI-I-214326/2021	2021-08-24	Europe	Germany	SYNLAB MVZ Weiden	Robert Koch Institute	?
EPI_ISL_3890279	Germany/BY-RKI-I-214327/2021	2021-08-24	Europe	Germany	SYNLAB MVZ Weiden	Robert Koch Institute	?
EPI_ISL_3890282	Germany/BY-RKI-I-214329/2021	2021-08-23	Europe	Germany	SYNLAB MVZ Weiden	Robert Koch Institute	?
EPI_ISL_3890286	Germany/BY-RKI-I-214331/2021	2021-08-25	Europe	Germany	SYNLAB Labor München Zentrum LMZ	Robert Koch Institute	?
EPI_ISL_3890289	Germany/BY-RKI-I-214333/2021	2021-08-24	Europe	Germany	SYNLAB MVZ Weiden	Robert Koch Institute	?
EPI_ISL_3890292	Germany/BY-RKI-I-214335/2021	2021-08-24	Europe	Germany	SYNLAB MVZ Weiden	Robert Koch Institute	?
EPI_ISL_3890297	Germany/BY-RKI-I-214337/2021	2021-08-25	Europe	Germany	SYNLAB Labor München Zentrum LMZ	Robert Koch Institute	?
EPI_ISL_3890304	Germany/BY-RKI-I-214342/2021	2021-08-23	Europe	Germany	SYNLAB MVZ Weiden	Robert Koch Institute	?
EPI_ISL_3890312	Germany/BY-RKI-I-214431/2021	2021-08-23	Europe	Germany	SYNLAB MVZ Weiden	Robert Koch Institute	?
EPI_ISL_3890320	Germany/BY-RKI-I-214436/2021	2021-08-24	Europe	Germany	Synlab MVZ Augsburg	Robert Koch Institute	?
EPI_ISL_3890327	Germany/BY-RKI-I-214440/2021	2021-08-24	Europe	Germany	SYNLAB MVZ Weiden	Robert Koch Institute	?
EPI_ISL_3890328	Germany/BY-RKI-I-214441/2021	2021-08-23	Europe	Germany	SYNLAB MVZ Weiden	Robert Koch Institute	?
EPI_ISL_3890344	Germany/BY-RKI-I-214450/2021	2021-08-24	Europe	Germany	SYNLAB MVZ Weiden	Robert Koch Institute	?
EPI_ISL_3890356	Germany/BY-RKI-I-214457/2021	2021-08-25	Europe	Germany	Synlab MVZ Augsburg	Robert Koch Institute	?
EPI_ISL_3890358	Germany/BY-RKI-I-214458/2021	2021-08-24	Europe	Germany	SYNLAB MVZ Weiden	Robert Koch Institute	?
EPI_ISL_3890360	Germany/BY-RKI-I-214459/2021	2021-08-23	Europe	Germany	SYNLAB MVZ Weiden	Robert Koch Institute	?
EPI_ISL_3890361	Germany/BY-RKI-I-214460/2021	2021-08-25	Europe	Germany	Synlab MVZ Augsburg	Robert Koch Institute	?
EPI_ISL_3890363	Germany/BY-RKI-I-214461/2021	2021-08-25	Europe	Germany	Synlab MVZ Augsburg	Robert Koch Institute	?
EPI_ISL_3890372	Germany/BY-RKI-I-214467/2021	2021-08-25	Europe	Germany	Synlab MVZ Augsburg	Robert Koch Institute	?
EPI_ISL_3890374	Germany/BY-RKI-I-214468/2021	2021-08-24	Europe	Germany	Synlab MVZ Augsburg	Robert Koch Institute	?
EPI_ISL_3890376	Germany/BY-RKI-I-214469/2021	2021-08-25	Europe	Germany	Synlab MVZ Augsburg	Robert Koch Institute	?
EPI_ISL_3890380	Germany/BY-RKI-I-214472/2021	2021-08-25	Europe	Germany	Synlab MVZ Augsburg	Robert Koch Institute	?
EPI_ISL_3890382	Germany/BY-RKI-I-214473/2021	2021-08-24	Europe	Germany	SYNLAB MVZ Weiden	Robert Koch Institute	?
EPI_ISL_3890387	Germany/BY-RKI-I-214476/2021	2021-08-24	Europe	Germany	SYNLAB MVZ Weiden	Robert Koch Institute	?
EPI_ISL_3890397	Germany/BY-RKI-I-214482/2021	2021-08-25	Europe	Germany	Synlab MVZ Augsburg	Robert Koch Institute	?
EPI_ISL_3890400	Germany/BY-RKI-I-214484/2021	2021-08-24	Europe	Germany	SYNLAB MVZ Weiden	Robert Koch Institute	?
EPI_ISL_3890409	Germany/BY-RKI-I-214489/2021	2021-08-23	Europe	Germany	SYNLAB MVZ Weiden	Robert Koch Institute	?
EPI_ISL_3890421	Germany/BY-RKI-I-214496/2021	2021-08-24	Europe	Germany	SYNLAB MVZ Weiden	Robert Koch Institute	?
EPI_ISL_3890429	Germany/BY-RKI-I-214501/2021	2021-08-23	Europe	Germany	SYNLAB MVZ Weiden	Robert Koch Institute	?
EPI_ISL_3890432	Germany/BY-RKI-I-214503/2021	2021-08-24	Europe	Germany	SYNLAB MVZ Weiden	Robert Koch Institute	?
EPI_ISL_3890446	Germany/BY-RKI-I-214511/2021	2021-08-24	Europe	Germany	SYNLAB MVZ Weiden	Robert Koch Institute	?
EPI_ISL_3890447	Germany/BY-RKI-I-214512/2021	2021-08-25	Europe	Germany	Synlab MVZ Augsburg	Robert Koch Institute	?
EPI_ISL_3890457	Germany/BY-RKI-I-214519/2021	2021-08-23	Europe	Germany	SYNLAB MVZ Weiden	Robert Koch Institute	?
EPI_ISL_3890458	Germany/BY-RKI-I-214520/2021	2021-08-25	Europe	Germany	Synlab MVZ Augsburg	Robert Koch Institute	?
EPI_ISL_3890461	Germany/BY-RKI-I-214522/2021	2021-08-24	Europe	Germany	SYNLAB MVZ Weiden	Robert Koch Institute	?
EPI_ISL_3890463	Germany/BY-RKI-I-214523/2021	2021-08-25	Europe	Germany	Synlab MVZ Augsburg	Robert Koch Institute	?
EPI_ISL_3890468	Germany/BY-RKI-I-214526/2021	2021-08-24	Europe	Germany	Synlab MVZ Augsburg	Robert Koch Institute	?
EPI_ISL_3890482	Germany/BY-RKI-I-214536/2021	2021-08-24	Europe	Germany	SYNLAB MVZ Weiden	Robert Koch Institute	?
EPI_ISL_3890841	Germany/BY-RKI-I-214753/2021	2021-08-09	Europe	Germany	Bayerisches Landesamt für Gesundheit und Lebensmittelsicherheit (LGL)	Robert Koch Institute	?
EPI_ISL_3890872	Germany/BY-RKI-I-214773/2021	2021-08-15	Europe	Germany	Bayerisches Landesamt für Gesundheit und Lebensmittelsicherheit (LGL)	Robert Koch Institute	?
EPI_ISL_3890956	Germany/BY-RKI-I-214826/2021	2021-08-20	Europe	Germany	IMD - MVZ Labor Martinsried	Robert Koch Institute	?
EPI_ISL_3891749	Germany/BY-RKI-I-215336/2021	2021-08-26	Europe	Germany	SYNLAB Labor München Zentrum LMZ	Robert Koch Institute	?
EPI_ISL_3891755	Germany/BY-RKI-I-215339/2021	2021-08-26	Europe	Germany	SYNLAB Labor München Zentrum LMZ	Robert Koch Institute	?
EPI_ISL_3891759	Germany/BY-RKI-I-215342/2021	2021-08-26	Europe	Germany	SYNLAB MVZ Weiden	Robert Koch Institute	?
EPI_ISL_3891773	Germany/BY-RKI-I-215351/2021	2021-08-26	Europe	Germany	SYNLAB MVZ Weiden	Robert Koch Institute	?
EPI_ISL_3891790	Germany/BY-RKI-I-215361/2021	2021-08-26	Europe	Germany	SYNLAB Labor München Zentrum LMZ	Robert Koch Institute	?
EPI_ISL_3891792	Germany/BY-RKI-I-215362/2021	2021-08-25	Europe	Germany	SYNLAB MVZ Weiden	Robert Koch Institute	?
EPI_ISL_3891796	Germany/BY-RKI-I-215365/2021	2021-08-26	Europe	Germany	SYNLAB Labor München Zentrum LMZ	Robert Koch Institute	?
EPI_ISL_3891799	Germany/BY-RKI-I-215367/2021	2021-08-25	Europe	Germany	SYNLAB MVZ Weiden	Robert Koch Institute	?
EPI_ISL_3891810	Germany/BY-RKI-I-215372/2021	2021-08-25	Europe	Germany	SYNLAB MVZ Weiden	Robert Koch Institute	?
EPI_ISL_3891811	Germany/BY-RKI-I-215373/2021	2021-08-26	Europe	Germany	SYNLAB Labor München Zentrum LMZ	Robert Koch Institute	?
EPI_ISL_3891815	Germany/BY-RKI-I-215375/2021	2021-08-24	Europe	Germany	SYNLAB MVZ Weiden	Robert Koch Institute	?
EPI_ISL_3891840	Germany/BY-RKI-I-215390/2021	2021-08-25	Europe	Germany	SYNLAB MVZ Weiden	Robert Koch Institute	?
EPI_ISL_3891871	Germany/BY-RKI-I-215408/2021	2021-08-25	Europe	Germany	SYNLAB MVZ Weiden	Robert Koch Institute	?
EPI_ISL_3891882	Germany/BY-RKI-I-215414/2021	2021-08-25	Europe	Germany	SYNLAB MVZ Weiden	Robert Koch Institute	?
EPI_ISL_3891888	Germany/BY-RKI-I-215418/2021	2021-08-25	Europe	Germany	SYNLAB MVZ Weiden	Robert Koch Institute	?
EPI_ISL_3891900	Germany/BY-RKI-I-215426/2021	2021-08-25	Europe	Germany	SYNLAB MVZ Weiden	Robert Koch Institute	?
EPI_ISL_3891919	Germany/BY-RKI-I-215439/2021	2021-08-25	Europe	Germany	SYNLAB MVZ Weiden	Robert Koch Institute	?
EPI_ISL_3891921	Germany/BY-RKI-I-215440/2021	2021-08-23	Europe	Germany	SYNLAB MVZ Weiden	Robert Koch Institute	?
EPI_ISL_3891938	Germany/BY-RKI-I-215452/2021	2021-08-25	Europe	Germany	SYNLAB MVZ Weiden	Robert Koch Institute	?
EPI_ISL_3891942	Germany/BY-RKI-I-215454/2021	2021-08-26	Europe	Germany	SYNLAB MVZ Weiden	Robert Koch Institute	?
EPI_ISL_3891948	Germany/BY-RKI-I-215458/2021	2021-08-25	Europe	Germany	SYNLAB MVZ Weiden	Robert Koch Institute	?
EPI_ISL_3891966	Germany/BY-RKI-I-215469/2021	2021-08-25	Europe	Germany	SYNLAB MVZ Weiden	Robert Koch Institute	?
EPI_ISL_3891987	Germany/BY-RKI-I-215480/2021	2021-08-26	Europe	Germany	Synlab MVZ Augsburg	Robert Koch Institute	?
EPI_ISL_3891999	Germany/BY-RKI-I-215486/2021	2021-08-26	Europe	Germany	Synlab MVZ Augsburg	Robert Koch Institute	?
EPI_ISL_3892001	Germany/BY-RKI-I-215487/2021	2021-08-26	Europe	Germany	Synlab MVZ Augsburg	Robert Koch Institute	?
EPI_ISL_3892006	Germany/BY-RKI-I-215491/2021	2021-08-26	Europe	Germany	Synlab MVZ Augsburg	Robert Koch Institute	?
EPI_ISL_3892012	Germany/BY-RKI-I-215495/2021	2021-08-25	Europe	Germany	SYNLAB MVZ Weiden	Robert Koch Institute	?
EPI_ISL_3892014	Germany/BY-RKI-I-215496/2021	2021-08-25	Europe	Germany	SYNLAB MVZ Weiden	Robert Koch Institute	?
EPI_ISL_3892018	Germany/BY-RKI-I-215498/2021	2021-08-26	Europe	Germany	SYNLAB MVZ Weiden	Robert Koch Institute	?
EPI_ISL_3892033	Germany/BY-RKI-I-215508/2021	2021-08-26	Europe	Germany	SYNLAB MVZ Weiden	Robert Koch Institute	?
EPI_ISL_3892035	Germany/BY-RKI-I-215509/2021	2021-08-26	Europe	Germany	SYNLAB MVZ Weiden	Robert Koch Institute	?
EPI_ISL_3892041	Germany/BY-RKI-I-215512/2021	2021-08-26	Europe	Germany	SYNLAB Labor München Zentrum LMZ	Robert Koch Institute	?
EPI_ISL_3892060	Germany/BY-RKI-I-215517/2021	2021-08-26	Europe	Germany	SYNLAB Labor München Zentrum LMZ	Robert Koch Institute	?
EPI_ISL_3892086	Germany/BY-RKI-I-215528/2021	2021-08-24	Europe	Germany	SYNLAB MVZ Weiden	Robert Koch Institute	?
EPI_ISL_3892090	Germany/BY-RKI-I-215529/2021	2021-08-26	Europe	Germany	SYNLAB MVZ Weiden	Robert Koch Institute	?
EPI_ISL_3892106	Germany/BY-RKI-I-215534/2021	2021-08-25	Europe	Germany	SYNLAB MVZ Weiden	Robert Koch Institute	?
EPI_ISL_3892132	Germany/BY-RKI-I-215545/2021	2021-08-24	Europe	Germany	SYNLAB MVZ Weiden	Robert Koch Institute	?
EPI_ISL_3892134	Germany/BY-RKI-I-215546/2021	2021-08-25	Europe	Germany	Synlab MVZ Augsburg	Robert Koch Institute	?
EPI_ISL_3892175	Germany/BY-RKI-I-215558/2021	2021-08-24	Europe	Germany	SYNLAB MVZ Weiden	Robert Koch Institute	?
EPI_ISL_3892183	Germany/BY-RKI-I-215561/2021	2021-08-25	Europe	Germany	SYNLAB MVZ Weiden	Robert Koch Institute	?
EPI_ISL_3892204	Germany/BY-RKI-I-215573/2021	2021-08-25	Europe	Germany	SYNLAB MVZ Weiden	Robert Koch Institute	?
EPI_ISL_3892206	Germany/BY-RKI-I-215574/2021	2021-08-24	Europe	Germany	SYNLAB MVZ Weiden	Robert Koch Institute	?
EPI_ISL_3892207	Germany/BY-RKI-I-215575/2021	2021-08-25	Europe	Germany	SYNLAB MVZ Weiden	Robert Koch Institute	?
EPI_ISL_3892212	Germany/BY-RKI-I-215578/2021	2021-08-25	Europe	Germany	SYNLAB MVZ Weiden	Robert Koch Institute	?
EPI_ISL_3892231	Germany/BY-RKI-I-215590/2021	2021-08-25	Europe	Germany	SYNLAB MVZ Weiden	Robert Koch Institute	?
EPI_ISL_3892242	Germany/BY-RKI-I-215597/2021	2021-08-25	Europe	Germany	SYNLAB MVZ Weiden	Robert Koch Institute	?
EPI_ISL_3892245	Germany/BY-RKI-I-215599/2021	2021-08-25	Europe	Germany	SYNLAB MVZ Weiden	Robert Koch Institute	?
EPI_ISL_3892250	Germany/BY-RKI-I-215603/2021	2021-08-25	Europe	Germany	SYNLAB MVZ Weiden	Robert Koch Institute	?
EPI_ISL_3892252	Germany/BY-RKI-I-215604/2021	2021-08-24	Europe	Germany	SYNLAB MVZ Weiden	Robert Koch Institute	?
EPI_ISL_3892259	Germany/BY-RKI-I-215608/2021	2021-08-24	Europe	Germany	SYNLAB MVZ Weiden	Robert Koch Institute	?
EPI_ISL_3892273	Germany/BY-RKI-I-215616/2021	2021-08-26	Europe	Germany	SYNLAB Labor München Zentrum LMZ	Robert Koch Institute	?
EPI_ISL_3892276	Germany/BY-RKI-I-215618/2021	2021-08-26	Europe	Germany	SYNLAB Labor München Zentrum LMZ	Robert Koch Institute	?
EPI_ISL_3892284	Germany/BY-RKI-I-215622/2021	2021-08-25	Europe	Germany	SYNLAB MVZ Weiden	Robert Koch Institute	?
EPI_ISL_3892293	Germany/BY-RKI-I-215627/2021	2021-08-25	Europe	Germany	SYNLAB MVZ Weiden	Robert Koch Institute	?
EPI_ISL_3892297	Germany/BY-RKI-I-215630/2021	2021-08-25	Europe	Germany	SYNLAB MVZ Weiden	Robert Koch Institute	?
EPI_ISL_3892304	Germany/BY-RKI-I-215634/2021	2021-08-25	Europe	Germany	SYNLAB MVZ Weiden	Robert Koch Institute	?
EPI_ISL_3892308	Germany/BY-RKI-I-215636/2021	2021-08-25	Europe	Germany	SYNLAB MVZ Weiden	Robert Koch Institute	?
EPI_ISL_3892318	Germany/BY-RKI-I-215643/2021	2021-08-25	Europe	Germany	SYNLAB MVZ Weiden	Robert Koch Institute	?
EPI_ISL_3892331	Germany/BY-RKI-I-215651/2021	2021-08-25	Europe	Germany	SYNLAB MVZ Weiden	Robert Koch Institute	?
EPI_ISL_3892334	Germany/BY-RKI-I-215653/2021	2021-08-25	Europe	Germany	SYNLAB MVZ Weiden	Robert Koch Institute	?
EPI_ISL_3892351	Germany/BY-RKI-I-215663/2021	2021-08-26	Europe	Germany	Synlab MVZ Augsburg	Robert Koch Institute	?
EPI_ISL_3892352	Germany/BY-RKI-I-215664/2021	2021-08-24	Europe	Germany	SYNLAB MVZ Weiden	Robert Koch Institute	?
EPI_ISL_3892358	Germany/BY-RKI-I-215667/2021	2021-08-26	Europe	Germany	Synlab MVZ Augsburg	Robert Koch Institute	?
EPI_ISL_3892377	Germany/BY-RKI-I-215677/2021	2021-08-25	Europe	Germany	SYNLAB MVZ Weiden	Robert Koch Institute	?
EPI_ISL_3892403	Germany/BY-RKI-I-215688/2021	2021-08-25	Europe	Germany	SYNLAB MVZ Weiden	Robert Koch Institute	?
EPI_ISL_3892416	Germany/BY-RKI-I-215696/2021	2021-08-25	Europe	Germany	SYNLAB MVZ Weiden	Robert Koch Institute	?
EPI_ISL_3892422	Germany/BY-RKI-I-215700/2021	2021-08-25	Europe	Germany	SYNLAB MVZ Weiden	Robert Koch Institute	?
EPI_ISL_3892434	Germany/BY-RKI-I-215707/2021	2021-08-25	Europe	Germany	SYNLAB MVZ Weiden	Robert Koch Institute	?
EPI_ISL_3892440	Germany/BY-RKI-I-215709/2021	2021-08-25	Europe	Germany	SYNLAB MVZ Weiden	Robert Koch Institute	?
EPI_ISL_3892444	Germany/BY-RKI-I-215712/2021	2021-08-25	Europe	Germany	SYNLAB MVZ Weiden	Robert Koch Institute	?
EPI_ISL_3892447	Germany/BY-RKI-I-215714/2021	2021-08-25	Europe	Germany	Synlab MVZ Augsburg	Robert Koch Institute	?
EPI_ISL_3892452	Germany/BY-RKI-I-215717/2021	2021-08-25	Europe	Germany	SYNLAB MVZ Weiden	Robert Koch Institute	?
EPI_ISL_3892510	Germany/BY-RKI-I-215752/2021	2021-08-24	Europe	Germany	SYNLAB MVZ Weiden	Robert Koch Institute	?
EPI_ISL_3892515	Germany/BY-RKI-I-215755/2021	2021-08-25	Europe	Germany	SYNLAB MVZ Weiden	Robert Koch Institute	?
EPI_ISL_3892517	Germany/BY-RKI-I-215756/2021	2021-08-25	Europe	Germany	SYNLAB MVZ Weiden	Robert Koch Institute	?
EPI_ISL_3892576	Germany/BY-RKI-I-215788/2021	2021-08-25	Europe	Germany	SYNLAB MVZ Weiden	Robert Koch Institute	?
EPI_ISL_3892585	Germany/BY-RKI-I-215794/2021	2021-08-26	Europe	Germany	SYNLAB MVZ Weiden	Robert Koch Institute	?
EPI_ISL_3892589	Germany/BY-RKI-I-215797/2021	2021-08-25	Europe	Germany	Synlab MVZ Augsburg	Robert Koch Institute	?
EPI_ISL_3892620	Germany/BY-RKI-I-215814/2021	2021-08-26	Europe	Germany	Synlab MVZ Augsburg	Robert Koch Institute	?
EPI_ISL_3892631	Germany/BY-RKI-I-215820/2021	2021-08-24	Europe	Germany	SYNLAB MVZ Weiden	Robert Koch Institute	?
EPI_ISL_3892646	Germany/BY-RKI-I-215829/2021	2021-08-25	Europe	Germany	SYNLAB MVZ Weiden	Robert Koch Institute	?
EPI_ISL_3892657	Germany/BY-RKI-I-215836/2021	2021-08-25	Europe	Germany	SYNLAB MVZ Weiden	Robert Koch Institute	?
EPI_ISL_3892699	Germany/BY-RKI-I-215863/2021	2021-08-25	Europe	Germany	SYNLAB MVZ Weiden	Robert Koch Institute	?
EPI_ISL_3892725	Germany/BY-RKI-I-215879/2021	2021-08-25	Europe	Germany	SYNLAB MVZ Weiden	Robert Koch Institute	?
EPI_ISL_3892729	Germany/BY-RKI-I-215883/2021	2021-08-25	Europe	Germany	SYNLAB MVZ Weiden	Robert Koch Institute	?
EPI_ISL_3892731	Germany/BY-RKI-I-215884/2021	2021-08-25	Europe	Germany	Synlab MVZ Augsburg	Robert Koch Institute	?
EPI_ISL_3892739	Germany/BY-RKI-I-215890/2021	2021-08-25	Europe	Germany	SYNLAB MVZ Weiden	Robert Koch Institute	?
EPI_ISL_3892780	Germany/BY-RKI-I-215917/2021	2021-08-24	Europe	Germany	SYNLAB MVZ Weiden	Robert Koch Institute	?
EPI_ISL_3892801	Germany/BY-RKI-I-215932/2021	2021-08-26	Europe	Germany	SYNLAB MVZ Weiden	Robert Koch Institute	?
EPI_ISL_3892805	Germany/BY-RKI-I-215935/2021	2021-08-25	Europe	Germany	SYNLAB MVZ Weiden	Robert Koch Institute	?
EPI_ISL_3892814	Germany/BY-RKI-I-215942/2021	2021-08-26	Europe	Germany	SYNLAB MVZ Weiden	Robert Koch Institute	?
EPI_ISL_3892817	Germany/BY-RKI-I-215944/2021	2021-08-26	Europe	Germany	SYNLAB MVZ Weiden	Robert Koch Institute	?
EPI_ISL_3892829	Germany/BY-RKI-I-215950/2021	2021-08-25	Europe	Germany	Synlab MVZ Augsburg	Robert Koch Institute	?
EPI_ISL_3892839	Germany/BY-RKI-I-215955/2021	2021-08-25	Europe	Germany	SYNLAB MVZ Weiden	Robert Koch Institute	?
EPI_ISL_3892875	Germany/BY-RKI-I-215979/2021	2021-08-25	Europe	Germany	SYNLAB MVZ Weiden	Robert Koch Institute	?
EPI_ISL_3892877	Germany/BY-RKI-I-215980/2021	2021-08-26	Europe	Germany	Synlab MVZ Augsburg	Robert Koch Institute	?
EPI_ISL_3892878	Germany/BY-RKI-I-215981/2021	2021-08-25	Europe	Germany	SYNLAB MVZ Weiden	Robert Koch Institute	?
EPI_ISL_3892903	Germany/BY-RKI-I-215993/2021	2021-08-26	Europe	Germany	SYNLAB MVZ Weiden	Robert Koch Institute	?
EPI_ISL_3892923	Germany/BY-RKI-I-216004/2021	2021-08-26	Europe	Germany	SYNLAB Labor München Zentrum LMZ	Robert Koch Institute	?
EPI_ISL_3892928	Germany/BY-RKI-I-216007/2021	2021-08-26	Europe	Germany	SYNLAB Labor München Zentrum LMZ	Robert Koch Institute	?
EPI_ISL_3892933	Germany/BY-RKI-I-216010/2021	2021-08-26	Europe	Germany	SYNLAB Labor München Zentrum LMZ	Robert Koch Institute	?
EPI_ISL_3892938	Germany/BY-RKI-I-216014/2021	2021-08-25	Europe	Germany	SYNLAB MVZ Weiden	Robert Koch Institute	?
EPI_ISL_3892945	Germany/BY-RKI-I-216019/2021	2021-08-25	Europe	Germany	SYNLAB MVZ Weiden	Robert Koch Institute	?
EPI_ISL_3893702	Germany/BY-RKI-I-216455/2021	2021-08-23	Europe	Germany	Uniklinikum Regensburg; Institut für klinische Mikrobiologie und Hygiene	Robert Koch Institute	?
EPI_ISL_3893705	Germany/BY-RKI-I-216457/2021	2021-08-24	Europe	Germany	Uniklinikum Regensburg; Institut für klinische Mikrobiologie und Hygiene	Robert Koch Institute	?
EPI_ISL_3893706	Germany/BY-RKI-I-216458/2021	2021-08-17	Europe	Germany	Uniklinikum Regensburg; Institut für klinische Mikrobiologie und Hygiene	Robert Koch Institute	?
EPI_ISL_3893708	Germany/BY-RKI-I-216459/2021	2021-08-24	Europe	Germany	Uniklinikum Regensburg; Institut für klinische Mikrobiologie und Hygiene	Robert Koch Institute	?
EPI_ISL_3893710	Germany/BY-RKI-I-216460/2021	2021-08-19	Europe	Germany	Uniklinikum Regensburg; Institut für klinische Mikrobiologie und Hygiene	Robert Koch Institute	?
EPI_ISL_3893711	Germany/BY-RKI-I-216461/2021	2021-08-16	Europe	Germany	Uniklinikum Regensburg; Institut für klinische Mikrobiologie und Hygiene	Robert Koch Institute	?
EPI_ISL_4037354	Germany/BY-RKI-I-216463/2021	2021-08-27	Europe	Germany	Synlab MVZ Augsburg	Robert Koch Institute	?
EPI_ISL_4037356	Germany/BY-RKI-I-216465/2021	2021-08-26	Europe	Germany	SYNLAB MVZ Weiden	Robert Koch Institute	?
EPI_ISL_4037358	Germany/BY-RKI-I-216467/2021	2021-08-25	Europe	Germany	SYNLAB MVZ Weiden	Robert Koch Institute	?
EPI_ISL_4037364	Germany/BY-RKI-I-216473/2021	2021-08-27	Europe	Germany	SYNLAB MVZ Weiden	Robert Koch Institute	?
EPI_ISL_4037369	Germany/BY-RKI-I-216478/2021	2021-08-27	Europe	Germany	SYNLAB MVZ Weiden	Robert Koch Institute	?
EPI_ISL_4037371	Germany/BY-RKI-I-216480/2021	2021-08-27	Europe	Germany	SYNLAB MVZ Weiden	Robert Koch Institute	?
EPI_ISL_4037374	Germany/BY-RKI-I-216483/2021	2021-08-27	Europe	Germany	SYNLAB MVZ Weiden	Robert Koch Institute	?
EPI_ISL_4037393	Germany/BY-RKI-I-216502/2021	2021-08-26	Europe	Germany	SYNLAB MVZ Weiden	Robert Koch Institute	?
EPI_ISL_4037395	Germany/BY-RKI-I-216504/2021	2021-08-26	Europe	Germany	SYNLAB MVZ Weiden	Robert Koch Institute	?
EPI_ISL_4037396	Germany/BY-RKI-I-216505/2021	2021-08-26	Europe	Germany	Synlab MVZ Augsburg	Robert Koch Institute	?
EPI_ISL_4037398	Germany/BY-RKI-I-216507/2021	2021-08-27	Europe	Germany	Synlab MVZ Augsburg	Robert Koch Institute	?
EPI_ISL_4037401	Germany/BY-RKI-I-216510/2021	2021-08-27	Europe	Germany	Synlab MVZ Augsburg	Robert Koch Institute	?
EPI_ISL_4037402	Germany/BY-RKI-I-216511/2021	2021-08-27	Europe	Germany	Synlab MVZ Augsburg	Robert Koch Institute	?
EPI_ISL_4037404	Germany/BY-RKI-I-216513/2021	2021-08-27	Europe	Germany	Synlab MVZ Augsburg	Robert Koch Institute	?
EPI_ISL_4037405	Germany/BY-RKI-I-216514/2021	2021-08-26	Europe	Germany	SYNLAB MVZ Weiden	Robert Koch Institute	?
EPI_ISL_4037408	Germany/BY-RKI-I-216517/2021	2021-08-26	Europe	Germany	SYNLAB MVZ Weiden	Robert Koch Institute	?
EPI_ISL_4037410	Germany/BY-RKI-I-216519/2021	2021-08-27	Europe	Germany	SYNLAB MVZ Weiden	Robert Koch Institute	?
EPI_ISL_4037412	Germany/BY-RKI-I-216521/2021	2021-08-26	Europe	Germany	Synlab MVZ Augsburg	Robert Koch Institute	?
EPI_ISL_4037424	Germany/BY-RKI-I-216533/2021	2021-08-27	Europe	Germany	Synlab MVZ Augsburg	Robert Koch Institute	?
EPI_ISL_4037429	Germany/BY-RKI-I-216538/2021	2021-08-26	Europe	Germany	SYNLAB MVZ Weiden	Robert Koch Institute	?
EPI_ISL_4037447	Germany/BY-RKI-I-216557/2021	2021-08-27	Europe	Germany	Synlab MVZ Augsburg	Robert Koch Institute	?
EPI_ISL_4037448	Germany/BY-RKI-I-216558/2021	2021-08-26	Europe	Germany	SYNLAB MVZ Weiden	Robert Koch Institute	?
EPI_ISL_4037450	Germany/BY-RKI-I-216560/2021	2021-08-27	Europe	Germany	SYNLAB MVZ Weiden	Robert Koch Institute	?
EPI_ISL_4037456	Germany/BY-RKI-I-216567/2021	2021-08-26	Europe	Germany	SYNLAB MVZ Weiden	Robert Koch Institute	?
EPI_ISL_4037460	Germany/BY-RKI-I-216571/2021	2021-08-26	Europe	Germany	Synlab MVZ Augsburg	Robert Koch Institute	?
EPI_ISL_4037468	Germany/BY-RKI-I-216580/2021	2021-08-26	Europe	Germany	SYNLAB MVZ Weiden	Robert Koch Institute	?
EPI_ISL_4037469	Germany/BY-RKI-I-216581/2021	2021-08-26	Europe	Germany	SYNLAB MVZ Weiden	Robert Koch Institute	?
EPI_ISL_4037474	Germany/BY-RKI-I-216586/2021	2021-08-27	Europe	Germany	Synlab MVZ Augsburg	Robert Koch Institute	?
EPI_ISL_4037477	Germany/BY-RKI-I-216589/2021	2021-08-27	Europe	Germany	Synlab MVZ Augsburg	Robert Koch Institute	?
EPI_ISL_4037482	Germany/BY-RKI-I-216594/2021	2021-08-26	Europe	Germany	SYNLAB MVZ Weiden	Robert Koch Institute	?
EPI_ISL_4037483	Germany/BY-RKI-I-216595/2021	2021-08-26	Europe	Germany	SYNLAB MVZ Weiden	Robert Koch Institute	?
EPI_ISL_4037500	Germany/BY-RKI-I-216612/2021	2021-08-27	Europe	Germany	Synlab MVZ Augsburg	Robert Koch Institute	?
EPI_ISL_4037501	Germany/BY-RKI-I-216613/2021	2021-08-26	Europe	Germany	SYNLAB MVZ Weiden	Robert Koch Institute	?
EPI_ISL_4037509	Germany/BY-RKI-I-216621/2021	2021-08-27	Europe	Germany	SYNLAB Labor München Zentrum LMZ	Robert Koch Institute	?
EPI_ISL_4037512	Germany/BY-RKI-I-216624/2021	2021-08-26	Europe	Germany	Synlab MVZ Augsburg	Robert Koch Institute	?
EPI_ISL_4037514	Germany/BY-RKI-I-216626/2021	2021-08-26	Europe	Germany	SYNLAB MVZ Weiden	Robert Koch Institute	?
EPI_ISL_4037515	Germany/BY-RKI-I-216627/2021	2021-08-27	Europe	Germany	SYNLAB Labor München Zentrum LMZ	Robert Koch Institute	?
EPI_ISL_4037517	Germany/BY-RKI-I-216629/2021	2021-08-27	Europe	Germany	SYNLAB Labor München Zentrum LMZ	Robert Koch Institute	?
EPI_ISL_4037527	Germany/BY-RKI-I-216640/2021	2021-08-26	Europe	Germany	Synlab MVZ Augsburg	Robert Koch Institute	?
EPI_ISL_4037528	Germany/BY-RKI-I-216641/2021	2021-08-27	Europe	Germany	SYNLAB Labor München Zentrum LMZ	Robert Koch Institute	?
EPI_ISL_4037531	Germany/BY-RKI-I-216644/2021	2021-08-27	Europe	Germany	SYNLAB Labor München Zentrum LMZ	Robert Koch Institute	?
EPI_ISL_4037532	Germany/BY-RKI-I-216645/2021	2021-08-27	Europe	Germany	SYNLAB Labor München Zentrum LMZ	Robert Koch Institute	?
EPI_ISL_4037533	Germany/BY-RKI-I-216646/2021	2021-08-27	Europe	Germany	SYNLAB MVZ Weiden	Robert Koch Institute	?
EPI_ISL_4037534	Germany/BY-RKI-I-216647/2021	2021-08-27	Europe	Germany	SYNLAB Labor München Zentrum LMZ	Robert Koch Institute	?
EPI_ISL_4037535	Germany/BY-RKI-I-216648/2021	2021-08-27	Europe	Germany	SYNLAB Labor München Zentrum LMZ	Robert Koch Institute	?
EPI_ISL_4037537	Germany/BY-RKI-I-216650/2021	2021-08-27	Europe	Germany	SYNLAB MVZ Weiden	Robert Koch Institute	?
EPI_ISL_4037539	Germany/BY-RKI-I-216652/2021	2021-08-27	Europe	Germany	SYNLAB Labor München Zentrum LMZ	Robert Koch Institute	?
EPI_ISL_4037542	Germany/BY-RKI-I-216655/2021	2021-08-27	Europe	Germany	SYNLAB Labor München Zentrum LMZ	Robert Koch Institute	?
EPI_ISL_4037543	Germany/BY-RKI-I-216656/2021	2021-08-26	Europe	Germany	SYNLAB MVZ Weiden	Robert Koch Institute	?
EPI_ISL_4037544	Germany/BY-RKI-I-216657/2021	2021-08-27	Europe	Germany	SYNLAB Labor München Zentrum LMZ	Robert Koch Institute	?
EPI_ISL_4037545	Germany/BY-RKI-I-216658/2021	2021-08-27	Europe	Germany	SYNLAB Labor München Zentrum LMZ	Robert Koch Institute	?
EPI_ISL_4037549	Germany/BY-RKI-I-216662/2021	2021-08-26	Europe	Germany	SYNLAB MVZ Weiden	Robert Koch Institute	?
EPI_ISL_4037554	Germany/BY-RKI-I-216668/2021	2021-08-27	Europe	Germany	Synlab MVZ Augsburg	Robert Koch Institute	?
EPI_ISL_4037559	Germany/BY-RKI-I-216673/2021	2021-08-27	Europe	Germany	SYNLAB Labor München Zentrum LMZ	Robert Koch Institute	?
EPI_ISL_4037561	Germany/BY-RKI-I-216675/2021	2021-08-26	Europe	Germany	SYNLAB MVZ Weiden	Robert Koch Institute	?
EPI_ISL_4037563	Germany/BY-RKI-I-216677/2021	2021-08-27	Europe	Germany	SYNLAB Labor München Zentrum LMZ	Robert Koch Institute	?
EPI_ISL_4037564	Germany/BY-RKI-I-216678/2021	2021-08-27	Europe	Germany	SYNLAB Labor München Zentrum LMZ	Robert Koch Institute	?
EPI_ISL_4037566	Germany/BY-RKI-I-216680/2021	2021-08-27	Europe	Germany	SYNLAB MVZ Weiden	Robert Koch Institute	?
EPI_ISL_4037567	Germany/BY-RKI-I-216681/2021	2021-08-27	Europe	Germany	SYNLAB Labor München Zentrum LMZ	Robert Koch Institute	?
EPI_ISL_4037569	Germany/BY-RKI-I-216683/2021	2021-08-27	Europe	Germany	SYNLAB Labor München Zentrum LMZ	Robert Koch Institute	?
EPI_ISL_4037570	Germany/BY-RKI-I-216684/2021	2021-08-26	Europe	Germany	SYNLAB MVZ Weiden	Robert Koch Institute	?
EPI_ISL_4037571	Germany/BY-RKI-I-216685/2021	2021-08-27	Europe	Germany	SYNLAB Labor München Zentrum LMZ	Robert Koch Institute	?
EPI_ISL_4037578	Germany/BY-RKI-I-216692/2021	2021-08-26	Europe	Germany	Synlab MVZ Augsburg	Robert Koch Institute	?
EPI_ISL_4037583	Germany/BY-RKI-I-216697/2021	2021-08-27	Europe	Germany	SYNLAB Labor München Zentrum LMZ	Robert Koch Institute	?
EPI_ISL_4037584	Germany/BY-RKI-I-216698/2021	2021-08-27	Europe	Germany	SYNLAB Labor München Zentrum LMZ	Robert Koch Institute	?
EPI_ISL_4037585	Germany/BY-RKI-I-216699/2021	2021-08-27	Europe	Germany	SYNLAB Labor München Zentrum LMZ	Robert Koch Institute	?
EPI_ISL_4037593	Germany/BY-RKI-I-216707/2021	2021-08-26	Europe	Germany	Synlab MVZ Augsburg	Robert Koch Institute	?
EPI_ISL_4037596	Germany/BY-RKI-I-216710/2021	2021-08-27	Europe	Germany	SYNLAB Labor München Zentrum LMZ	Robert Koch Institute	?
EPI_ISL_4037598	Germany/BY-RKI-I-216712/2021	2021-08-27	Europe	Germany	SYNLAB Labor München Zentrum LMZ	Robert Koch Institute	?
EPI_ISL_4037599	Germany/BY-RKI-I-216713/2021	2021-08-26	Europe	Germany	SYNLAB MVZ Weiden	Robert Koch Institute	?
EPI_ISL_4037607	Germany/BY-RKI-I-216721/2021	2021-08-26	Europe	Germany	SYNLAB MVZ Weiden	Robert Koch Institute	?
EPI_ISL_4037616	Germany/BY-RKI-I-216731/2021	2021-08-27	Europe	Germany	SYNLAB MVZ Weiden	Robert Koch Institute	?
EPI_ISL_4037620	Germany/BY-RKI-I-216735/2021	2021-08-25	Europe	Germany	SYNLAB MVZ Weiden	Robert Koch Institute	?
EPI_ISL_4037622	Germany/BY-RKI-I-216737/2021	2021-08-27	Europe	Germany	SYNLAB Labor München Zentrum LMZ	Robert Koch Institute	?
EPI_ISL_4037623	Germany/BY-RKI-I-216738/2021	2021-08-26	Europe	Germany	Synlab MVZ Augsburg	Robert Koch Institute	?
EPI_ISL_4037625	Germany/BY-RKI-I-216740/2021	2021-08-27	Europe	Germany	SYNLAB Labor München Zentrum LMZ	Robert Koch Institute	?
EPI_ISL_4037627	Germany/BY-RKI-I-216742/2021	2021-08-27	Europe	Germany	SYNLAB Labor München Zentrum LMZ	Robert Koch Institute	?
EPI_ISL_4037628	Germany/BY-RKI-I-216743/2021	2021-08-27	Europe	Germany	SYNLAB Labor München Zentrum LMZ	Robert Koch Institute	?
EPI_ISL_4037630	Germany/BY-RKI-I-216745/2021	2021-08-27	Europe	Germany	SYNLAB Labor München Zentrum LMZ	Robert Koch Institute	?
EPI_ISL_4037633	Germany/BY-RKI-I-216748/2021	2021-08-27	Europe	Germany	SYNLAB Labor München Zentrum LMZ	Robert Koch Institute	?
EPI_ISL_4037637	Germany/BY-RKI-I-216752/2021	2021-08-27	Europe	Germany	Synlab MVZ Augsburg	Robert Koch Institute	?
EPI_ISL_4037639	Germany/BY-RKI-I-216754/2021	2021-08-26	Europe	Germany	SYNLAB MVZ Weiden	Robert Koch Institute	?
EPI_ISL_4037640	Germany/BY-RKI-I-216755/2021	2021-08-27	Europe	Germany	Synlab MVZ Augsburg	Robert Koch Institute	?
EPI_ISL_4037644	Germany/BY-RKI-I-216759/2021	2021-08-27	Europe	Germany	SYNLAB MVZ Weiden	Robert Koch Institute	?
EPI_ISL_4037646	Germany/BY-RKI-I-216761/2021	2021-08-26	Europe	Germany	SYNLAB MVZ Weiden	Robert Koch Institute	?
EPI_ISL_4037648	Germany/BY-RKI-I-216763/2021	2021-08-27	Europe	Germany	SYNLAB Labor München Zentrum LMZ	Robert Koch Institute	?
EPI_ISL_4037649	Germany/BY-RKI-I-216764/2021	2021-08-27	Europe	Germany	Synlab MVZ Augsburg	Robert Koch Institute	?
EPI_ISL_4037651	Germany/BY-RKI-I-216766/2021	2021-08-26	Europe	Germany	SYNLAB MVZ Weiden	Robert Koch Institute	?
EPI_ISL_4037654	Germany/BY-RKI-I-216769/2021	2021-08-26	Europe	Germany	SYNLAB MVZ Weiden	Robert Koch Institute	?
EPI_ISL_4037656	Germany/BY-RKI-I-216771/2021	2021-08-27	Europe	Germany	Synlab MVZ Augsburg	Robert Koch Institute	?
EPI_ISL_4037657	Germany/BY-RKI-I-216772/2021	2021-08-26	Europe	Germany	SYNLAB MVZ Weiden	Robert Koch Institute	?
EPI_ISL_4037658	Germany/BY-RKI-I-216773/2021	2021-08-26	Europe	Germany	SYNLAB MVZ Weiden	Robert Koch Institute	?
EPI_ISL_4037662	Germany/BY-RKI-I-216778/2021	2021-08-26	Europe	Germany	Synlab MVZ Augsburg	Robert Koch Institute	?
EPI_ISL_4037663	Germany/BY-RKI-I-216779/2021	2021-08-26	Europe	Germany	SYNLAB MVZ Weiden	Robert Koch Institute	?
EPI_ISL_4037664	Germany/BY-RKI-I-216780/2021	2021-08-26	Europe	Germany	SYNLAB MVZ Weiden	Robert Koch Institute	?
EPI_ISL_4037667	Germany/BY-RKI-I-216783/2021	2021-08-26	Europe	Germany	SYNLAB MVZ Weiden	Robert Koch Institute	?
EPI_ISL_4037668	Germany/BY-RKI-I-216784/2021	2021-08-26	Europe	Germany	SYNLAB MVZ Weiden	Robert Koch Institute	?
EPI_ISL_4037671	Germany/BY-RKI-I-216787/2021	2021-08-27	Europe	Germany	Synlab MVZ Augsburg	Robert Koch Institute	?
EPI_ISL_4037674	Germany/BY-RKI-I-216791/2021	2021-08-26	Europe	Germany	SYNLAB MVZ Weiden	Robert Koch Institute	?
EPI_ISL_4037679	Germany/BY-RKI-I-216796/2021	2021-08-27	Europe	Germany	Synlab MVZ Augsburg	Robert Koch Institute	?
EPI_ISL_4037697	Germany/BY-RKI-I-216814/2021	2021-08-27	Europe	Germany	Synlab MVZ Augsburg	Robert Koch Institute	?
EPI_ISL_4037706	Germany/BY-RKI-I-216824/2021	2021-08-27	Europe	Germany	SYNLAB MVZ Weiden	Robert Koch Institute	?
EPI_ISL_4037719	Germany/BY-RKI-I-216837/2021	2021-08-26	Europe	Germany	Synlab MVZ Augsburg	Robert Koch Institute	?
EPI_ISL_4037724	Germany/BY-RKI-I-216842/2021	2021-08-26	Europe	Germany	SYNLAB MVZ Weiden	Robert Koch Institute	?
EPI_ISL_4037730	Germany/BY-RKI-I-216848/2021	2021-08-26	Europe	Germany	SYNLAB MVZ Weiden	Robert Koch Institute	?
EPI_ISL_4037733	Germany/BY-RKI-I-216851/2021	2021-08-27	Europe	Germany	Synlab MVZ Augsburg	Robert Koch Institute	?
EPI_ISL_4037736	Germany/BY-RKI-I-216854/2021	2021-08-27	Europe	Germany	Synlab MVZ Augsburg	Robert Koch Institute	?
EPI_ISL_4037737	Germany/BY-RKI-I-216855/2021	2021-08-27	Europe	Germany	SYNLAB MVZ Dachau	Robert Koch Institute	?
EPI_ISL_4037748	Germany/BY-RKI-I-216866/2021	2021-08-27	Europe	Germany	Synlab MVZ Augsburg	Robert Koch Institute	?
EPI_ISL_4037751	Germany/BY-RKI-I-216869/2021	2021-08-26	Europe	Germany	SYNLAB MVZ Weiden	Robert Koch Institute	?
EPI_ISL_4037753	Germany/BY-RKI-I-216871/2021	2021-08-26	Europe	Germany	SYNLAB MVZ Weiden	Robert Koch Institute	?
EPI_ISL_4037757	Germany/BY-RKI-I-216875/2021	2021-08-27	Europe	Germany	Synlab MVZ Augsburg	Robert Koch Institute	?
EPI_ISL_4037769	Germany/BY-RKI-I-216887/2021	2021-08-27	Europe	Germany	SYNLAB MVZ Weiden	Robert Koch Institute	?
EPI_ISL_4037771	Germany/BY-RKI-I-216889/2021	2021-08-26	Europe	Germany	SYNLAB MVZ Weiden	Robert Koch Institute	?
EPI_ISL_4037772	Germany/BY-RKI-I-216890/2021	2021-08-27	Europe	Germany	Synlab MVZ Augsburg	Robert Koch Institute	?
EPI_ISL_4037778	Germany/BY-RKI-I-216896/2021	2021-08-26	Europe	Germany	SYNLAB MVZ Weiden	Robert Koch Institute	?
EPI_ISL_4037782	Germany/BY-RKI-I-216900/2021	2021-08-27	Europe	Germany	Synlab MVZ Augsburg	Robert Koch Institute	?
EPI_ISL_4037783	Germany/BY-RKI-I-216901/2021	2021-08-26	Europe	Germany	SYNLAB MVZ Weiden	Robert Koch Institute	?
EPI_ISL_4037785	Germany/BY-RKI-I-216903/2021	2021-08-26	Europe	Germany	Synlab MVZ Augsburg	Robert Koch Institute	?
EPI_ISL_4037786	Germany/BY-RKI-I-216904/2021	2021-08-26	Europe	Germany	SYNLAB MVZ Weiden	Robert Koch Institute	?
EPI_ISL_4037787	Germany/BY-RKI-I-216905/2021	2021-08-26	Europe	Germany	SYNLAB MVZ Weiden	Robert Koch Institute	?
EPI_ISL_4037790	Germany/BY-RKI-I-216909/2021	2021-08-26	Europe	Germany	SYNLAB MVZ Weiden	Robert Koch Institute	?
EPI_ISL_4037791	Germany/BY-RKI-I-216911/2021	2021-08-26	Europe	Germany	SYNLAB MVZ Weiden	Robert Koch Institute	?
EPI_ISL_4037799	Germany/BY-RKI-I-216919/2021	2021-08-26	Europe	Germany	SYNLAB MVZ Weiden	Robert Koch Institute	?
EPI_ISL_4037814	Germany/BY-RKI-I-216934/2021	2021-08-26	Europe	Germany	Synlab MVZ Augsburg	Robert Koch Institute	?
EPI_ISL_4037822	Germany/BY-RKI-I-216942/2021	2021-08-26	Europe	Germany	SYNLAB MVZ Weiden	Robert Koch Institute	?
EPI_ISL_4037825	Germany/BY-RKI-I-216945/2021	2021-08-27	Europe	Germany	Synlab MVZ Augsburg	Robert Koch Institute	?
EPI_ISL_4037836	Germany/BY-RKI-I-216956/2021	2021-08-26	Europe	Germany	SYNLAB MVZ Weiden	Robert Koch Institute	?
EPI_ISL_4037837	Germany/BY-RKI-I-216957/2021	2021-08-27	Europe	Germany	Synlab MVZ Augsburg	Robert Koch Institute	?
EPI_ISL_4037849	Germany/BY-RKI-I-216969/2021	2021-08-26	Europe	Germany	SYNLAB MVZ Weiden	Robert Koch Institute	?
EPI_ISL_4037861	Germany/BY-RKI-I-216982/2021	2021-08-26	Europe	Germany	SYNLAB MVZ Weiden	Robert Koch Institute	?
EPI_ISL_4037867	Germany/BY-RKI-I-216988/2021	2021-08-26	Europe	Germany	SYNLAB MVZ Weiden	Robert Koch Institute	?
EPI_ISL_4037886	Germany/BY-RKI-I-217007/2021	2021-08-25	Europe	Germany	SYNLAB MVZ Weiden	Robert Koch Institute	?
EPI_ISL_4037889	Germany/BY-RKI-I-217010/2021	2021-08-26	Europe	Germany	SYNLAB MVZ Weiden	Robert Koch Institute	?
EPI_ISL_4037891	Germany/BY-RKI-I-217012/2021	2021-08-27	Europe	Germany	Synlab MVZ Augsburg	Robert Koch Institute	?
EPI_ISL_4037896	Germany/BY-RKI-I-217017/2021	2021-08-26	Europe	Germany	Synlab MVZ Augsburg	Robert Koch Institute	?
EPI_ISL_4037898	Germany/BY-RKI-I-217019/2021	2021-08-27	Europe	Germany	SYNLAB MVZ Weiden	Robert Koch Institute	?
EPI_ISL_4037903	Germany/BY-RKI-I-217024/2021	2021-08-26	Europe	Germany	SYNLAB MVZ Weiden	Robert Koch Institute	?
EPI_ISL_4037905	Germany/BY-RKI-I-217026/2021	2021-08-27	Europe	Germany	Synlab MVZ Augsburg	Robert Koch Institute	?
EPI_ISL_4037908	Germany/BY-RKI-I-217029/2021	2021-08-26	Europe	Germany	Synlab MVZ Augsburg	Robert Koch Institute	?
EPI_ISL_4037909	Germany/BY-RKI-I-217030/2021	2021-08-26	Europe	Germany	Synlab MVZ Augsburg	Robert Koch Institute	?
EPI_ISL_4037916	Germany/BY-RKI-I-217038/2021	2021-08-26	Europe	Germany	Synlab MVZ Augsburg	Robert Koch Institute	?
EPI_ISL_4037917	Germany/BY-RKI-I-217039/2021	2021-08-26	Europe	Germany	Synlab MVZ Augsburg	Robert Koch Institute	?
EPI_ISL_4037919	Germany/BY-RKI-I-217041/2021	2021-08-26	Europe	Germany	SYNLAB MVZ Weiden	Robert Koch Institute	?
EPI_ISL_4037922	Germany/BY-RKI-I-217044/2021	2021-08-27	Europe	Germany	Synlab MVZ Augsburg	Robert Koch Institute	?
EPI_ISL_4037923	Germany/BY-RKI-I-217045/2021	2021-08-27	Europe	Germany	Synlab MVZ Augsburg	Robert Koch Institute	?
EPI_ISL_4037924	Germany/BY-RKI-I-217046/2021	2021-08-27	Europe	Germany	Synlab MVZ Augsburg	Robert Koch Institute	?
EPI_ISL_4037932	Germany/BY-RKI-I-217054/2021	2021-08-26	Europe	Germany	SYNLAB MVZ Weiden	Robert Koch Institute	?
EPI_ISL_4037938	Germany/BY-RKI-I-217060/2021	2021-08-27	Europe	Germany	Synlab MVZ Augsburg	Robert Koch Institute	?
EPI_ISL_4037956	Germany/BY-RKI-I-217078/2021	2021-08-26	Europe	Germany	Synlab MVZ Augsburg	Robert Koch Institute	?
EPI_ISL_4037963	Germany/BY-RKI-I-217086/2021	2021-08-26	Europe	Germany	SYNLAB MVZ Weiden	Robert Koch Institute	?
EPI_ISL_4037975	Germany/BY-RKI-I-217099/2021	2021-08-27	Europe	Germany	Synlab MVZ Augsburg	Robert Koch Institute	?
EPI_ISL_4037979	Germany/BY-RKI-I-217103/2021	2021-08-27	Europe	Germany	Synlab MVZ Augsburg	Robert Koch Institute	?
EPI_ISL_4037981	Germany/BY-RKI-I-217105/2021	2021-08-25	Europe	Germany	SYNLAB MVZ Weiden	Robert Koch Institute	?
EPI_ISL_4037988	Germany/BY-RKI-I-217113/2021	2021-08-26	Europe	Germany	SYNLAB MVZ Weiden	Robert Koch Institute	?
EPI_ISL_4037989	Germany/BY-RKI-I-217114/2021	2021-08-26	Europe	Germany	SYNLAB MVZ Weiden	Robert Koch Institute	?
EPI_ISL_4038341	Germany/BY-RKI-I-217478/2021	2021-08-24	Europe	Germany	LabKom - Labor Augsburg MVZ GmbH	Robert Koch Institute	?
EPI_ISL_4038348	Germany/BY-RKI-I-217486/2021	2021-08-24	Europe	Germany	LabKom - Labor Augsburg MVZ GmbH	Robert Koch Institute	?
EPI_ISL_4038351	Germany/BY-RKI-I-217491/2021	2021-08-24	Europe	Germany	LabKom - Labor Augsburg MVZ GmbH	Robert Koch Institute	?
EPI_ISL_4038353	Germany/BY-RKI-I-217493/2021	2021-08-24	Europe	Germany	LabKom - Labor Augsburg MVZ GmbH	Robert Koch Institute	?
EPI_ISL_4038354	Germany/BY-RKI-I-217494/2021	2021-08-24	Europe	Germany	LabKom - Labor Augsburg MVZ GmbH	Robert Koch Institute	?
EPI_ISL_4038355	Germany/BY-RKI-I-217495/2021	2021-08-24	Europe	Germany	LabKom - Labor Augsburg MVZ GmbH	Robert Koch Institute	?
EPI_ISL_4038370	Germany/BY-RKI-I-217513/2021	2021-08-24	Europe	Germany	LabKom - Labor Augsburg MVZ GmbH	Robert Koch Institute	?
EPI_ISL_4038371	Germany/BY-RKI-I-217514/2021	2021-08-24	Europe	Germany	LabKom - Labor Augsburg MVZ GmbH	Robert Koch Institute	?
EPI_ISL_4038375	Germany/BY-RKI-I-217519/2021	2021-08-24	Europe	Germany	LabKom - Labor Augsburg MVZ GmbH	Robert Koch Institute	?
EPI_ISL_4038379	Germany/BY-RKI-I-217524/2021	2021-08-24	Europe	Germany	LabKom - Labor Augsburg MVZ GmbH	Robert Koch Institute	?
EPI_ISL_4038380	Germany/BY-RKI-I-217526/2021	2021-08-24	Europe	Germany	LabKom - Labor Augsburg MVZ GmbH	Robert Koch Institute	?
EPI_ISL_4038382	Germany/BY-RKI-I-217530/2021	2021-08-24	Europe	Germany	LabKom - Labor Augsburg MVZ GmbH	Robert Koch Institute	?
EPI_ISL_4038383	Germany/BY-RKI-I-217531/2021	2021-08-24	Europe	Germany	LabKom - Labor Augsburg MVZ GmbH	Robert Koch Institute	?
EPI_ISL_4038384	Germany/BY-RKI-I-217532/2021	2021-08-24	Europe	Germany	LabKom - Labor Augsburg MVZ GmbH	Robert Koch Institute	?
EPI_ISL_4038385	Germany/BY-RKI-I-217533/2021	2021-08-24	Europe	Germany	LabKom - Labor Augsburg MVZ GmbH	Robert Koch Institute	?
EPI_ISL_4038388	Germany/BY-RKI-I-217536/2021	2021-08-24	Europe	Germany	LabKom - Labor Augsburg MVZ GmbH	Robert Koch Institute	?
EPI_ISL_4038389	Germany/BY-RKI-I-217537/2021	2021-08-24	Europe	Germany	LabKom - Labor Augsburg MVZ GmbH	Robert Koch Institute	?
EPI_ISL_4038393	Germany/BY-RKI-I-217542/2021	2021-08-24	Europe	Germany	Sonic - Labor Staber Nürnberg	Robert Koch Institute	?
EPI_ISL_4038399	Germany/BY-RKI-I-217551/2021	2021-08-24	Europe	Germany	LabKom - Labor Augsburg MVZ GmbH	Robert Koch Institute	?
EPI_ISL_4038400	Germany/BY-RKI-I-217552/2021	2021-08-24	Europe	Germany	LabKom - Labor Augsburg MVZ GmbH	Robert Koch Institute	?
EPI_ISL_4038403	Germany/BY-RKI-I-217555/2021	2021-08-24	Europe	Germany	LabKom - Labor Augsburg MVZ GmbH	Robert Koch Institute	?
EPI_ISL_4038405	Germany/BY-RKI-I-217557/2021	2021-08-24	Europe	Germany	LabKom - Labor Augsburg MVZ GmbH	Robert Koch Institute	?
EPI_ISL_4038406	Germany/BY-RKI-I-217559/2021	2021-08-24	Europe	Germany	LabKom - Labor Augsburg MVZ GmbH	Robert Koch Institute	?
EPI_ISL_4038409	Germany/BY-RKI-I-217563/2021	2021-08-24	Europe	Germany	LabKom - Labor Augsburg MVZ GmbH	Robert Koch Institute	?
EPI_ISL_4038411	Germany/BY-RKI-I-217565/2021	2021-08-24	Europe	Germany	LabKom - Labor Augsburg MVZ GmbH	Robert Koch Institute	?
EPI_ISL_4038412	Germany/BY-RKI-I-217567/2021	2021-08-24	Europe	Germany	LabKom - Labor Augsburg MVZ GmbH	Robert Koch Institute	?
EPI_ISL_4038426	Germany/BY-RKI-I-217583/2021	2021-08-24	Europe	Germany	LabKom - Labor Augsburg MVZ GmbH	Robert Koch Institute	?
EPI_ISL_4038429	Germany/BY-RKI-I-217586/2021	2021-08-24	Europe	Germany	LabKom - Labor Augsburg MVZ GmbH	Robert Koch Institute	?
EPI_ISL_4038430	Germany/BY-RKI-I-217587/2021	2021-08-24	Europe	Germany	LabKom - Labor Augsburg MVZ GmbH	Robert Koch Institute	?
EPI_ISL_4038434	Germany/BY-RKI-I-217592/2021	2021-08-24	Europe	Germany	LabKom - Labor Augsburg MVZ GmbH	Robert Koch Institute	?
EPI_ISL_4038435	Germany/BY-RKI-I-217593/2021	2021-08-24	Europe	Germany	LabKom - Labor Augsburg MVZ GmbH	Robert Koch Institute	?
EPI_ISL_4038437	Germany/BY-RKI-I-217595/2021	2021-08-24	Europe	Germany	LabKom - Labor Augsburg MVZ GmbH	Robert Koch Institute	?
EPI_ISL_4038438	Germany/BY-RKI-I-217596/2021	2021-08-24	Europe	Germany	LabKom - Labor Augsburg MVZ GmbH	Robert Koch Institute	?
EPI_ISL_4038443	Germany/BY-RKI-I-217603/2021	2021-08-24	Europe	Germany	LabKom - Labor Augsburg MVZ GmbH	Robert Koch Institute	?
EPI_ISL_4038450	Germany/BY-RKI-I-217610/2021	2021-08-24	Europe	Germany	LabKom - Labor Augsburg MVZ GmbH	Robert Koch Institute	?
EPI_ISL_4038452	Germany/BY-RKI-I-217612/2021	2021-08-24	Europe	Germany	LabKom - Labor Augsburg MVZ GmbH	Robert Koch Institute	?
EPI_ISL_4038453	Germany/BY-RKI-I-217613/2021	2021-08-24	Europe	Germany	LabKom - Labor Augsburg MVZ GmbH	Robert Koch Institute	?
EPI_ISL_4038461	Germany/BY-RKI-I-217624/2021	2021-08-24	Europe	Germany	Sonic - Labor Staber Nürnberg	Robert Koch Institute	?
EPI_ISL_4038462	Germany/BY-RKI-I-217625/2021	2021-08-24	Europe	Germany	LabKom - Labor Augsburg MVZ GmbH	Robert Koch Institute	?
EPI_ISL_4038467	Germany/BY-RKI-I-217631/2021	2021-08-24	Europe	Germany	LabKom - Labor Augsburg MVZ GmbH	Robert Koch Institute	?
EPI_ISL_4038468	Germany/BY-RKI-I-217632/2021	2021-08-24	Europe	Germany	LabKom - Labor Augsburg MVZ GmbH	Robert Koch Institute	?
EPI_ISL_4038471	Germany/BY-RKI-I-217636/2021	2021-08-24	Europe	Germany	LabKom - Labor Augsburg MVZ GmbH	Robert Koch Institute	?
EPI_ISL_4038475	Germany/BY-RKI-I-217642/2021	2021-08-24	Europe	Germany	LabKom - Labor Augsburg MVZ GmbH	Robert Koch Institute	?
EPI_ISL_4038481	Germany/BY-RKI-I-217648/2021	2021-08-24	Europe	Germany	LabKom - Labor Augsburg MVZ GmbH	Robert Koch Institute	?
EPI_ISL_4038484	Germany/BY-RKI-I-217651/2021	2021-08-24	Europe	Germany	LabKom - Labor Augsburg MVZ GmbH	Robert Koch Institute	?
EPI_ISL_4038489	Germany/BY-RKI-I-217661/2021	2021-08-24	Europe	Germany	LabKom - Labor Augsburg MVZ GmbH	Robert Koch Institute	?
EPI_ISL_4038491	Germany/BY-RKI-I-217663/2021	2021-08-24	Europe	Germany	LabKom - Labor Augsburg MVZ GmbH	Robert Koch Institute	?
EPI_ISL_4038494	Germany/BY-RKI-I-217667/2021	2021-08-24	Europe	Germany	LabKom - Labor Augsburg MVZ GmbH	Robert Koch Institute	?
EPI_ISL_4038498	Germany/BY-RKI-I-217671/2021	2021-08-24	Europe	Germany	LabKom - Labor Augsburg MVZ GmbH	Robert Koch Institute	?
EPI_ISL_4038504	Germany/BY-RKI-I-217677/2021	2021-08-24	Europe	Germany	LabKom - Labor Augsburg MVZ GmbH	Robert Koch Institute	?
EPI_ISL_4038507	Germany/BY-RKI-I-217682/2021	2021-08-24	Europe	Germany	LabKom - Labor Augsburg MVZ GmbH	Robert Koch Institute	?
EPI_ISL_4038508	Germany/BY-RKI-I-217683/2021	2021-08-24	Europe	Germany	LabKom - Labor Augsburg MVZ GmbH	Robert Koch Institute	?
EPI_ISL_4038509	Germany/BY-RKI-I-217684/2021	2021-08-24	Europe	Germany	LabKom - Labor Augsburg MVZ GmbH	Robert Koch Institute	?
EPI_ISL_4038514	Germany/BY-RKI-I-217691/2021	2021-08-24	Europe	Germany	LabKom - Labor Augsburg MVZ GmbH	Robert Koch Institute	?
EPI_ISL_4038515	Germany/BY-RKI-I-217692/2021	2021-08-24	Europe	Germany	LabKom - Labor Augsburg MVZ GmbH	Robert Koch Institute	?
EPI_ISL_4038520	Germany/BY-RKI-I-217699/2021	2021-08-24	Europe	Germany	LabKom - Labor Augsburg MVZ GmbH	Robert Koch Institute	?
EPI_ISL_4038524	Germany/BY-RKI-I-217705/2021	2021-08-24	Europe	Germany	LabKom - Labor Augsburg MVZ GmbH	Robert Koch Institute	?
EPI_ISL_4038525	Germany/BY-RKI-I-217706/2021	2021-08-24	Europe	Germany	LabKom - Labor Augsburg MVZ GmbH	Robert Koch Institute	?
EPI_ISL_4038529	Germany/BY-RKI-I-217710/2021	2021-08-24	Europe	Germany	LabKom - Labor Augsburg MVZ GmbH	Robert Koch Institute	?
EPI_ISL_4038532	Germany/BY-RKI-I-217713/2021	2021-08-24	Europe	Germany	LabKom - Labor Augsburg MVZ GmbH	Robert Koch Institute	?
EPI_ISL_4038539	Germany/BY-RKI-I-217724/2021	2021-08-24	Europe	Germany	LabKom - Labor Augsburg MVZ GmbH	Robert Koch Institute	?
EPI_ISL_4038540	Germany/BY-RKI-I-217725/2021	2021-08-24	Europe	Germany	LabKom - Labor Augsburg MVZ GmbH	Robert Koch Institute	?
EPI_ISL_4038541	Germany/BY-RKI-I-217728/2021	2021-08-24	Europe	Germany	LabKom - Labor Augsburg MVZ GmbH	Robert Koch Institute	?
EPI_ISL_4038544	Germany/BY-RKI-I-217731/2021	2021-08-24	Europe	Germany	LabKom - Labor Augsburg MVZ GmbH	Robert Koch Institute	?
EPI_ISL_4038546	Germany/BY-RKI-I-217733/2021	2021-08-24	Europe	Germany	LabKom - Labor Augsburg MVZ GmbH	Robert Koch Institute	?
EPI_ISL_4038549	Germany/BY-RKI-I-217738/2021	2021-08-24	Europe	Germany	LabKom - Labor Augsburg MVZ GmbH	Robert Koch Institute	?
EPI_ISL_4038554	Germany/BY-RKI-I-217743/2021	2021-08-24	Europe	Germany	LabKom - Labor Augsburg MVZ GmbH	Robert Koch Institute	?
EPI_ISL_4038555	Germany/BY-RKI-I-217744/2021	2021-08-24	Europe	Germany	LabKom - Labor Augsburg MVZ GmbH	Robert Koch Institute	?
EPI_ISL_4038559	Germany/BY-RKI-I-217750/2021	2021-08-24	Europe	Germany	LabKom - Labor Augsburg MVZ GmbH	Robert Koch Institute	?
EPI_ISL_4038561	Germany/BY-RKI-I-217755/2021	2021-08-24	Europe	Germany	LabKom - Labor Augsburg MVZ GmbH	Robert Koch Institute	?
EPI_ISL_4038566	Germany/BY-RKI-I-217760/2021	2021-08-24	Europe	Germany	LabKom - Labor Augsburg MVZ GmbH	Robert Koch Institute	?
EPI_ISL_4038571	Germany/BY-RKI-I-217765/2021	2021-08-24	Europe	Germany	LabKom - Labor Augsburg MVZ GmbH	Robert Koch Institute	?
EPI_ISL_4038578	Germany/BY-RKI-I-217775/2021	2021-08-24	Europe	Germany	LabKom - Labor Augsburg MVZ GmbH	Robert Koch Institute	?
EPI_ISL_4038579	Germany/BY-RKI-I-217777/2021	2021-08-24	Europe	Germany	LabKom - Labor Augsburg MVZ GmbH	Robert Koch Institute	?
EPI_ISL_4038585	Germany/BY-RKI-I-217785/2021	2021-08-24	Europe	Germany	LabKom - Labor Augsburg MVZ GmbH	Robert Koch Institute	?
EPI_ISL_4038586	Germany/BY-RKI-I-217786/2021	2021-08-24	Europe	Germany	LabKom - Labor Augsburg MVZ GmbH	Robert Koch Institute	?
EPI_ISL_4038587	Germany/BY-RKI-I-217787/2021	2021-08-24	Europe	Germany	LabKom - Labor Augsburg MVZ GmbH	Robert Koch Institute	?
EPI_ISL_4038589	Germany/BY-RKI-I-217789/2021	2021-08-24	Europe	Germany	LabKom - Labor Augsburg MVZ GmbH	Robert Koch Institute	?
EPI_ISL_4038590	Germany/BY-RKI-I-217790/2021	2021-08-24	Europe	Germany	LabKom - Labor Augsburg MVZ GmbH	Robert Koch Institute	?
EPI_ISL_4038592	Germany/BY-RKI-I-217793/2021	2021-08-24	Europe	Germany	LabKom - Labor Augsburg MVZ GmbH	Robert Koch Institute	?
EPI_ISL_4038593	Germany/BY-RKI-I-217796/2021	2021-08-24	Europe	Germany	LabKom - Labor Augsburg MVZ GmbH	Robert Koch Institute	?
EPI_ISL_4038598	Germany/BY-RKI-I-217801/2021	2021-08-24	Europe	Germany	LabKom - Labor Augsburg MVZ GmbH	Robert Koch Institute	?
EPI_ISL_4038599	Germany/BY-RKI-I-217802/2021	2021-08-24	Europe	Germany	LabKom - Labor Augsburg MVZ GmbH	Robert Koch Institute	?
EPI_ISL_4038604	Germany/BY-RKI-I-217807/2021	2021-08-24	Europe	Germany	LabKom - Labor Augsburg MVZ GmbH	Robert Koch Institute	?
EPI_ISL_4038606	Germany/BY-RKI-I-217809/2021	2021-08-24	Europe	Germany	LabKom - Labor Augsburg MVZ GmbH	Robert Koch Institute	?
EPI_ISL_4038610	Germany/BY-RKI-I-217814/2021	2021-08-24	Europe	Germany	LabKom - Labor Augsburg MVZ GmbH	Robert Koch Institute	?
EPI_ISL_4040102	Germany/BY-RKI-I-220041/2021	2021-08-25	Europe	Germany	amedes MVZ für Laboratoriumsdiagnostik Raubling GmbH	Robert Koch Institute	?
EPI_ISL_4040109	Germany/BY-RKI-I-220048/2021	2021-08-25	Europe	Germany	amedes MVZ für Laboratoriumsdiagnostik Raubling GmbH	Robert Koch Institute	?
EPI_ISL_4040113	Germany/BY-RKI-I-220052/2021	2021-08-26	Europe	Germany	amedes MVZ für Laboratoriumsdiagnostik Raubling GmbH	Robert Koch Institute	?
EPI_ISL_4040142	Germany/BY-RKI-I-220081/2021	2021-08-25	Europe	Germany	amedes MVZ für Laboratoriumsdiagnostik Raubling GmbH	Robert Koch Institute	?
EPI_ISL_4040161	Germany/BY-RKI-I-220101/2021	2021-08-25	Europe	Germany	amedes MVZ für Laboratoriumsdiagnostik Raubling GmbH	Robert Koch Institute	?
EPI_ISL_4040193	Germany/BY-RKI-I-220137/2021	2021-08-31	Europe	Germany	amedes Medlab Arnold Analytik MVZ GmbH	Robert Koch Institute	?
EPI_ISL_4040207	Germany/BY-RKI-I-220153/2021	2021-09-01	Europe	Germany	amedes MVZ für Laboratoriumsmedizin Fürstenfeldbruck	Robert Koch Institute	?
EPI_ISL_4040659	Germany/BY-RKI-I-220622/2021	2021-08-29	Europe	Germany	Synlab MVZ Augsburg	Robert Koch Institute	?
EPI_ISL_4040664	Germany/BY-RKI-I-220627/2021	2021-08-28	Europe	Germany	SYNLAB MVZ Weiden	Robert Koch Institute	?
EPI_ISL_4040675	Germany/BY-RKI-I-220639/2021	2021-08-28	Europe	Germany	SYNLAB MVZ Weiden	Robert Koch Institute	?
EPI_ISL_4040677	Germany/BY-RKI-I-220641/2021	2021-08-26	Europe	Germany	SYNLAB MVZ Weiden	Robert Koch Institute	?
EPI_ISL_4040679	Germany/BY-RKI-I-220643/2021	2021-08-28	Europe	Germany	Synlab MVZ Augsburg	Robert Koch Institute	?
EPI_ISL_4040683	Germany/BY-RKI-I-220648/2021	2021-08-28	Europe	Germany	SYNLAB MVZ Dachau	Robert Koch Institute	?
EPI_ISL_4040686	Germany/BY-RKI-I-220652/2021	2021-08-27	Europe	Germany	SYNLAB MVZ Weiden	Robert Koch Institute	?
EPI_ISL_4040689	Germany/BY-RKI-I-220655/2021	2021-08-28	Europe	Germany	SYNLAB MVZ Weiden	Robert Koch Institute	?
EPI_ISL_4040694	Germany/BY-RKI-I-220661/2021	2021-08-27	Europe	Germany	SYNLAB MVZ Weiden	Robert Koch Institute	?
EPI_ISL_4040712	Germany/BY-RKI-I-220679/2021	2021-08-29	Europe	Germany	Synlab MVZ Augsburg	Robert Koch Institute	?
EPI_ISL_4040715	Germany/BY-RKI-I-220682/2021	2021-08-28	Europe	Germany	SYNLAB MVZ Weiden	Robert Koch Institute	?
EPI_ISL_4040718	Germany/BY-RKI-I-220685/2021	2021-08-28	Europe	Germany	Synlab MVZ Augsburg	Robert Koch Institute	?
EPI_ISL_4040720	Germany/BY-RKI-I-220687/2021	2021-08-28	Europe	Germany	SYNLAB MVZ Weiden	Robert Koch Institute	?
EPI_ISL_4040725	Germany/BY-RKI-I-220692/2021	2021-08-27	Europe	Germany	SYNLAB MVZ Weiden	Robert Koch Institute	?
EPI_ISL_4040737	Germany/BY-RKI-I-220704/2021	2021-08-28	Europe	Germany	Synlab MVZ Augsburg	Robert Koch Institute	?
EPI_ISL_4040738	Germany/BY-RKI-I-220705/2021	2021-08-27	Europe	Germany	SYNLAB MVZ Weiden	Robert Koch Institute	?
EPI_ISL_4040745	Germany/BY-RKI-I-220712/2021	2021-08-27	Europe	Germany	SYNLAB MVZ Weiden	Robert Koch Institute	?
EPI_ISL_4040754	Germany/BY-RKI-I-220721/2021	2021-08-28	Europe	Germany	SYNLAB MVZ Weiden	Robert Koch Institute	?
EPI_ISL_4040756	Germany/BY-RKI-I-220723/2021	2021-08-28	Europe	Germany	SYNLAB MVZ Dachau	Robert Koch Institute	?
EPI_ISL_4040773	Germany/BY-RKI-I-220740/2021	2021-08-27	Europe	Germany	SYNLAB MVZ Weiden	Robert Koch Institute	?
EPI_ISL_4040774	Germany/BY-RKI-I-220741/2021	2021-08-27	Europe	Germany	Synlab MVZ Augsburg	Robert Koch Institute	?
EPI_ISL_4040779	Germany/BY-RKI-I-220747/2021	2021-08-27	Europe	Germany	Synlab MVZ Augsburg	Robert Koch Institute	?
EPI_ISL_4040784	Germany/BY-RKI-I-220752/2021	2021-08-27	Europe	Germany	SYNLAB MVZ Weiden	Robert Koch Institute	?
EPI_ISL_4040787	Germany/BY-RKI-I-220755/2021	2021-08-27	Europe	Germany	SYNLAB MVZ Weiden	Robert Koch Institute	?
EPI_ISL_4040789	Germany/BY-RKI-I-220757/2021	2021-08-27	Europe	Germany	SYNLAB MVZ Weiden	Robert Koch Institute	?
EPI_ISL_4040790	Germany/BY-RKI-I-220758/2021	2021-08-27	Europe	Germany	SYNLAB MVZ Weiden	Robert Koch Institute	?
EPI_ISL_4040792	Germany/BY-RKI-I-220760/2021	2021-08-29	Europe	Germany	SYNLAB MVZ Weiden	Robert Koch Institute	?
EPI_ISL_4040795	Germany/BY-RKI-I-220763/2021	2021-08-27	Europe	Germany	SYNLAB MVZ Weiden	Robert Koch Institute	?
EPI_ISL_4040797	Germany/BY-RKI-I-220765/2021	2021-08-28	Europe	Germany	Synlab MVZ Augsburg	Robert Koch Institute	?
EPI_ISL_4040799	Germany/BY-RKI-I-220768/2021	2021-08-27	Europe	Germany	SYNLAB MVZ Weiden	Robert Koch Institute	?
EPI_ISL_4040802	Germany/BY-RKI-I-220771/2021	2021-08-28	Europe	Germany	SYNLAB MVZ Weiden	Robert Koch Institute	?
EPI_ISL_4040804	Germany/BY-RKI-I-220773/2021	2021-08-28	Europe	Germany	Synlab MVZ Augsburg	Robert Koch Institute	?
EPI_ISL_4040806	Germany/BY-RKI-I-220775/2021	2021-08-26	Europe	Germany	SYNLAB MVZ Weiden	Robert Koch Institute	?
EPI_ISL_4040811	Germany/BY-RKI-I-220781/2021	2021-08-25	Europe	Germany	SYNLAB MVZ Weiden	Robert Koch Institute	?
EPI_ISL_4040814	Germany/BY-RKI-I-220784/2021	2021-08-29	Europe	Germany	SYNLAB MVZ Weiden	Robert Koch Institute	?
EPI_ISL_4040819	Germany/BY-RKI-I-220789/2021	2021-08-27	Europe	Germany	SYNLAB MVZ Weiden	Robert Koch Institute	?
EPI_ISL_4040833	Germany/BY-RKI-I-220803/2021	2021-08-27	Europe	Germany	SYNLAB MVZ Weiden	Robert Koch Institute	?
EPI_ISL_4040835	Germany/BY-RKI-I-220805/2021	2021-08-27	Europe	Germany	SYNLAB MVZ Weiden	Robert Koch Institute	?
EPI_ISL_4040837	Germany/BY-RKI-I-220808/2021	2021-08-27	Europe	Germany	SYNLAB MVZ Weiden	Robert Koch Institute	?
EPI_ISL_4040851	Germany/BY-RKI-I-220822/2021	2021-08-28	Europe	Germany	SYNLAB MVZ Weiden	Robert Koch Institute	?
EPI_ISL_4040853	Germany/BY-RKI-I-220824/2021	2021-08-27	Europe	Germany	SYNLAB MVZ Weiden	Robert Koch Institute	?
EPI_ISL_4040862	Germany/BY-RKI-I-220833/2021	2021-08-27	Europe	Germany	SYNLAB MVZ Weiden	Robert Koch Institute	?
EPI_ISL_4040863	Germany/BY-RKI-I-220834/2021	2021-08-27	Europe	Germany	Synlab MVZ Augsburg	Robert Koch Institute	?
EPI_ISL_4040865	Germany/BY-RKI-I-220836/2021	2021-08-27	Europe	Germany	SYNLAB MVZ Weiden	Robert Koch Institute	?
EPI_ISL_4040868	Germany/BY-RKI-I-220839/2021	2021-08-27	Europe	Germany	SYNLAB MVZ Weiden	Robert Koch Institute	?
EPI_ISL_4040870	Germany/BY-RKI-I-220841/2021	2021-08-28	Europe	Germany	Synlab MVZ Augsburg	Robert Koch Institute	?
EPI_ISL_4040872	Germany/BY-RKI-I-220843/2021	2021-08-28	Europe	Germany	SYNLAB MVZ Weiden	Robert Koch Institute	?
EPI_ISL_4040886	Germany/BY-RKI-I-220858/2021	2021-08-27	Europe	Germany	SYNLAB MVZ Weiden	Robert Koch Institute	?
EPI_ISL_4040892	Germany/BY-RKI-I-220864/2021	2021-08-28	Europe	Germany	Synlab MVZ Augsburg	Robert Koch Institute	?
EPI_ISL_4040893	Germany/BY-RKI-I-220865/2021	2021-08-27	Europe	Germany	SYNLAB MVZ Weiden	Robert Koch Institute	?
EPI_ISL_4040897	Germany/BY-RKI-I-220869/2021	2021-08-27	Europe	Germany	SYNLAB MVZ Weiden	Robert Koch Institute	?
EPI_ISL_4040902	Germany/BY-RKI-I-220874/2021	2021-08-28	Europe	Germany	Synlab MVZ Augsburg	Robert Koch Institute	?
EPI_ISL_4040905	Germany/BY-RKI-I-220877/2021	2021-08-28	Europe	Germany	Synlab MVZ Augsburg	Robert Koch Institute	?
EPI_ISL_4040906	Germany/BY-RKI-I-220878/2021	2021-08-28	Europe	Germany	Synlab MVZ Augsburg	Robert Koch Institute	?
EPI_ISL_4040907	Germany/BY-RKI-I-220879/2021	2021-08-28	Europe	Germany	Synlab MVZ Augsburg	Robert Koch Institute	?
EPI_ISL_4040914	Germany/BY-RKI-I-220886/2021	2021-08-27	Europe	Germany	SYNLAB MVZ Weiden	Robert Koch Institute	?
EPI_ISL_4040917	Germany/BY-RKI-I-220889/2021	2021-08-27	Europe	Germany	SYNLAB MVZ Weiden	Robert Koch Institute	?
EPI_ISL_4040919	Germany/BY-RKI-I-220891/2021	2021-08-28	Europe	Germany	Synlab MVZ Augsburg	Robert Koch Institute	?
EPI_ISL_4040921	Germany/BY-RKI-I-220893/2021	2021-08-27	Europe	Germany	SYNLAB MVZ Weiden	Robert Koch Institute	?
EPI_ISL_4040922	Germany/BY-RKI-I-220894/2021	2021-08-27	Europe	Germany	SYNLAB MVZ Weiden	Robert Koch Institute	?
EPI_ISL_4040924	Germany/BY-RKI-I-220897/2021	2021-08-27	Europe	Germany	SYNLAB MVZ Weiden	Robert Koch Institute	?
EPI_ISL_4040926	Germany/BY-RKI-I-220899/2021	2021-08-28	Europe	Germany	SYNLAB MVZ Weiden	Robert Koch Institute	?
EPI_ISL_4040927	Germany/BY-RKI-I-220900/2021	2021-08-28	Europe	Germany	SYNLAB MVZ Weiden	Robert Koch Institute	?
EPI_ISL_4040929	Germany/BY-RKI-I-220902/2021	2021-08-27	Europe	Germany	SYNLAB MVZ Weiden	Robert Koch Institute	?
EPI_ISL_4040934	Germany/BY-RKI-I-220907/2021	2021-08-27	Europe	Germany	SYNLAB MVZ Weiden	Robert Koch Institute	?
EPI_ISL_4040937	Germany/BY-RKI-I-220910/2021	2021-08-28	Europe	Germany	Synlab MVZ Augsburg	Robert Koch Institute	?
EPI_ISL_4040946	Germany/BY-RKI-I-220919/2021	2021-08-27	Europe	Germany	SYNLAB MVZ Weiden	Robert Koch Institute	?
EPI_ISL_4040948	Germany/BY-RKI-I-220921/2021	2021-08-27	Europe	Germany	SYNLAB MVZ Weiden	Robert Koch Institute	?
EPI_ISL_4040953	Germany/BY-RKI-I-220927/2021	2021-08-27	Europe	Germany	SYNLAB MVZ Weiden	Robert Koch Institute	?
EPI_ISL_4040956	Germany/BY-RKI-I-220930/2021	2021-08-27	Europe	Germany	SYNLAB MVZ Weiden	Robert Koch Institute	?
EPI_ISL_4040965	Germany/BY-RKI-I-220940/2021	2021-08-28	Europe	Germany	SYNLAB MVZ Weiden	Robert Koch Institute	?
EPI_ISL_4040966	Germany/BY-RKI-I-220941/2021	2021-08-28	Europe	Germany	SYNLAB MVZ Weiden	Robert Koch Institute	?
EPI_ISL_4040971	Germany/BY-RKI-I-220946/2021	2021-08-27	Europe	Germany	SYNLAB MVZ Weiden	Robert Koch Institute	?
EPI_ISL_4040982	Germany/BY-RKI-I-220957/2021	2021-08-27	Europe	Germany	SYNLAB MVZ Weiden	Robert Koch Institute	?
EPI_ISL_4040995	Germany/BY-RKI-I-220970/2021	2021-08-28	Europe	Germany	Synlab MVZ Augsburg	Robert Koch Institute	?
EPI_ISL_4040997	Germany/BY-RKI-I-220972/2021	2021-08-28	Europe	Germany	SYNLAB MVZ Weiden	Robert Koch Institute	?
EPI_ISL_4040998	Germany/BY-RKI-I-220973/2021	2021-08-28	Europe	Germany	Synlab MVZ Augsburg	Robert Koch Institute	?
EPI_ISL_4041000	Germany/BY-RKI-I-220975/2021	2021-08-27	Europe	Germany	Synlab MVZ Augsburg	Robert Koch Institute	?
EPI_ISL_4041001	Germany/BY-RKI-I-220976/2021	2021-08-27	Europe	Germany	SYNLAB MVZ Weiden	Robert Koch Institute	?
EPI_ISL_4041006	Germany/BY-RKI-I-220981/2021	2021-08-28	Europe	Germany	Synlab MVZ Augsburg	Robert Koch Institute	?
EPI_ISL_4041007	Germany/BY-RKI-I-220982/2021	2021-08-27	Europe	Germany	SYNLAB MVZ Weiden	Robert Koch Institute	?
EPI_ISL_4041008	Germany/BY-RKI-I-220983/2021	2021-08-27	Europe	Germany	Synlab MVZ Augsburg	Robert Koch Institute	?
EPI_ISL_4041018	Germany/BY-RKI-I-220993/2021	2021-08-28	Europe	Germany	Synlab MVZ Augsburg	Robert Koch Institute	?
EPI_ISL_4041019	Germany/BY-RKI-I-220994/2021	2021-08-27	Europe	Germany	SYNLAB MVZ Weiden	Robert Koch Institute	?
EPI_ISL_4041020	Germany/BY-RKI-I-220995/2021	2021-08-27	Europe	Germany	SYNLAB MVZ Weiden	Robert Koch Institute	?
EPI_ISL_4041026	Germany/BY-RKI-I-221001/2021	2021-08-28	Europe	Germany	Synlab MVZ Augsburg	Robert Koch Institute	?
EPI_ISL_4041027	Germany/BY-RKI-I-221002/2021	2021-08-27	Europe	Germany	SYNLAB MVZ Dachau	Robert Koch Institute	?
EPI_ISL_4041031	Germany/BY-RKI-I-221006/2021	2021-08-29	Europe	Germany	Synlab MVZ Augsburg	Robert Koch Institute	?
EPI_ISL_4041032	Germany/BY-RKI-I-221007/2021	2021-08-27	Europe	Germany	SYNLAB MVZ Weiden	Robert Koch Institute	?
EPI_ISL_4041034	Germany/BY-RKI-I-221009/2021	2021-08-27	Europe	Germany	SYNLAB MVZ Weiden	Robert Koch Institute	?
EPI_ISL_4041035	Germany/BY-RKI-I-221010/2021	2021-08-28	Europe	Germany	Synlab MVZ Augsburg	Robert Koch Institute	?
EPI_ISL_4041036	Germany/BY-RKI-I-221011/2021	2021-08-29	Europe	Germany	Synlab MVZ Augsburg	Robert Koch Institute	?
EPI_ISL_4041037	Germany/BY-RKI-I-221012/2021	2021-08-27	Europe	Germany	Synlab MVZ Augsburg	Robert Koch Institute	?
EPI_ISL_4041042	Germany/BY-RKI-I-221017/2021	2021-08-27	Europe	Germany	SYNLAB MVZ Weiden	Robert Koch Institute	?
EPI_ISL_4041044	Germany/BY-RKI-I-221019/2021	2021-08-27	Europe	Germany	Synlab MVZ Augsburg	Robert Koch Institute	?
EPI_ISL_4041046	Germany/BY-RKI-I-221022/2021	2021-08-27	Europe	Germany	SYNLAB MVZ Weiden	Robert Koch Institute	?
EPI_ISL_4041049	Germany/BY-RKI-I-221025/2021	2021-08-27	Europe	Germany	SYNLAB MVZ Weiden	Robert Koch Institute	?
EPI_ISL_4041050	Germany/BY-RKI-I-221026/2021	2021-08-27	Europe	Germany	SYNLAB MVZ Weiden	Robert Koch Institute	?
EPI_ISL_4041051	Germany/BY-RKI-I-221027/2021	2021-08-28	Europe	Germany	Synlab MVZ Augsburg	Robert Koch Institute	?
EPI_ISL_4041052	Germany/BY-RKI-I-221028/2021	2021-08-27	Europe	Germany	SYNLAB MVZ Weiden	Robert Koch Institute	?
EPI_ISL_4041053	Germany/BY-RKI-I-221029/2021	2021-08-27	Europe	Germany	SYNLAB MVZ Weiden	Robert Koch Institute	?
EPI_ISL_4041060	Germany/BY-RKI-I-221036/2021	2021-08-28	Europe	Germany	Synlab MVZ Augsburg	Robert Koch Institute	?
EPI_ISL_4041062	Germany/BY-RKI-I-221038/2021	2021-08-27	Europe	Germany	SYNLAB MVZ Weiden	Robert Koch Institute	?
EPI_ISL_4041065	Germany/BY-RKI-I-221041/2021	2021-08-26	Europe	Germany	SYNLAB MVZ Weiden	Robert Koch Institute	?
EPI_ISL_4041066	Germany/BY-RKI-I-221042/2021	2021-08-27	Europe	Germany	SYNLAB MVZ Weiden	Robert Koch Institute	?
EPI_ISL_4041069	Germany/BY-RKI-I-221045/2021	2021-08-26	Europe	Germany	SYNLAB MVZ Weiden	Robert Koch Institute	?
EPI_ISL_4041082	Germany/BY-RKI-I-221058/2021	2021-08-27	Europe	Germany	SYNLAB MVZ Weiden	Robert Koch Institute	?
EPI_ISL_4041083	Germany/BY-RKI-I-221059/2021	2021-08-28	Europe	Germany	SYNLAB MVZ Weiden	Robert Koch Institute	?
EPI_ISL_4041088	Germany/BY-RKI-I-221064/2021	2021-08-27	Europe	Germany	Synlab MVZ Augsburg	Robert Koch Institute	?
EPI_ISL_4041093	Germany/BY-RKI-I-221069/2021	2021-08-28	Europe	Germany	Synlab MVZ Augsburg	Robert Koch Institute	?
EPI_ISL_4041097	Germany/BY-RKI-I-221073/2021	2021-08-28	Europe	Germany	SYNLAB MVZ Weiden	Robert Koch Institute	?
EPI_ISL_4041099	Germany/BY-RKI-I-221075/2021	2021-08-27	Europe	Germany	Synlab MVZ Augsburg	Robert Koch Institute	?
EPI_ISL_4041100	Germany/BY-RKI-I-221076/2021	2021-08-28	Europe	Germany	Synlab MVZ Augsburg	Robert Koch Institute	?
EPI_ISL_4041109	Germany/BY-RKI-I-221085/2021	2021-08-27	Europe	Germany	Synlab MVZ Augsburg	Robert Koch Institute	?
EPI_ISL_4041110	Germany/BY-RKI-I-221086/2021	2021-08-28	Europe	Germany	SYNLAB MVZ Weiden	Robert Koch Institute	?
EPI_ISL_4041111	Germany/BY-RKI-I-221087/2021	2021-08-28	Europe	Germany	SYNLAB MVZ Weiden	Robert Koch Institute	?
EPI_ISL_4041113	Germany/BY-RKI-I-221089/2021	2021-08-29	Europe	Germany	Synlab MVZ Augsburg	Robert Koch Institute	?
EPI_ISL_4041117	Germany/BY-RKI-I-221093/2021	2021-08-26	Europe	Germany	SYNLAB MVZ Weiden	Robert Koch Institute	?
EPI_ISL_4041118	Germany/BY-RKI-I-221094/2021	2021-08-27	Europe	Germany	SYNLAB MVZ Weiden	Robert Koch Institute	?
EPI_ISL_4041122	Germany/BY-RKI-I-221098/2021	2021-08-28	Europe	Germany	SYNLAB MVZ Weiden	Robert Koch Institute	?
EPI_ISL_4041123	Germany/BY-RKI-I-221099/2021	2021-08-27	Europe	Germany	SYNLAB MVZ Weiden	Robert Koch Institute	?
EPI_ISL_4041128	Germany/BY-RKI-I-221104/2021	2021-08-28	Europe	Germany	Synlab MVZ Augsburg	Robert Koch Institute	?
EPI_ISL_4041142	Germany/BY-RKI-I-221119/2021	2021-08-27	Europe	Germany	SYNLAB MVZ Weiden	Robert Koch Institute	?
EPI_ISL_4041148	Germany/BY-RKI-I-221125/2021	2021-08-28	Europe	Germany	SYNLAB MVZ Weiden	Robert Koch Institute	?
EPI_ISL_4041149	Germany/BY-RKI-I-221126/2021	2021-08-29	Europe	Germany	Synlab MVZ Augsburg	Robert Koch Institute	?
EPI_ISL_4041150	Germany/BY-RKI-I-221128/2021	2021-08-26	Europe	Germany	SYNLAB MVZ Weiden	Robert Koch Institute	?
EPI_ISL_4041156	Germany/BY-RKI-I-221134/2021	2021-08-28	Europe	Germany	Synlab MVZ Augsburg	Robert Koch Institute	?
EPI_ISL_4041162	Germany/BY-RKI-I-221140/2021	2021-08-29	Europe	Germany	Synlab MVZ Augsburg	Robert Koch Institute	?
EPI_ISL_4041164	Germany/BY-RKI-I-221142/2021	2021-08-27	Europe	Germany	SYNLAB MVZ Weiden	Robert Koch Institute	?
EPI_ISL_4041177	Germany/BY-RKI-I-221155/2021	2021-08-28	Europe	Germany	SYNLAB MVZ Weiden	Robert Koch Institute	?
EPI_ISL_4041181	Germany/BY-RKI-I-221159/2021	2021-08-28	Europe	Germany	SYNLAB MVZ Weiden	Robert Koch Institute	?
EPI_ISL_4041185	Germany/BY-RKI-I-221163/2021	2021-08-27	Europe	Germany	SYNLAB MVZ Weiden	Robert Koch Institute	?
EPI_ISL_4041195	Germany/BY-RKI-I-221174/2021	2021-08-27	Europe	Germany	SYNLAB MVZ Weiden	Robert Koch Institute	?
EPI_ISL_4041197	Germany/BY-RKI-I-221176/2021	2021-08-28	Europe	Germany	Synlab MVZ Augsburg	Robert Koch Institute	?
EPI_ISL_4041205	Germany/BY-RKI-I-221184/2021	2021-08-27	Europe	Germany	SYNLAB MVZ Weiden	Robert Koch Institute	?
EPI_ISL_4041208	Germany/BY-RKI-I-221187/2021	2021-08-27	Europe	Germany	Synlab MVZ Augsburg	Robert Koch Institute	?
EPI_ISL_4041222	Germany/BY-RKI-I-221202/2021	2021-08-29	Europe	Germany	Synlab MVZ Augsburg	Robert Koch Institute	?
EPI_ISL_4041225	Germany/BY-RKI-I-221205/2021	2021-08-28	Europe	Germany	SYNLAB MVZ Weiden	Robert Koch Institute	?
EPI_ISL_4041240	Germany/BY-RKI-I-221214/2021	2021-08-27	Europe	Germany	SYNLAB MVZ Weiden	Robert Koch Institute	?
EPI_ISL_4041244	Germany/BY-RKI-I-221216/2021	2021-08-27	Europe	Germany	SYNLAB MVZ Weiden	Robert Koch Institute	?
EPI_ISL_4041247	Germany/BY-RKI-I-221218/2021	2021-08-27	Europe	Germany	SYNLAB MVZ Weiden	Robert Koch Institute	?
EPI_ISL_4041260	Germany/BY-RKI-I-221225/2021	2021-08-29	Europe	Germany	Synlab MVZ Augsburg	Robert Koch Institute	?
EPI_ISL_4041264	Germany/BY-RKI-I-221227/2021	2021-08-27	Europe	Germany	SYNLAB MVZ Weiden	Robert Koch Institute	?
EPI_ISL_4041270	Germany/BY-RKI-I-221230/2021	2021-08-29	Europe	Germany	Synlab MVZ Augsburg	Robert Koch Institute	?
EPI_ISL_4041274	Germany/BY-RKI-I-221232/2021	2021-08-28	Europe	Germany	SYNLAB MVZ Weiden	Robert Koch Institute	?
EPI_ISL_4041275	Germany/BY-RKI-I-221233/2021	2021-08-26	Europe	Germany	SYNLAB MVZ Weiden	Robert Koch Institute	?
EPI_ISL_4041281	Germany/BY-RKI-I-221236/2021	2021-08-27	Europe	Germany	Synlab MVZ Augsburg	Robert Koch Institute	?
EPI_ISL_4041285	Germany/BY-RKI-I-221238/2021	2021-08-28	Europe	Germany	Synlab MVZ Augsburg	Robert Koch Institute	?
EPI_ISL_4041287	Germany/BY-RKI-I-221240/2021	2021-08-28	Europe	Germany	SYNLAB MVZ Weiden	Robert Koch Institute	?
EPI_ISL_4041291	Germany/BY-RKI-I-221242/2021	2021-08-27	Europe	Germany	SYNLAB MVZ Weiden	Robert Koch Institute	?
EPI_ISL_4041295	Germany/BY-RKI-I-221244/2021	2021-08-28	Europe	Germany	Synlab MVZ Augsburg	Robert Koch Institute	?
EPI_ISL_4041304	Germany/BY-RKI-I-221249/2021	2021-08-27	Europe	Germany	SYNLAB MVZ Weiden	Robert Koch Institute	?
EPI_ISL_4041314	Germany/BY-RKI-I-221254/2021	2021-08-27	Europe	Germany	Synlab MVZ Augsburg	Robert Koch Institute	?
EPI_ISL_4041323	Germany/BY-RKI-I-221259/2021	2021-08-28	Europe	Germany	SYNLAB MVZ Weiden	Robert Koch Institute	?
EPI_ISL_4041330	Germany/BY-RKI-I-221262/2021	2021-08-28	Europe	Germany	SYNLAB MVZ Weiden	Robert Koch Institute	?
EPI_ISL_4041776	Germany/BY-RKI-I-222245/2021	2021-08-27	Europe	Germany	Sonic - Labor Staber Nürnberg	Robert Koch Institute	?
EPI_ISL_4041821	Germany/BY-RKI-I-222298/2021	2021-08-27	Europe	Germany	Sonic - Labor Staber Nürnberg	Robert Koch Institute	?
EPI_ISL_4041826	Germany/BY-RKI-I-222304/2021	2021-08-26	Europe	Germany	LabKom - Labor Augsburg MVZ GmbH	Robert Koch Institute	?
EPI_ISL_4041892	Germany/BY-RKI-I-222378/2021	2021-08-27	Europe	Germany	Sonic - Labor Staber Nürnberg	Robert Koch Institute	?
EPI_ISL_4041900	Germany/BY-RKI-I-222386/2021	2021-08-25	Europe	Germany	LabKom - Labor Augsburg MVZ GmbH	Robert Koch Institute	?
EPI_ISL_4041918	Germany/BY-RKI-I-222406/2021	2021-08-26	Europe	Germany	LabKom - Labor Augsburg MVZ GmbH	Robert Koch Institute	?
EPI_ISL_4041919	Germany/BY-RKI-I-222407/2021	2021-08-26	Europe	Germany	LabKom - Labor Augsburg MVZ GmbH	Robert Koch Institute	?
EPI_ISL_4041954	Germany/BY-RKI-I-222443/2021	2021-08-26	Europe	Germany	LabKom - Labor Augsburg MVZ GmbH	Robert Koch Institute	?
EPI_ISL_4041957	Germany/BY-RKI-I-222446/2021	2021-08-27	Europe	Germany	Sonic - Labor Staber Nürnberg	Robert Koch Institute	?
EPI_ISL_4042012	Germany/BY-RKI-I-222507/2021	2021-08-26	Europe	Germany	LabKom - Labor Augsburg MVZ GmbH	Robert Koch Institute	?
EPI_ISL_4042020	Germany/BY-RKI-I-222516/2021	2021-08-27	Europe	Germany	Sonic - Labor Staber Nürnberg	Robert Koch Institute	?
EPI_ISL_4042027	Germany/BY-RKI-I-222524/2021	2021-08-27	Europe	Germany	Sonic - Labor Staber Nürnberg	Robert Koch Institute	?
EPI_ISL_4042028	Germany/BY-RKI-I-222525/2021	2021-08-26	Europe	Germany	LabKom - Labor Augsburg MVZ GmbH	Robert Koch Institute	?
EPI_ISL_4042050	Germany/BY-RKI-I-222551/2021	2021-08-27	Europe	Germany	Sonic - Dr. Staber & Kollegen GmbH München	Robert Koch Institute	?
EPI_ISL_4042138	Germany/BY-RKI-I-222648/2021	2021-08-27	Europe	Germany	LabKom - Labor Augsburg MVZ GmbH	Robert Koch Institute	?
EPI_ISL_4042264	Germany/BY-RKI-I-222792/2021	2021-08-27	Europe	Germany	LabKom - Labor Augsburg MVZ GmbH	Robert Koch Institute	?
EPI_ISL_4042951	Germany/BY-RKI-I-223573/2021	2021-08-30	Europe	Germany	SYNLAB MVZ Weiden	Robert Koch Institute	?
EPI_ISL_4042958	Germany/BY-RKI-I-223580/2021	2021-08-30	Europe	Germany	SYNLAB MVZ Weiden	Robert Koch Institute	?
EPI_ISL_4042965	Germany/BY-RKI-I-223587/2021	2021-08-31	Europe	Germany	Synlab MVZ Augsburg	Robert Koch Institute	?
EPI_ISL_4042967	Germany/BY-RKI-I-223589/2021	2021-08-30	Europe	Germany	SYNLAB MVZ Weiden	Robert Koch Institute	?
EPI_ISL_4042974	Germany/BY-RKI-I-223596/2021	2021-08-28	Europe	Germany	Synlab MVZ Augsburg	Robert Koch Institute	?
EPI_ISL_4042987	Germany/BY-RKI-I-223609/2021	2021-08-31	Europe	Germany	Synlab MVZ Augsburg	Robert Koch Institute	?
EPI_ISL_4042988	Germany/BY-RKI-I-223610/2021	2021-08-30	Europe	Germany	SYNLAB MVZ Weiden	Robert Koch Institute	?
EPI_ISL_4042989	Germany/BY-RKI-I-223611/2021	2021-08-31	Europe	Germany	Synlab MVZ Augsburg	Robert Koch Institute	?
EPI_ISL_4042990	Germany/BY-RKI-I-223612/2021	2021-08-30	Europe	Germany	Synlab MVZ Augsburg	Robert Koch Institute	?
EPI_ISL_4042995	Germany/BY-RKI-I-223618/2021	2021-08-30	Europe	Germany	Synlab MVZ Augsburg	Robert Koch Institute	?
EPI_ISL_4043014	Germany/BY-RKI-I-223637/2021	2021-08-29	Europe	Germany	SYNLAB MVZ Weiden	Robert Koch Institute	?
EPI_ISL_4043016	Germany/BY-RKI-I-223639/2021	2021-08-29	Europe	Germany	Synlab MVZ Augsburg	Robert Koch Institute	?
EPI_ISL_4043018	Germany/BY-RKI-I-223641/2021	2021-08-29	Europe	Germany	Synlab MVZ Augsburg	Robert Koch Institute	?
EPI_ISL_4043027	Germany/BY-RKI-I-223650/2021	2021-08-31	Europe	Germany	Synlab MVZ Augsburg	Robert Koch Institute	?
EPI_ISL_4043029	Germany/BY-RKI-I-223653/2021	2021-08-30	Europe	Germany	SYNLAB MVZ Weiden	Robert Koch Institute	?
EPI_ISL_4043038	Germany/BY-RKI-I-223662/2021	2021-08-29	Europe	Germany	Synlab MVZ Augsburg	Robert Koch Institute	?
EPI_ISL_4043049	Germany/BY-RKI-I-223673/2021	2021-08-30	Europe	Germany	SYNLAB MVZ Weiden	Robert Koch Institute	?
EPI_ISL_4043051	Germany/BY-RKI-I-223675/2021	2021-08-30	Europe	Germany	SYNLAB MVZ Weiden	Robert Koch Institute	?
EPI_ISL_4043056	Germany/BY-RKI-I-223681/2021	2021-08-30	Europe	Germany	SYNLAB MVZ Weiden	Robert Koch Institute	?
EPI_ISL_4043064	Germany/BY-RKI-I-223689/2021	2021-08-30	Europe	Germany	SYNLAB MVZ Weiden	Robert Koch Institute	?
EPI_ISL_4043067	Germany/BY-RKI-I-223692/2021	2021-08-31	Europe	Germany	Synlab MVZ Augsburg	Robert Koch Institute	?
EPI_ISL_4043073	Germany/BY-RKI-I-223699/2021	2021-08-30	Europe	Germany	SYNLAB MVZ Weiden	Robert Koch Institute	?
EPI_ISL_4043075	Germany/BY-RKI-I-223701/2021	2021-08-30	Europe	Germany	SYNLAB MVZ Weiden	Robert Koch Institute	?
EPI_ISL_4043080	Germany/BY-RKI-I-223706/2021	2021-08-30	Europe	Germany	SYNLAB MVZ Weiden	Robert Koch Institute	?
EPI_ISL_4043081	Germany/BY-RKI-I-223707/2021	2021-08-31	Europe	Germany	SYNLAB MVZ Dachau	Robert Koch Institute	?
EPI_ISL_4043083	Germany/BY-RKI-I-223709/2021	2021-08-31	Europe	Germany	Synlab MVZ Augsburg	Robert Koch Institute	?
EPI_ISL_4043086	Germany/BY-RKI-I-223712/2021	2021-08-28	Europe	Germany	SYNLAB MVZ Weiden	Robert Koch Institute	?
EPI_ISL_4043088	Germany/BY-RKI-I-223714/2021	2021-08-30	Europe	Germany	SYNLAB MVZ Weiden	Robert Koch Institute	?
EPI_ISL_4043090	Germany/BY-RKI-I-223716/2021	2021-08-30	Europe	Germany	SYNLAB MVZ Weiden	Robert Koch Institute	?
EPI_ISL_4043094	Germany/BY-RKI-I-223720/2021	2021-08-30	Europe	Germany	SYNLAB MVZ Weiden	Robert Koch Institute	?
EPI_ISL_4043096	Germany/BY-RKI-I-223722/2021	2021-08-30	Europe	Germany	SYNLAB MVZ Weiden	Robert Koch Institute	?
EPI_ISL_4043097	Germany/BY-RKI-I-223723/2021	2021-08-30	Europe	Germany	SYNLAB MVZ Weiden	Robert Koch Institute	?
EPI_ISL_4043101	Germany/BY-RKI-I-223727/2021	2021-08-30	Europe	Germany	SYNLAB MVZ Weiden	Robert Koch Institute	?
EPI_ISL_4043102	Germany/BY-RKI-I-223728/2021	2021-08-29	Europe	Germany	Synlab MVZ Augsburg	Robert Koch Institute	?
EPI_ISL_4043105	Germany/BY-RKI-I-223731/2021	2021-08-29	Europe	Germany	Synlab MVZ Augsburg	Robert Koch Institute	?
EPI_ISL_4043108	Germany/BY-RKI-I-223734/2021	2021-08-31	Europe	Germany	Synlab MVZ Augsburg	Robert Koch Institute	?
EPI_ISL_4043109	Germany/BY-RKI-I-223735/2021	2021-08-30	Europe	Germany	SYNLAB MVZ Weiden	Robert Koch Institute	?
EPI_ISL_4043114	Germany/BY-RKI-I-223740/2021	2021-08-29	Europe	Germany	SYNLAB MVZ Weiden	Robert Koch Institute	?
EPI_ISL_4043117	Germany/BY-RKI-I-223743/2021	2021-08-30	Europe	Germany	SYNLAB MVZ Weiden	Robert Koch Institute	?
EPI_ISL_4043118	Germany/BY-RKI-I-223744/2021	2021-08-29	Europe	Germany	Synlab MVZ Augsburg	Robert Koch Institute	?
EPI_ISL_4043119	Germany/BY-RKI-I-223745/2021	2021-08-28	Europe	Germany	Synlab MVZ Augsburg	Robert Koch Institute	?
EPI_ISL_4043121	Germany/BY-RKI-I-223747/2021	2021-08-30	Europe	Germany	SYNLAB MVZ Weiden	Robert Koch Institute	?
EPI_ISL_4043122	Germany/BY-RKI-I-223748/2021	2021-08-30	Europe	Germany	SYNLAB MVZ Weiden	Robert Koch Institute	?
EPI_ISL_4043126	Germany/BY-RKI-I-223752/2021	2021-08-31	Europe	Germany	Synlab MVZ Augsburg	Robert Koch Institute	?
EPI_ISL_4043130	Germany/BY-RKI-I-223756/2021	2021-08-30	Europe	Germany	SYNLAB MVZ Weiden	Robert Koch Institute	?
EPI_ISL_4043131	Germany/BY-RKI-I-223757/2021	2021-08-30	Europe	Germany	SYNLAB MVZ Weiden	Robert Koch Institute	?
EPI_ISL_4043139	Germany/BY-RKI-I-223765/2021	2021-08-31	Europe	Germany	Synlab MVZ Augsburg	Robert Koch Institute	?
EPI_ISL_4043144	Germany/BY-RKI-I-223770/2021	2021-08-27	Europe	Germany	SYNLAB MVZ Weiden	Robert Koch Institute	?
EPI_ISL_4043146	Germany/BY-RKI-I-223772/2021	2021-08-29	Europe	Germany	SYNLAB MVZ Weiden	Robert Koch Institute	?
EPI_ISL_4043155	Germany/BY-RKI-I-223781/2021	2021-08-30	Europe	Germany	SYNLAB MVZ Weiden	Robert Koch Institute	?
EPI_ISL_4043156	Germany/BY-RKI-I-223782/2021	2021-08-29	Europe	Germany	Synlab MVZ Augsburg	Robert Koch Institute	?
EPI_ISL_4043159	Germany/BY-RKI-I-223785/2021	2021-08-31	Europe	Germany	Synlab MVZ Augsburg	Robert Koch Institute	?
EPI_ISL_4043177	Germany/BY-RKI-I-223803/2021	2021-08-31	Europe	Germany	Synlab MVZ Augsburg	Robert Koch Institute	?
EPI_ISL_4043182	Germany/BY-RKI-I-223808/2021	2021-08-31	Europe	Germany	SYNLAB MVZ Dachau	Robert Koch Institute	?
EPI_ISL_4043185	Germany/BY-RKI-I-223811/2021	2021-08-30	Europe	Germany	SYNLAB MVZ Weiden	Robert Koch Institute	?
EPI_ISL_4043201	Germany/BY-RKI-I-223828/2021	2021-08-30	Europe	Germany	SYNLAB MVZ Weiden	Robert Koch Institute	?
EPI_ISL_4043203	Germany/BY-RKI-I-223830/2021	2021-08-30	Europe	Germany	SYNLAB MVZ Weiden	Robert Koch Institute	?
EPI_ISL_4043208	Germany/BY-RKI-I-223835/2021	2021-08-31	Europe	Germany	Synlab MVZ Augsburg	Robert Koch Institute	?
EPI_ISL_4043215	Germany/BY-RKI-I-223842/2021	2021-08-31	Europe	Germany	Synlab MVZ Augsburg	Robert Koch Institute	?
EPI_ISL_4043217	Germany/BY-RKI-I-223844/2021	2021-08-31	Europe	Germany	Synlab MVZ Augsburg	Robert Koch Institute	?
EPI_ISL_4043234	Germany/BY-RKI-I-223861/2021	2021-08-31	Europe	Germany	Synlab MVZ Augsburg	Robert Koch Institute	?
EPI_ISL_4043235	Germany/BY-RKI-I-223862/2021	2021-08-30	Europe	Germany	SYNLAB MVZ Weiden	Robert Koch Institute	?
EPI_ISL_4043242	Germany/BY-RKI-I-223870/2021	2021-08-30	Europe	Germany	SYNLAB MVZ Weiden	Robert Koch Institute	?
EPI_ISL_4043243	Germany/BY-RKI-I-223871/2021	2021-08-31	Europe	Germany	Synlab MVZ Augsburg	Robert Koch Institute	?
EPI_ISL_4043246	Germany/BY-RKI-I-223874/2021	2021-08-31	Europe	Germany	Synlab MVZ Augsburg	Robert Koch Institute	?
EPI_ISL_4043250	Germany/BY-RKI-I-223878/2021	2021-08-29	Europe	Germany	SYNLAB MVZ Weiden	Robert Koch Institute	?
EPI_ISL_4043255	Germany/BY-RKI-I-223883/2021	2021-08-29	Europe	Germany	SYNLAB MVZ Weiden	Robert Koch Institute	?
EPI_ISL_4043257	Germany/BY-RKI-I-223885/2021	2021-08-30	Europe	Germany	SYNLAB MVZ Weiden	Robert Koch Institute	?
EPI_ISL_4043260	Germany/BY-RKI-I-223888/2021	2021-08-31	Europe	Germany	SYNLAB MVZ Weiden	Robert Koch Institute	?
EPI_ISL_4043263	Germany/BY-RKI-I-223891/2021	2021-08-31	Europe	Germany	Synlab MVZ Augsburg	Robert Koch Institute	?
EPI_ISL_4043270	Germany/BY-RKI-I-223898/2021	2021-08-31	Europe	Germany	Synlab MVZ Augsburg	Robert Koch Institute	?
EPI_ISL_4043272	Germany/BY-RKI-I-223900/2021	2021-08-31	Europe	Germany	Synlab MVZ Augsburg	Robert Koch Institute	?
EPI_ISL_4043278	Germany/BY-RKI-I-223906/2021	2021-08-30	Europe	Germany	SYNLAB MVZ Weiden	Robert Koch Institute	?
EPI_ISL_4043285	Germany/BY-RKI-I-223913/2021	2021-08-31	Europe	Germany	Synlab MVZ Augsburg	Robert Koch Institute	?
EPI_ISL_4043287	Germany/BY-RKI-I-223915/2021	2021-08-30	Europe	Germany	SYNLAB MVZ Weiden	Robert Koch Institute	?
EPI_ISL_4043289	Germany/BY-RKI-I-223917/2021	2021-08-30	Europe	Germany	SYNLAB MVZ Weiden	Robert Koch Institute	?
EPI_ISL_4043294	Germany/BY-RKI-I-223922/2021	2021-08-30	Europe	Germany	Synlab MVZ Augsburg	Robert Koch Institute	?
EPI_ISL_4043299	Germany/BY-RKI-I-223927/2021	2021-08-30	Europe	Germany	SYNLAB MVZ Weiden	Robert Koch Institute	?
EPI_ISL_4043308	Germany/BY-RKI-I-223936/2021	2021-08-30	Europe	Germany	SYNLAB MVZ Weiden	Robert Koch Institute	?
EPI_ISL_4043311	Germany/BY-RKI-I-223939/2021	2021-08-31	Europe	Germany	Synlab MVZ Augsburg	Robert Koch Institute	?
EPI_ISL_4043320	Germany/BY-RKI-I-223948/2021	2021-08-31	Europe	Germany	Synlab MVZ Augsburg	Robert Koch Institute	?
EPI_ISL_4043324	Germany/BY-RKI-I-223952/2021	2021-08-30	Europe	Germany	SYNLAB MVZ Weiden	Robert Koch Institute	?
EPI_ISL_4043325	Germany/BY-RKI-I-223953/2021	2021-08-30	Europe	Germany	SYNLAB MVZ Weiden	Robert Koch Institute	?
EPI_ISL_4043326	Germany/BY-RKI-I-223954/2021	2021-08-31	Europe	Germany	Synlab MVZ Augsburg	Robert Koch Institute	?
EPI_ISL_4043327	Germany/BY-RKI-I-223955/2021	2021-08-30	Europe	Germany	Synlab MVZ Augsburg	Robert Koch Institute	?
EPI_ISL_4043328	Germany/BY-RKI-I-223956/2021	2021-08-31	Europe	Germany	Synlab MVZ Augsburg	Robert Koch Institute	?
EPI_ISL_4043330	Germany/BY-RKI-I-223958/2021	2021-08-30	Europe	Germany	SYNLAB MVZ Weiden	Robert Koch Institute	?
EPI_ISL_4043332	Germany/BY-RKI-I-223960/2021	2021-08-30	Europe	Germany	Synlab MVZ Augsburg	Robert Koch Institute	?
EPI_ISL_4043342	Germany/BY-RKI-I-223970/2021	2021-08-31	Europe	Germany	Synlab MVZ Augsburg	Robert Koch Institute	?
EPI_ISL_4043358	Germany/BY-RKI-I-223986/2021	2021-08-31	Europe	Germany	Synlab MVZ Augsburg	Robert Koch Institute	?
EPI_ISL_4043359	Germany/BY-RKI-I-223987/2021	2021-08-30	Europe	Germany	SYNLAB MVZ Weiden	Robert Koch Institute	?
EPI_ISL_4043377	Germany/BY-RKI-I-224006/2021	2021-08-29	Europe	Germany	SYNLAB MVZ Weiden	Robert Koch Institute	?
EPI_ISL_4043380	Germany/BY-RKI-I-224009/2021	2021-08-30	Europe	Germany	SYNLAB MVZ Weiden	Robert Koch Institute	?
EPI_ISL_4043393	Germany/BY-RKI-I-224022/2021	2021-08-31	Europe	Germany	Synlab MVZ Augsburg	Robert Koch Institute	?
EPI_ISL_4043394	Germany/BY-RKI-I-224023/2021	2021-08-31	Europe	Germany	Synlab MVZ Augsburg	Robert Koch Institute	?
EPI_ISL_4043395	Germany/BY-RKI-I-224024/2021	2021-08-30	Europe	Germany	SYNLAB MVZ Weiden	Robert Koch Institute	?
EPI_ISL_4043396	Germany/BY-RKI-I-224025/2021	2021-08-31	Europe	Germany	Synlab MVZ Augsburg	Robert Koch Institute	?
EPI_ISL_4043399	Germany/BY-RKI-I-224028/2021	2021-08-30	Europe	Germany	SYNLAB MVZ Weiden	Robert Koch Institute	?
EPI_ISL_4043401	Germany/BY-RKI-I-224030/2021	2021-08-30	Europe	Germany	SYNLAB MVZ Weiden	Robert Koch Institute	?
EPI_ISL_4043410	Germany/BY-RKI-I-224039/2021	2021-08-30	Europe	Germany	SYNLAB MVZ Weiden	Robert Koch Institute	?
EPI_ISL_4043413	Germany/BY-RKI-I-224042/2021	2021-08-31	Europe	Germany	Synlab MVZ Augsburg	Robert Koch Institute	?
EPI_ISL_4043415	Germany/BY-RKI-I-224044/2021	2021-08-30	Europe	Germany	SYNLAB MVZ Weiden	Robert Koch Institute	?
EPI_ISL_4043418	Germany/BY-RKI-I-224047/2021	2021-08-30	Europe	Germany	Synlab MVZ Augsburg	Robert Koch Institute	?
EPI_ISL_4043423	Germany/BY-RKI-I-224052/2021	2021-08-30	Europe	Germany	SYNLAB MVZ Weiden	Robert Koch Institute	?
EPI_ISL_4043436	Germany/BY-RKI-I-224065/2021	2021-08-30	Europe	Germany	SYNLAB MVZ Weiden	Robert Koch Institute	?
EPI_ISL_4043442	Germany/BY-RKI-I-224071/2021	2021-08-30	Europe	Germany	SYNLAB MVZ Weiden	Robert Koch Institute	?
EPI_ISL_4043443	Germany/BY-RKI-I-224072/2021	2021-08-28	Europe	Germany	Synlab MVZ Augsburg	Robert Koch Institute	?
EPI_ISL_4043456	Germany/BY-RKI-I-224085/2021	2021-08-30	Europe	Germany	SYNLAB MVZ Weiden	Robert Koch Institute	?
EPI_ISL_4043457	Germany/BY-RKI-I-224086/2021	2021-08-30	Europe	Germany	SYNLAB MVZ Weiden	Robert Koch Institute	?
EPI_ISL_4043469	Germany/BY-RKI-I-224098/2021	2021-08-30	Europe	Germany	SYNLAB MVZ Weiden	Robert Koch Institute	?
EPI_ISL_4043475	Germany/BY-RKI-I-224104/2021	2021-08-30	Europe	Germany	SYNLAB MVZ Weiden	Robert Koch Institute	?
EPI_ISL_4043476	Germany/BY-RKI-I-224105/2021	2021-08-30	Europe	Germany	SYNLAB MVZ Weiden	Robert Koch Institute	?
EPI_ISL_4043477	Germany/BY-RKI-I-224106/2021	2021-08-30	Europe	Germany	SYNLAB MVZ Weiden	Robert Koch Institute	?
EPI_ISL_4043479	Germany/BY-RKI-I-224108/2021	2021-08-30	Europe	Germany	SYNLAB MVZ Weiden	Robert Koch Institute	?
EPI_ISL_4043480	Germany/BY-RKI-I-224109/2021	2021-08-31	Europe	Germany	Synlab MVZ Augsburg	Robert Koch Institute	?
EPI_ISL_4043482	Germany/BY-RKI-I-224111/2021	2021-08-30	Europe	Germany	SYNLAB MVZ Weiden	Robert Koch Institute	?
EPI_ISL_4043486	Germany/BY-RKI-I-224115/2021	2021-08-30	Europe	Germany	SYNLAB MVZ Weiden	Robert Koch Institute	?
EPI_ISL_4043488	Germany/BY-RKI-I-224117/2021	2021-08-31	Europe	Germany	SYNLAB MVZ Dachau	Robert Koch Institute	?
EPI_ISL_4043491	Germany/BY-RKI-I-224120/2021	2021-08-31	Europe	Germany	Synlab MVZ Augsburg	Robert Koch Institute	?
EPI_ISL_4043493	Germany/BY-RKI-I-224122/2021	2021-08-30	Europe	Germany	SYNLAB MVZ Weiden	Robert Koch Institute	?
EPI_ISL_4043498	Germany/BY-RKI-I-224127/2021	2021-08-31	Europe	Germany	Synlab MVZ Augsburg	Robert Koch Institute	?
EPI_ISL_4043504	Germany/BY-RKI-I-224134/2021	2021-08-27	Europe	Germany	SYNLAB MVZ Weiden	Robert Koch Institute	?
EPI_ISL_4043507	Germany/BY-RKI-I-224137/2021	2021-08-29	Europe	Germany	Synlab MVZ Augsburg	Robert Koch Institute	?
EPI_ISL_4043509	Germany/BY-RKI-I-224139/2021	2021-08-30	Europe	Germany	Synlab MVZ Augsburg	Robert Koch Institute	?
EPI_ISL_4043520	Germany/BY-RKI-I-224151/2021	2021-08-31	Europe	Germany	Synlab MVZ Augsburg	Robert Koch Institute	?
EPI_ISL_4043532	Germany/BY-RKI-I-224164/2021	2021-08-30	Europe	Germany	SYNLAB MVZ Weiden	Robert Koch Institute	?
EPI_ISL_4043534	Germany/BY-RKI-I-224166/2021	2021-08-30	Europe	Germany	SYNLAB MVZ Weiden	Robert Koch Institute	?
EPI_ISL_4043539	Germany/BY-RKI-I-224171/2021	2021-08-27	Europe	Germany	SYNLAB MVZ Weiden	Robert Koch Institute	?
EPI_ISL_4043548	Germany/BY-RKI-I-224183/2021	2021-08-31	Europe	Germany	Synlab MVZ Augsburg	Robert Koch Institute	?
EPI_ISL_4043549	Germany/BY-RKI-I-224184/2021	2021-08-31	Europe	Germany	Synlab MVZ Augsburg	Robert Koch Institute	?
EPI_ISL_4043565	Germany/BY-RKI-I-224200/2021	2021-08-30	Europe	Germany	SYNLAB MVZ Weiden	Robert Koch Institute	?
EPI_ISL_4043569	Germany/BY-RKI-I-224204/2021	2021-08-31	Europe	Germany	SYNLAB MVZ Weiden	Robert Koch Institute	?
EPI_ISL_4043570	Germany/BY-RKI-I-224205/2021	2021-08-31	Europe	Germany	SYNLAB MVZ Weiden	Robert Koch Institute	?
EPI_ISL_4043571	Germany/BY-RKI-I-224206/2021	2021-08-30	Europe	Germany	SYNLAB MVZ Weiden	Robert Koch Institute	?
EPI_ISL_4043579	Germany/BY-RKI-I-224214/2021	2021-08-30	Europe	Germany	SYNLAB MVZ Weiden	Robert Koch Institute	?
EPI_ISL_4043584	Germany/BY-RKI-I-224220/2021	2021-08-31	Europe	Germany	SYNLAB MVZ Weiden	Robert Koch Institute	?
EPI_ISL_4043586	Germany/BY-RKI-I-224222/2021	2021-09-01	Europe	Germany	Synlab MVZ Augsburg	Robert Koch Institute	?
EPI_ISL_4043591	Germany/BY-RKI-I-224227/2021	2021-08-30	Europe	Germany	SYNLAB MVZ Weiden	Robert Koch Institute	?
EPI_ISL_4043593	Germany/BY-RKI-I-224229/2021	2021-08-30	Europe	Germany	SYNLAB MVZ Weiden	Robert Koch Institute	?
EPI_ISL_4043594	Germany/BY-RKI-I-224230/2021	2021-09-01	Europe	Germany	Synlab MVZ Augsburg	Robert Koch Institute	?
EPI_ISL_4043600	Germany/BY-RKI-I-224235/2021	2021-09-01	Europe	Germany	Synlab MVZ Augsburg	Robert Koch Institute	?
EPI_ISL_4043603	Germany/BY-RKI-I-224238/2021	2021-08-31	Europe	Germany	SYNLAB MVZ Weiden	Robert Koch Institute	?
EPI_ISL_4043606	Germany/BY-RKI-I-224241/2021	2021-08-31	Europe	Germany	SYNLAB MVZ Weiden	Robert Koch Institute	?
EPI_ISL_4043609	Germany/BY-RKI-I-224244/2021	2021-08-31	Europe	Germany	Synlab MVZ Augsburg	Robert Koch Institute	?
EPI_ISL_4043610	Germany/BY-RKI-I-224245/2021	2021-08-31	Europe	Germany	SYNLAB MVZ Weiden	Robert Koch Institute	?
EPI_ISL_4043611	Germany/BY-RKI-I-224246/2021	2021-08-31	Europe	Germany	SYNLAB MVZ Weiden	Robert Koch Institute	?
EPI_ISL_4043615	Germany/BY-RKI-I-224250/2021	2021-08-31	Europe	Germany	SYNLAB MVZ Weiden	Robert Koch Institute	?
EPI_ISL_4043617	Germany/BY-RKI-I-224252/2021	2021-08-31	Europe	Germany	SYNLAB MVZ Weiden	Robert Koch Institute	?
EPI_ISL_4043618	Germany/BY-RKI-I-224253/2021	2021-08-30	Europe	Germany	SYNLAB MVZ Weiden	Robert Koch Institute	?
EPI_ISL_4043620	Germany/BY-RKI-I-224255/2021	2021-08-31	Europe	Germany	SYNLAB MVZ Weiden	Robert Koch Institute	?
EPI_ISL_4043621	Germany/BY-RKI-I-224256/2021	2021-09-01	Europe	Germany	Synlab MVZ Augsburg	Robert Koch Institute	?
EPI_ISL_4043623	Germany/BY-RKI-I-224258/2021	2021-09-01	Europe	Germany	Synlab MVZ Augsburg	Robert Koch Institute	?
EPI_ISL_4043630	Germany/BY-RKI-I-224265/2021	2021-08-31	Europe	Germany	SYNLAB MVZ Weiden	Robert Koch Institute	?
EPI_ISL_4043634	Germany/BY-RKI-I-224269/2021	2021-08-30	Europe	Germany	SYNLAB MVZ Weiden	Robert Koch Institute	?
EPI_ISL_4043635	Germany/BY-RKI-I-224270/2021	2021-09-01	Europe	Germany	Synlab MVZ Augsburg	Robert Koch Institute	?
EPI_ISL_4043638	Germany/BY-RKI-I-224274/2021	2021-08-31	Europe	Germany	SYNLAB MVZ Weiden	Robert Koch Institute	?
EPI_ISL_4043639	Germany/BY-RKI-I-224275/2021	2021-09-01	Europe	Germany	Synlab MVZ Augsburg	Robert Koch Institute	?
EPI_ISL_4043641	Germany/BY-RKI-I-224277/2021	2021-09-01	Europe	Germany	SYNLAB MVZ Weiden	Robert Koch Institute	?
EPI_ISL_4043643	Germany/BY-RKI-I-224279/2021	2021-08-30	Europe	Germany	SYNLAB MVZ Weiden	Robert Koch Institute	?
EPI_ISL_4043644	Germany/BY-RKI-I-224280/2021	2021-09-01	Europe	Germany	Synlab MVZ Augsburg	Robert Koch Institute	?
EPI_ISL_4043648	Germany/BY-RKI-I-224284/2021	2021-08-31	Europe	Germany	SYNLAB MVZ Weiden	Robert Koch Institute	?
EPI_ISL_4043652	Germany/BY-RKI-I-224288/2021	2021-08-31	Europe	Germany	SYNLAB MVZ Weiden	Robert Koch Institute	?
EPI_ISL_4043664	Germany/BY-RKI-I-224300/2021	2021-08-31	Europe	Germany	SYNLAB MVZ Weiden	Robert Koch Institute	?
EPI_ISL_4043673	Germany/BY-RKI-I-224309/2021	2021-08-31	Europe	Germany	SYNLAB MVZ Weiden	Robert Koch Institute	?
EPI_ISL_4043674	Germany/BY-RKI-I-224310/2021	2021-08-31	Europe	Germany	SYNLAB MVZ Weiden	Robert Koch Institute	?
EPI_ISL_4043676	Germany/BY-RKI-I-224312/2021	2021-08-31	Europe	Germany	SYNLAB MVZ Weiden	Robert Koch Institute	?
EPI_ISL_4043677	Germany/BY-RKI-I-224313/2021	2021-09-01	Europe	Germany	Synlab MVZ Augsburg	Robert Koch Institute	?
EPI_ISL_4043679	Germany/BY-RKI-I-224315/2021	2021-09-01	Europe	Germany	SYNLAB MVZ Weiden	Robert Koch Institute	?
EPI_ISL_4043681	Germany/BY-RKI-I-224317/2021	2021-09-01	Europe	Germany	SYNLAB MVZ Weiden	Robert Koch Institute	?
EPI_ISL_4043684	Germany/BY-RKI-I-224320/2021	2021-09-01	Europe	Germany	SYNLAB MVZ Weiden	Robert Koch Institute	?
EPI_ISL_4043687	Germany/BY-RKI-I-224323/2021	2021-09-01	Europe	Germany	SYNLAB MVZ Weiden	Robert Koch Institute	?
EPI_ISL_4043689	Germany/BY-RKI-I-224325/2021	2021-08-30	Europe	Germany	SYNLAB MVZ Weiden	Robert Koch Institute	?
EPI_ISL_4043690	Germany/BY-RKI-I-224326/2021	2021-09-01	Europe	Germany	SYNLAB MVZ Weiden	Robert Koch Institute	?
EPI_ISL_4043692	Germany/BY-RKI-I-224328/2021	2021-09-01	Europe	Germany	SYNLAB MVZ Weiden	Robert Koch Institute	?
EPI_ISL_4043695	Germany/BY-RKI-I-224331/2021	2021-08-31	Europe	Germany	SYNLAB MVZ Weiden	Robert Koch Institute	?
EPI_ISL_4043696	Germany/BY-RKI-I-224332/2021	2021-09-01	Europe	Germany	Synlab MVZ Augsburg	Robert Koch Institute	?
EPI_ISL_4043702	Germany/BY-RKI-I-224339/2021	2021-08-31	Europe	Germany	SYNLAB MVZ Weiden	Robert Koch Institute	?
EPI_ISL_4043703	Germany/BY-RKI-I-224340/2021	2021-08-31	Europe	Germany	SYNLAB MVZ Weiden	Robert Koch Institute	?
EPI_ISL_4043706	Germany/BY-RKI-I-224343/2021	2021-08-30	Europe	Germany	SYNLAB MVZ Weiden	Robert Koch Institute	?
EPI_ISL_4043707	Germany/BY-RKI-I-224344/2021	2021-08-30	Europe	Germany	SYNLAB MVZ Weiden	Robert Koch Institute	?
EPI_ISL_4043708	Germany/BY-RKI-I-224345/2021	2021-08-31	Europe	Germany	SYNLAB MVZ Weiden	Robert Koch Institute	?
EPI_ISL_4043710	Germany/BY-RKI-I-224347/2021	2021-08-31	Europe	Germany	SYNLAB MVZ Weiden	Robert Koch Institute	?
EPI_ISL_4043712	Germany/BY-RKI-I-224349/2021	2021-08-31	Europe	Germany	SYNLAB MVZ Weiden	Robert Koch Institute	?
EPI_ISL_4043714	Germany/BY-RKI-I-224351/2021	2021-08-30	Europe	Germany	SYNLAB MVZ Weiden	Robert Koch Institute	?
EPI_ISL_4043716	Germany/BY-RKI-I-224353/2021	2021-08-30	Europe	Germany	SYNLAB MVZ Weiden	Robert Koch Institute	?
EPI_ISL_4043717	Germany/BY-RKI-I-224354/2021	2021-08-31	Europe	Germany	SYNLAB MVZ Weiden	Robert Koch Institute	?
EPI_ISL_4043719	Germany/BY-RKI-I-224356/2021	2021-08-30	Europe	Germany	SYNLAB MVZ Weiden	Robert Koch Institute	?
EPI_ISL_4043722	Germany/BY-RKI-I-224359/2021	2021-09-01	Europe	Germany	SYNLAB MVZ Weiden	Robert Koch Institute	?
EPI_ISL_4043727	Germany/BY-RKI-I-224364/2021	2021-08-31	Europe	Germany	SYNLAB MVZ Weiden	Robert Koch Institute	?
EPI_ISL_4043730	Germany/BY-RKI-I-224367/2021	2021-09-01	Europe	Germany	Synlab MVZ Augsburg	Robert Koch Institute	?
EPI_ISL_4043732	Germany/BY-RKI-I-224369/2021	2021-09-01	Europe	Germany	Synlab MVZ Augsburg	Robert Koch Institute	?
EPI_ISL_4043735	Germany/BY-RKI-I-224372/2021	2021-08-30	Europe	Germany	SYNLAB MVZ Weiden	Robert Koch Institute	?
EPI_ISL_4043736	Germany/BY-RKI-I-224373/2021	2021-08-31	Europe	Germany	SYNLAB MVZ Weiden	Robert Koch Institute	?
EPI_ISL_4043737	Germany/BY-RKI-I-224374/2021	2021-09-01	Europe	Germany	Synlab MVZ Augsburg	Robert Koch Institute	?
EPI_ISL_4043738	Germany/BY-RKI-I-224375/2021	2021-08-31	Europe	Germany	SYNLAB MVZ Weiden	Robert Koch Institute	?
EPI_ISL_4043741	Germany/BY-RKI-I-224378/2021	2021-08-31	Europe	Germany	SYNLAB MVZ Weiden	Robert Koch Institute	?
EPI_ISL_4043742	Germany/BY-RKI-I-224379/2021	2021-08-30	Europe	Germany	SYNLAB MVZ Weiden	Robert Koch Institute	?
EPI_ISL_4043746	Germany/BY-RKI-I-224383/2021	2021-08-30	Europe	Germany	SYNLAB MVZ Weiden	Robert Koch Institute	?
EPI_ISL_4043752	Germany/BY-RKI-I-224389/2021	2021-08-31	Europe	Germany	SYNLAB MVZ Weiden	Robert Koch Institute	?
EPI_ISL_4043756	Germany/BY-RKI-I-224393/2021	2021-09-01	Europe	Germany	Synlab MVZ Augsburg	Robert Koch Institute	?
EPI_ISL_4043759	Germany/BY-RKI-I-224396/2021	2021-08-31	Europe	Germany	SYNLAB MVZ Weiden	Robert Koch Institute	?
EPI_ISL_4043762	Germany/BY-RKI-I-224399/2021	2021-08-30	Europe	Germany	SYNLAB MVZ Weiden	Robert Koch Institute	?
EPI_ISL_4043767	Germany/BY-RKI-I-224404/2021	2021-08-31	Europe	Germany	SYNLAB MVZ Weiden	Robert Koch Institute	?
EPI_ISL_4043769	Germany/BY-RKI-I-224406/2021	2021-09-01	Europe	Germany	Synlab MVZ Augsburg	Robert Koch Institute	?
EPI_ISL_4043770	Germany/BY-RKI-I-224407/2021	2021-09-01	Europe	Germany	Synlab MVZ Augsburg	Robert Koch Institute	?
EPI_ISL_4043773	Germany/BY-RKI-I-224410/2021	2021-09-01	Europe	Germany	Synlab MVZ Augsburg	Robert Koch Institute	?
EPI_ISL_4043778	Germany/BY-RKI-I-224415/2021	2021-09-01	Europe	Germany	Synlab MVZ Augsburg	Robert Koch Institute	?
EPI_ISL_4043781	Germany/BY-RKI-I-224418/2021	2021-08-31	Europe	Germany	SYNLAB MVZ Weiden	Robert Koch Institute	?
EPI_ISL_4043785	Germany/BY-RKI-I-224422/2021	2021-08-30	Europe	Germany	SYNLAB MVZ Weiden	Robert Koch Institute	?
EPI_ISL_4043800	Germany/BY-RKI-I-224437/2021	2021-09-01	Europe	Germany	Synlab MVZ Augsburg	Robert Koch Institute	?
EPI_ISL_4043802	Germany/BY-RKI-I-224439/2021	2021-09-01	Europe	Germany	Synlab MVZ Augsburg	Robert Koch Institute	?
EPI_ISL_4043805	Germany/BY-RKI-I-224442/2021	2021-08-31	Europe	Germany	SYNLAB MVZ Weiden	Robert Koch Institute	?
EPI_ISL_4043806	Germany/BY-RKI-I-224443/2021	2021-09-01	Europe	Germany	Synlab MVZ Augsburg	Robert Koch Institute	?
EPI_ISL_4043807	Germany/BY-RKI-I-224444/2021	2021-09-01	Europe	Germany	Synlab MVZ Augsburg	Robert Koch Institute	?
EPI_ISL_4043814	Germany/BY-RKI-I-224451/2021	2021-09-01	Europe	Germany	Synlab MVZ Augsburg	Robert Koch Institute	?
EPI_ISL_4043817	Germany/BY-RKI-I-224454/2021	2021-08-29	Europe	Germany	SYNLAB MVZ Weiden	Robert Koch Institute	?
EPI_ISL_4043821	Germany/BY-RKI-I-224458/2021	2021-09-01	Europe	Germany	Synlab MVZ Augsburg	Robert Koch Institute	?
EPI_ISL_4043822	Germany/BY-RKI-I-224459/2021	2021-09-01	Europe	Germany	Synlab MVZ Augsburg	Robert Koch Institute	?
EPI_ISL_4043826	Germany/BY-RKI-I-224463/2021	2021-08-31	Europe	Germany	SYNLAB MVZ Weiden	Robert Koch Institute	?
EPI_ISL_4043827	Germany/BY-RKI-I-224464/2021	2021-08-31	Europe	Germany	SYNLAB MVZ Weiden	Robert Koch Institute	?
EPI_ISL_4043828	Germany/BY-RKI-I-224465/2021	2021-08-31	Europe	Germany	SYNLAB MVZ Weiden	Robert Koch Institute	?
EPI_ISL_4043829	Germany/BY-RKI-I-224466/2021	2021-08-31	Europe	Germany	SYNLAB MVZ Weiden	Robert Koch Institute	?
EPI_ISL_4043832	Germany/BY-RKI-I-224469/2021	2021-09-01	Europe	Germany	Synlab MVZ Augsburg	Robert Koch Institute	?
EPI_ISL_4043834	Germany/BY-RKI-I-224471/2021	2021-08-31	Europe	Germany	SYNLAB MVZ Weiden	Robert Koch Institute	?
EPI_ISL_4043836	Germany/BY-RKI-I-224473/2021	2021-09-01	Europe	Germany	SYNLAB MVZ Weiden	Robert Koch Institute	?
EPI_ISL_4043838	Germany/BY-RKI-I-224475/2021	2021-08-31	Europe	Germany	SYNLAB MVZ Weiden	Robert Koch Institute	?
EPI_ISL_4043840	Germany/BY-RKI-I-224477/2021	2021-09-01	Europe	Germany	SYNLAB MVZ Weiden	Robert Koch Institute	?
EPI_ISL_4043843	Germany/BY-RKI-I-224480/2021	2021-09-01	Europe	Germany	Synlab MVZ Augsburg	Robert Koch Institute	?
EPI_ISL_4043846	Germany/BY-RKI-I-224483/2021	2021-08-30	Europe	Germany	SYNLAB MVZ Weiden	Robert Koch Institute	?
EPI_ISL_4043854	Germany/BY-RKI-I-224491/2021	2021-08-31	Europe	Germany	SYNLAB MVZ Weiden	Robert Koch Institute	?
EPI_ISL_4043856	Germany/BY-RKI-I-224493/2021	2021-08-31	Europe	Germany	SYNLAB MVZ Weiden	Robert Koch Institute	?
EPI_ISL_4043857	Germany/BY-RKI-I-224494/2021	2021-08-31	Europe	Germany	SYNLAB MVZ Weiden	Robert Koch Institute	?
EPI_ISL_4043858	Germany/BY-RKI-I-224495/2021	2021-08-31	Europe	Germany	SYNLAB MVZ Weiden	Robert Koch Institute	?
EPI_ISL_4043864	Germany/BY-RKI-I-224502/2021	2021-09-01	Europe	Germany	Synlab MVZ Augsburg	Robert Koch Institute	?
EPI_ISL_4043872	Germany/BY-RKI-I-224510/2021	2021-08-31	Europe	Germany	SYNLAB MVZ Weiden	Robert Koch Institute	?
EPI_ISL_4043879	Germany/BY-RKI-I-224518/2021	2021-08-31	Europe	Germany	SYNLAB MVZ Weiden	Robert Koch Institute	?
EPI_ISL_4043885	Germany/BY-RKI-I-224524/2021	2021-08-31	Europe	Germany	SYNLAB MVZ Weiden	Robert Koch Institute	?
EPI_ISL_4043903	Germany/BY-RKI-I-224543/2021	2021-08-31	Europe	Germany	SYNLAB MVZ Weiden	Robert Koch Institute	?
EPI_ISL_4043905	Germany/BY-RKI-I-224545/2021	2021-08-31	Europe	Germany	SYNLAB MVZ Weiden	Robert Koch Institute	?
EPI_ISL_4043906	Germany/BY-RKI-I-224546/2021	2021-09-01	Europe	Germany	Synlab MVZ Augsburg	Robert Koch Institute	?
EPI_ISL_4043908	Germany/BY-RKI-I-224548/2021	2021-08-31	Europe	Germany	SYNLAB MVZ Weiden	Robert Koch Institute	?
EPI_ISL_4043918	Germany/BY-RKI-I-224558/2021	2021-08-30	Europe	Germany	SYNLAB MVZ Weiden	Robert Koch Institute	?
EPI_ISL_4043923	Germany/BY-RKI-I-224563/2021	2021-09-01	Europe	Germany	Synlab MVZ Augsburg	Robert Koch Institute	?
EPI_ISL_4043929	Germany/BY-RKI-I-224570/2021	2021-08-31	Europe	Germany	SYNLAB MVZ Weiden	Robert Koch Institute	?
EPI_ISL_4043932	Germany/BY-RKI-I-224573/2021	2021-08-31	Europe	Germany	SYNLAB MVZ Weiden	Robert Koch Institute	?
EPI_ISL_4043935	Germany/BY-RKI-I-224576/2021	2021-08-30	Europe	Germany	SYNLAB MVZ Weiden	Robert Koch Institute	?
EPI_ISL_4043936	Germany/BY-RKI-I-224577/2021	2021-08-31	Europe	Germany	SYNLAB MVZ Weiden	Robert Koch Institute	?
EPI_ISL_4043937	Germany/BY-RKI-I-224578/2021	2021-08-31	Europe	Germany	SYNLAB MVZ Weiden	Robert Koch Institute	?
EPI_ISL_4043939	Germany/BY-RKI-I-224580/2021	2021-08-31	Europe	Germany	SYNLAB MVZ Weiden	Robert Koch Institute	?
EPI_ISL_4043942	Germany/BY-RKI-I-224583/2021	2021-08-31	Europe	Germany	SYNLAB MVZ Weiden	Robert Koch Institute	?
EPI_ISL_4043944	Germany/BY-RKI-I-224585/2021	2021-08-30	Europe	Germany	SYNLAB MVZ Weiden	Robert Koch Institute	?
EPI_ISL_4043945	Germany/BY-RKI-I-224586/2021	2021-08-31	Europe	Germany	SYNLAB MVZ Weiden	Robert Koch Institute	?
EPI_ISL_4043950	Germany/BY-RKI-I-224591/2021	2021-08-30	Europe	Germany	SYNLAB MVZ Weiden	Robert Koch Institute	?
EPI_ISL_4043955	Germany/BY-RKI-I-224596/2021	2021-09-01	Europe	Germany	Synlab MVZ Augsburg	Robert Koch Institute	?
EPI_ISL_4043963	Germany/BY-RKI-I-224607/2021	2021-08-31	Europe	Germany	SYNLAB MVZ Weiden	Robert Koch Institute	?
EPI_ISL_4043964	Germany/BY-RKI-I-224608/2021	2021-08-31	Europe	Germany	SYNLAB MVZ Weiden	Robert Koch Institute	?
EPI_ISL_4043967	Germany/BY-RKI-I-224611/2021	2021-09-01	Europe	Germany	Synlab MVZ Augsburg	Robert Koch Institute	?
EPI_ISL_4043969	Germany/BY-RKI-I-224613/2021	2021-08-31	Europe	Germany	SYNLAB MVZ Weiden	Robert Koch Institute	?
EPI_ISL_4043970	Germany/BY-RKI-I-224614/2021	2021-08-31	Europe	Germany	SYNLAB MVZ Weiden	Robert Koch Institute	?
EPI_ISL_4043972	Germany/BY-RKI-I-224615/2021	2021-08-31	Europe	Germany	SYNLAB MVZ Weiden	Robert Koch Institute	?
EPI_ISL_4043975	Germany/BY-RKI-I-224618/2021	2021-08-31	Europe	Germany	SYNLAB MVZ Weiden	Robert Koch Institute	?
EPI_ISL_4043977	Germany/BY-RKI-I-224620/2021	2021-08-30	Europe	Germany	SYNLAB MVZ Weiden	Robert Koch Institute	?
EPI_ISL_4043979	Germany/BY-RKI-I-224622/2021	2021-08-31	Europe	Germany	SYNLAB MVZ Weiden	Robert Koch Institute	?
EPI_ISL_4043981	Germany/BY-RKI-I-224624/2021	2021-08-31	Europe	Germany	SYNLAB MVZ Weiden	Robert Koch Institute	?
EPI_ISL_4043985	Germany/BY-RKI-I-224629/2021	2021-08-31	Europe	Germany	SYNLAB MVZ Weiden	Robert Koch Institute	?
EPI_ISL_4043989	Germany/BY-RKI-I-224633/2021	2021-08-31	Europe	Germany	SYNLAB MVZ Weiden	Robert Koch Institute	?
EPI_ISL_4043991	Germany/BY-RKI-I-224635/2021	2021-08-31	Europe	Germany	SYNLAB MVZ Weiden	Robert Koch Institute	?
EPI_ISL_4044000	Germany/BY-RKI-I-224645/2021	2021-08-31	Europe	Germany	SYNLAB MVZ Weiden	Robert Koch Institute	?
EPI_ISL_4044004	Germany/BY-RKI-I-224649/2021	2021-09-01	Europe	Germany	Synlab MVZ Augsburg	Robert Koch Institute	?
EPI_ISL_4044007	Germany/BY-RKI-I-224652/2021	2021-08-31	Europe	Germany	SYNLAB MVZ Weiden	Robert Koch Institute	?
EPI_ISL_4044010	Germany/BY-RKI-I-224655/2021	2021-09-01	Europe	Germany	Synlab MVZ Augsburg	Robert Koch Institute	?
EPI_ISL_4044011	Germany/BY-RKI-I-224656/2021	2021-09-01	Europe	Germany	Synlab MVZ Augsburg	Robert Koch Institute	?
EPI_ISL_4044023	Germany/BY-RKI-I-224668/2021	2021-08-31	Europe	Germany	SYNLAB MVZ Weiden	Robert Koch Institute	?
EPI_ISL_4044035	Germany/BY-RKI-I-224680/2021	2021-08-30	Europe	Germany	SYNLAB MVZ Weiden	Robert Koch Institute	?
EPI_ISL_4044048	Germany/BY-RKI-I-224693/2021	2021-09-01	Europe	Germany	Synlab MVZ Augsburg	Robert Koch Institute	?
EPI_ISL_4044052	Germany/BY-RKI-I-224697/2021	2021-09-01	Europe	Germany	SYNLAB MVZ Weiden	Robert Koch Institute	?
EPI_ISL_4044053	Germany/BY-RKI-I-224698/2021	2021-09-01	Europe	Germany	Synlab MVZ Augsburg	Robert Koch Institute	?
EPI_ISL_4044054	Germany/BY-RKI-I-224699/2021	2021-09-01	Europe	Germany	Synlab MVZ Augsburg	Robert Koch Institute	?
EPI_ISL_4044057	Germany/BY-RKI-I-224702/2021	2021-08-31	Europe	Germany	SYNLAB MVZ Weiden	Robert Koch Institute	?
EPI_ISL_4044058	Germany/BY-RKI-I-224703/2021	2021-08-31	Europe	Germany	SYNLAB MVZ Weiden	Robert Koch Institute	?
EPI_ISL_4044059	Germany/BY-RKI-I-224704/2021	2021-08-31	Europe	Germany	SYNLAB MVZ Weiden	Robert Koch Institute	?
EPI_ISL_4044061	Germany/BY-RKI-I-224707/2021	2021-08-31	Europe	Germany	SYNLAB MVZ Weiden	Robert Koch Institute	?
EPI_ISL_4044064	Germany/BY-RKI-I-224710/2021	2021-08-30	Europe	Germany	SYNLAB MVZ Weiden	Robert Koch Institute	?
EPI_ISL_4044065	Germany/BY-RKI-I-224711/2021	2021-08-31	Europe	Germany	SYNLAB MVZ Weiden	Robert Koch Institute	?
EPI_ISL_4044069	Germany/BY-RKI-I-224715/2021	2021-09-01	Europe	Germany	Synlab MVZ Augsburg	Robert Koch Institute	?
EPI_ISL_4044075	Germany/BY-RKI-I-224721/2021	2021-08-31	Europe	Germany	SYNLAB MVZ Weiden	Robert Koch Institute	?
EPI_ISL_4044076	Germany/BY-RKI-I-224722/2021	2021-09-01	Europe	Germany	SYNLAB MVZ Weiden	Robert Koch Institute	?
EPI_ISL_4044079	Germany/BY-RKI-I-224725/2021	2021-09-01	Europe	Germany	SYNLAB MVZ Weiden	Robert Koch Institute	?
EPI_ISL_4044092	Germany/BY-RKI-I-224739/2021	2021-09-01	Europe	Germany	Synlab MVZ Augsburg	Robert Koch Institute	?
EPI_ISL_4044093	Germany/BY-RKI-I-224740/2021	2021-08-31	Europe	Germany	SYNLAB MVZ Weiden	Robert Koch Institute	?
EPI_ISL_4044095	Germany/BY-RKI-I-224742/2021	2021-08-30	Europe	Germany	SYNLAB MVZ Weiden	Robert Koch Institute	?
EPI_ISL_4044096	Germany/BY-RKI-I-224743/2021	2021-08-30	Europe	Germany	SYNLAB MVZ Weiden	Robert Koch Institute	?
EPI_ISL_4044098	Germany/BY-RKI-I-224745/2021	2021-09-01	Europe	Germany	Synlab MVZ Augsburg	Robert Koch Institute	?
EPI_ISL_4044099	Germany/BY-RKI-I-224746/2021	2021-09-01	Europe	Germany	Synlab MVZ Augsburg	Robert Koch Institute	?
EPI_ISL_4044100	Germany/BY-RKI-I-224747/2021	2021-09-01	Europe	Germany	Synlab MVZ Augsburg	Robert Koch Institute	?
EPI_ISL_4044102	Germany/BY-RKI-I-224749/2021	2021-09-01	Europe	Germany	Synlab MVZ Augsburg	Robert Koch Institute	?
EPI_ISL_4044111	Germany/BY-RKI-I-224759/2021	2021-09-01	Europe	Germany	Synlab MVZ Augsburg	Robert Koch Institute	?
EPI_ISL_4044116	Germany/BY-RKI-I-224764/2021	2021-08-31	Europe	Germany	SYNLAB MVZ Weiden	Robert Koch Institute	?
EPI_ISL_4044118	Germany/BY-RKI-I-224766/2021	2021-08-31	Europe	Germany	SYNLAB MVZ Weiden	Robert Koch Institute	?
EPI_ISL_4044120	Germany/BY-RKI-I-224768/2021	2021-08-31	Europe	Germany	SYNLAB MVZ Weiden	Robert Koch Institute	?
EPI_ISL_4044121	Germany/BY-RKI-I-224769/2021	2021-08-30	Europe	Germany	SYNLAB MVZ Weiden	Robert Koch Institute	?
EPI_ISL_4044125	Germany/BY-RKI-I-224773/2021	2021-08-31	Europe	Germany	SYNLAB MVZ Weiden	Robert Koch Institute	?
EPI_ISL_4044127	Germany/BY-RKI-I-224776/2021	2021-08-31	Europe	Germany	SYNLAB MVZ Weiden	Robert Koch Institute	?
EPI_ISL_4044129	Germany/BY-RKI-I-224778/2021	2021-08-30	Europe	Germany	SYNLAB MVZ Weiden	Robert Koch Institute	?
EPI_ISL_4044155	Germany/BY-RKI-I-224805/2021	2021-09-01	Europe	Germany	SYNLAB MVZ Weiden	Robert Koch Institute	?
EPI_ISL_4044156	Germany/BY-RKI-I-224806/2021	2021-08-31	Europe	Germany	SYNLAB MVZ Weiden	Robert Koch Institute	?
EPI_ISL_4044159	Germany/BY-RKI-I-224809/2021	2021-09-01	Europe	Germany	Synlab MVZ Augsburg	Robert Koch Institute	?
EPI_ISL_4044163	Germany/BY-RKI-I-224813/2021	2021-08-30	Europe	Germany	SYNLAB MVZ Weiden	Robert Koch Institute	?
EPI_ISL_4044166	Germany/BY-RKI-I-224816/2021	2021-08-31	Europe	Germany	SYNLAB MVZ Weiden	Robert Koch Institute	?
EPI_ISL_4044167	Germany/BY-RKI-I-224817/2021	2021-08-31	Europe	Germany	SYNLAB MVZ Weiden	Robert Koch Institute	?
EPI_ISL_4044169	Germany/BY-RKI-I-224821/2021	2021-09-01	Europe	Germany	Synlab MVZ Augsburg	Robert Koch Institute	?
EPI_ISL_4044170	Germany/BY-RKI-I-224822/2021	2021-08-31	Europe	Germany	SYNLAB MVZ Weiden	Robert Koch Institute	?
EPI_ISL_4044171	Germany/BY-RKI-I-224823/2021	2021-09-01	Europe	Germany	Synlab MVZ Augsburg	Robert Koch Institute	?
EPI_ISL_4044173	Germany/BY-RKI-I-224825/2021	2021-08-30	Europe	Germany	SYNLAB MVZ Weiden	Robert Koch Institute	?
EPI_ISL_4044174	Germany/BY-RKI-I-224827/2021	2021-09-01	Europe	Germany	Synlab MVZ Augsburg	Robert Koch Institute	?
EPI_ISL_4044175	Germany/BY-RKI-I-224828/2021	2021-08-31	Europe	Germany	SYNLAB MVZ Weiden	Robert Koch Institute	?
EPI_ISL_4044185	Germany/BY-RKI-I-224838/2021	2021-08-31	Europe	Germany	SYNLAB MVZ Weiden	Robert Koch Institute	?
EPI_ISL_4044188	Germany/BY-RKI-I-224841/2021	2021-09-01	Europe	Germany	Synlab MVZ Augsburg	Robert Koch Institute	?
EPI_ISL_4044191	Germany/BY-RKI-I-224844/2021	2021-08-31	Europe	Germany	SYNLAB MVZ Weiden	Robert Koch Institute	?
EPI_ISL_4044193	Germany/BY-RKI-I-224846/2021	2021-09-01	Europe	Germany	SYNLAB MVZ Weiden	Robert Koch Institute	?
EPI_ISL_4044195	Germany/BY-RKI-I-224848/2021	2021-09-01	Europe	Germany	SYNLAB MVZ Weiden	Robert Koch Institute	?
EPI_ISL_4044196	Germany/BY-RKI-I-224849/2021	2021-08-31	Europe	Germany	SYNLAB MVZ Weiden	Robert Koch Institute	?
EPI_ISL_4044204	Germany/BY-RKI-I-224857/2021	2021-09-01	Europe	Germany	SYNLAB MVZ Weiden	Robert Koch Institute	?
EPI_ISL_4044212	Germany/BY-RKI-I-224865/2021	2021-09-01	Europe	Germany	Synlab MVZ Augsburg	Robert Koch Institute	?
EPI_ISL_4044217	Germany/BY-RKI-I-224870/2021	2021-08-31	Europe	Germany	SYNLAB MVZ Weiden	Robert Koch Institute	?
EPI_ISL_4044218	Germany/BY-RKI-I-224871/2021	2021-08-31	Europe	Germany	SYNLAB MVZ Weiden	Robert Koch Institute	?
EPI_ISL_4044220	Germany/BY-RKI-I-224873/2021	2021-09-01	Europe	Germany	Synlab MVZ Augsburg	Robert Koch Institute	?
EPI_ISL_4044230	Germany/BY-RKI-I-224883/2021	2021-08-31	Europe	Germany	SYNLAB MVZ Weiden	Robert Koch Institute	?
EPI_ISL_4044233	Germany/BY-RKI-I-224886/2021	2021-08-31	Europe	Germany	SYNLAB MVZ Weiden	Robert Koch Institute	?
EPI_ISL_4044251	Germany/BY-RKI-I-224906/2021	2021-08-31	Europe	Germany	SYNLAB MVZ Weiden	Robert Koch Institute	?
EPI_ISL_4044254	Germany/BY-RKI-I-224909/2021	2021-08-31	Europe	Germany	SYNLAB MVZ Weiden	Robert Koch Institute	?
EPI_ISL_4044289	Germany/BY-RKI-I-224946/2021	2021-08-23	Europe	Germany	IMD - MVZ Labor Martinsried	Robert Koch Institute	?
EPI_ISL_4044302	Germany/BY-RKI-I-224960/2021	2021-08-23	Europe	Germany	IMD - MVZ Labor Martinsried	Robert Koch Institute	?
EPI_ISL_4044333	Germany/BY-RKI-I-224990/2021	2021-08-23	Europe	Germany	IMD - MVZ Labor Martinsried	Robert Koch Institute	?
EPI_ISL_4044334	Germany/BY-RKI-I-224992/2021	2021-08-04	Europe	Germany	MVZ Labor Passau GbR	Robert Koch Institute	?
EPI_ISL_4044335	Germany/BY-RKI-I-224993/2021	2021-08-12	Europe	Germany	MVZ Labor Passau GbR	Robert Koch Institute	?
EPI_ISL_4044336	Germany/BY-RKI-I-224995/2021	2021-08-18	Europe	Germany	MVZ Labor Passau GbR	Robert Koch Institute	?
EPI_ISL_4044337	Germany/BY-RKI-I-224996/2021	2021-07-19	Europe	Germany	Krankenhaus Barmherzige Brüder Regensburg	Robert Koch Institute	?
EPI_ISL_4044338	Germany/BY-RKI-I-224997/2021	2021-08-16	Europe	Germany	MVZ Labor Passau GbR	Robert Koch Institute	?
EPI_ISL_4044339	Germany/BY-RKI-I-224998/2021	2021-05-13	Europe	Germany	MVZ Labor Passau GbR	Robert Koch Institute	?
EPI_ISL_4044340	Germany/BY-RKI-I-224999/2021	2021-08-02	Europe	Germany	Klinikum Nürnberg - Institut für Klinikhygiene Medizinische Mikrobiologie und Klinische Infektiologie	Robert Koch Institute	?
EPI_ISL_4044341	Germany/BY-RKI-I-225000/2021	2021-08-02	Europe	Germany	MVZ Labor Passau GbR	Robert Koch Institute	?
EPI_ISL_4044342	Germany/BY-RKI-I-225001/2021	2021-07-29	Europe	Germany	MVZ Labor Passau GbR	Robert Koch Institute	?
EPI_ISL_4044343	Germany/BY-RKI-I-225003/2021	2021-08-08	Europe	Germany	Klinikum Nürnberg - Institut für Klinikhygiene Medizinische Mikrobiologie und Klinische Infektiologie	Robert Koch Institute	?
EPI_ISL_4044344	Germany/BY-RKI-I-225004/2021	2021-08-05	Europe	Germany	MVZ Labor Passau GbR	Robert Koch Institute	?
EPI_ISL_4044345	Germany/BY-RKI-I-225005/2021	2021-08-09	Europe	Germany	MVZ Labor Passau GbR	Robert Koch Institute	?
EPI_ISL_4044346	Germany/BY-RKI-I-225006/2021	2021-08-09	Europe	Germany	MVZ Labor Passau GbR	Robert Koch Institute	?
EPI_ISL_4044347	Germany/BY-RKI-I-225007/2021	2021-08-05	Europe	Germany	MVZ Labor Passau GbR	Robert Koch Institute	?
EPI_ISL_4044348	Germany/BY-RKI-I-225009/2021	2021-08-16	Europe	Germany	MVZ Labor Passau GbR	Robert Koch Institute	?
EPI_ISL_4044349	Germany/BY-RKI-I-225010/2021	2021-08-13	Europe	Germany	MVZ Labor Passau GbR	Robert Koch Institute	?
EPI_ISL_4044350	Germany/BY-RKI-I-225011/2021	2021-08-03	Europe	Germany	MVZ Labor Passau GbR	Robert Koch Institute	?
EPI_ISL_4044351	Germany/BY-RKI-I-225012/2021	2021-08-16	Europe	Germany	MVZ Labor Passau GbR	Robert Koch Institute	?
EPI_ISL_4044352	Germany/BY-RKI-I-225013/2021	2021-08-15	Europe	Germany	MVZ Labor Passau GbR	Robert Koch Institute	?
EPI_ISL_4044353	Germany/BY-RKI-I-225014/2021	2021-08-16	Europe	Germany	MVZ Labor Passau GbR	Robert Koch Institute	?
EPI_ISL_4044355	Germany/BY-RKI-I-225016/2021	2021-08-06	Europe	Germany	MVZ Labor Passau GbR	Robert Koch Institute	?
EPI_ISL_4044356	Germany/BY-RKI-I-225017/2021	2021-08-12	Europe	Germany	MVZ Labor Passau GbR	Robert Koch Institute	?
EPI_ISL_4044357	Germany/BY-RKI-I-225018/2021	2021-07-12	Europe	Germany	Krankenhaus Barmherzige Brüder Regensburg	Robert Koch Institute	?
EPI_ISL_4044358	Germany/BY-RKI-I-225019/2021	2021-08-16	Europe	Germany	MVZ Labor Passau GbR	Robert Koch Institute	?
EPI_ISL_4044373	Germany/BY-RKI-I-225035/2021	2021-08-20	Europe	Germany	Bayerisches Landesamt für Gesundheit und Lebensmittelsicherheit (LGL)	Robert Koch Institute	?
EPI_ISL_4044436	Germany/BY-RKI-I-225098/2021	2021-08-24	Europe	Germany	Medizinisch-Diagnostisches Labor Kempten allgäulab	Robert Koch Institute	?
EPI_ISL_4044437	Germany/BY-RKI-I-225099/2021	2021-08-23	Europe	Germany	Medizinisch-Diagnostisches Labor Kempten allgäulab	Robert Koch Institute	?
EPI_ISL_4044438	Germany/BY-RKI-I-225100/2021	2021-08-25	Europe	Germany	Medizinisch-Diagnostisches Labor Kempten allgäulab	Robert Koch Institute	?
EPI_ISL_4044439	Germany/BY-RKI-I-225102/2021	2021-08-25	Europe	Germany	Medizinisch-Diagnostisches Labor Kempten allgäulab	Robert Koch Institute	?
EPI_ISL_4044440	Germany/BY-RKI-I-225103/2021	2021-08-23	Europe	Germany	Medizinisch-Diagnostisches Labor Kempten allgäulab	Robert Koch Institute	?
EPI_ISL_4044441	Germany/BY-RKI-I-225105/2021	2021-08-24	Europe	Germany	Medizinisch-Diagnostisches Labor Kempten allgäulab	Robert Koch Institute	?
EPI_ISL_4044442	Germany/BY-RKI-I-225106/2021	2021-08-25	Europe	Germany	Medizinisch-Diagnostisches Labor Kempten allgäulab	Robert Koch Institute	?
EPI_ISL_4044443	Germany/BY-RKI-I-225107/2021	2021-08-25	Europe	Germany	Medizinisch-Diagnostisches Labor Kempten allgäulab	Robert Koch Institute	?
EPI_ISL_4044444	Germany/BY-RKI-I-225108/2021	2021-08-25	Europe	Germany	Medizinisch-Diagnostisches Labor Kempten allgäulab	Robert Koch Institute	?
EPI_ISL_4044445	Germany/BY-RKI-I-225109/2021	2021-08-23	Europe	Germany	Medizinisch-Diagnostisches Labor Kempten allgäulab	Robert Koch Institute	?
EPI_ISL_4044446	Germany/BY-RKI-I-225110/2021	2021-08-23	Europe	Germany	Medizinisch-Diagnostisches Labor Kempten allgäulab	Robert Koch Institute	?
EPI_ISL_4044447	Germany/BY-RKI-I-225111/2021	2021-08-25	Europe	Germany	Medizinisch-Diagnostisches Labor Kempten allgäulab	Robert Koch Institute	?
EPI_ISL_4044448	Germany/BY-RKI-I-225112/2021	2021-08-25	Europe	Germany	Medizinisch-Diagnostisches Labor Kempten allgäulab	Robert Koch Institute	?
EPI_ISL_4044449	Germany/BY-RKI-I-225113/2021	2021-08-21	Europe	Germany	Medizinisch-Diagnostisches Labor Kempten allgäulab	Robert Koch Institute	?
EPI_ISL_4044450	Germany/BY-RKI-I-225114/2021	2021-08-25	Europe	Germany	Medizinisch-Diagnostisches Labor Kempten allgäulab	Robert Koch Institute	?
EPI_ISL_4044451	Germany/BY-RKI-I-225116/2021	2021-08-24	Europe	Germany	Medizinisch-Diagnostisches Labor Kempten allgäulab	Robert Koch Institute	?
EPI_ISL_4044452	Germany/BY-RKI-I-225117/2021	2021-08-25	Europe	Germany	Medizinisch-Diagnostisches Labor Kempten allgäulab	Robert Koch Institute	?
EPI_ISL_4044453	Germany/BY-RKI-I-225118/2021	2021-08-25	Europe	Germany	Medizinisch-Diagnostisches Labor Kempten allgäulab	Robert Koch Institute	?
EPI_ISL_4044454	Germany/BY-RKI-I-225119/2021	2021-08-23	Europe	Germany	Medizinisch-Diagnostisches Labor Kempten allgäulab	Robert Koch Institute	?
EPI_ISL_4044455	Germany/BY-RKI-I-225120/2021	2021-08-24	Europe	Germany	Medizinisch-Diagnostisches Labor Kempten allgäulab	Robert Koch Institute	?
EPI_ISL_4044456	Germany/BY-RKI-I-225121/2021	2021-08-23	Europe	Germany	Medizinisch-Diagnostisches Labor Kempten allgäulab	Robert Koch Institute	?
EPI_ISL_4044457	Germany/BY-RKI-I-225122/2021	2021-08-16	Europe	Germany	Medizinisch-Diagnostisches Labor Kempten allgäulab	Robert Koch Institute	?
EPI_ISL_4044459	Germany/BY-RKI-I-225124/2021	2021-08-10	Europe	Germany	Medizinisch-Diagnostisches Labor Kempten allgäulab	Robert Koch Institute	?
EPI_ISL_4044460	Germany/BY-RKI-I-225125/2021	2021-08-24	Europe	Germany	Medizinisch-Diagnostisches Labor Kempten allgäulab	Robert Koch Institute	?
EPI_ISL_4044461	Germany/BY-RKI-I-225126/2021	2021-08-23	Europe	Germany	Medizinisch-Diagnostisches Labor Kempten allgäulab	Robert Koch Institute	?
EPI_ISL_4044462	Germany/BY-RKI-I-225127/2021	2021-08-24	Europe	Germany	Medizinisch-Diagnostisches Labor Kempten allgäulab	Robert Koch Institute	?
EPI_ISL_4044463	Germany/BY-RKI-I-225128/2021	2021-08-24	Europe	Germany	Medizinisch-Diagnostisches Labor Kempten allgäulab	Robert Koch Institute	?
EPI_ISL_4044464	Germany/BY-RKI-I-225130/2021	2021-08-23	Europe	Germany	Medizinisch-Diagnostisches Labor Kempten allgäulab	Robert Koch Institute	?
EPI_ISL_4044465	Germany/BY-RKI-I-225131/2021	2021-08-23	Europe	Germany	Medizinisch-Diagnostisches Labor Kempten allgäulab	Robert Koch Institute	?
EPI_ISL_4044466	Germany/BY-RKI-I-225132/2021	2021-08-24	Europe	Germany	Medizinisch-Diagnostisches Labor Kempten allgäulab	Robert Koch Institute	?
EPI_ISL_4044467	Germany/BY-RKI-I-225133/2021	2021-08-24	Europe	Germany	Medizinisch-Diagnostisches Labor Kempten allgäulab	Robert Koch Institute	?
EPI_ISL_4044468	Germany/BY-RKI-I-225134/2021	2021-08-24	Europe	Germany	Medizinisch-Diagnostisches Labor Kempten allgäulab	Robert Koch Institute	?
EPI_ISL_4044469	Germany/BY-RKI-I-225135/2021	2021-08-21	Europe	Germany	Medizinisch-Diagnostisches Labor Kempten allgäulab	Robert Koch Institute	?
EPI_ISL_4044470	Germany/BY-RKI-I-225136/2021	2021-08-23	Europe	Germany	Medizinisch-Diagnostisches Labor Kempten allgäulab	Robert Koch Institute	?
EPI_ISL_4044471	Germany/BY-RKI-I-225137/2021	2021-08-24	Europe	Germany	Medizinisch-Diagnostisches Labor Kempten allgäulab	Robert Koch Institute	?
EPI_ISL_4044472	Germany/BY-RKI-I-225138/2021	2021-08-27	Europe	Germany	Medizinisch-Diagnostisches Labor Kempten allgäulab	Robert Koch Institute	?
EPI_ISL_4044473	Germany/BY-RKI-I-225139/2021	2021-08-24	Europe	Germany	Medizinisch-Diagnostisches Labor Kempten allgäulab	Robert Koch Institute	?
EPI_ISL_4044475	Germany/BY-RKI-I-225141/2021	2021-08-21	Europe	Germany	Medizinisch-Diagnostisches Labor Kempten allgäulab	Robert Koch Institute	?
EPI_ISL_4044476	Germany/BY-RKI-I-225142/2021	2021-08-24	Europe	Germany	Medizinisch-Diagnostisches Labor Kempten allgäulab	Robert Koch Institute	?
EPI_ISL_4044477	Germany/BY-RKI-I-225143/2021	2021-08-24	Europe	Germany	Medizinisch-Diagnostisches Labor Kempten allgäulab	Robert Koch Institute	?
EPI_ISL_4044478	Germany/BY-RKI-I-225144/2021	2021-08-24	Europe	Germany	Medizinisch-Diagnostisches Labor Kempten allgäulab	Robert Koch Institute	?
EPI_ISL_4044479	Germany/BY-RKI-I-225145/2021	2021-08-25	Europe	Germany	Medizinisch-Diagnostisches Labor Kempten allgäulab	Robert Koch Institute	?
EPI_ISL_4044480	Germany/BY-RKI-I-225146/2021	2021-08-24	Europe	Germany	Medizinisch-Diagnostisches Labor Kempten allgäulab	Robert Koch Institute	?
EPI_ISL_4044482	Germany/BY-RKI-I-225148/2021	2021-08-23	Europe	Germany	Medizinisch-Diagnostisches Labor Kempten allgäulab	Robert Koch Institute	?
EPI_ISL_4044483	Germany/BY-RKI-I-225149/2021	2021-08-26	Europe	Germany	Medizinisch-Diagnostisches Labor Kempten allgäulab	Robert Koch Institute	?
EPI_ISL_4044484	Germany/BY-RKI-I-225150/2021	2021-08-24	Europe	Germany	Medizinisch-Diagnostisches Labor Kempten allgäulab	Robert Koch Institute	?
EPI_ISL_4044485	Germany/BY-RKI-I-225151/2021	2021-08-23	Europe	Germany	Medizinisch-Diagnostisches Labor Kempten allgäulab	Robert Koch Institute	?
EPI_ISL_4044486	Germany/BY-RKI-I-225152/2021	2021-08-23	Europe	Germany	Medizinisch-Diagnostisches Labor Kempten allgäulab	Robert Koch Institute	?
EPI_ISL_4044487	Germany/BY-RKI-I-225153/2021	2021-08-24	Europe	Germany	Medizinisch-Diagnostisches Labor Kempten allgäulab	Robert Koch Institute	?
EPI_ISL_4044489	Germany/BY-RKI-I-225155/2021	2021-08-25	Europe	Germany	Medizinisch-Diagnostisches Labor Kempten allgäulab	Robert Koch Institute	?
EPI_ISL_4044490	Germany/BY-RKI-I-225156/2021	2021-08-25	Europe	Germany	Medizinisch-Diagnostisches Labor Kempten allgäulab	Robert Koch Institute	?
EPI_ISL_4044492	Germany/BY-RKI-I-225158/2021	2021-08-23	Europe	Germany	Medizinisch-Diagnostisches Labor Kempten allgäulab	Robert Koch Institute	?
EPI_ISL_4044494	Germany/BY-RKI-I-225160/2021	2021-08-24	Europe	Germany	Medizinisch-Diagnostisches Labor Kempten allgäulab	Robert Koch Institute	?
EPI_ISL_4044495	Germany/BY-RKI-I-225161/2021	2021-08-24	Europe	Germany	Medizinisch-Diagnostisches Labor Kempten allgäulab	Robert Koch Institute	?
EPI_ISL_4044496	Germany/BY-RKI-I-225162/2021	2021-08-24	Europe	Germany	Medizinisch-Diagnostisches Labor Kempten allgäulab	Robert Koch Institute	?
EPI_ISL_4044497	Germany/BY-RKI-I-225163/2021	2021-08-25	Europe	Germany	Medizinisch-Diagnostisches Labor Kempten allgäulab	Robert Koch Institute	?
EPI_ISL_4044500	Germany/BY-RKI-I-225166/2021	2021-08-24	Europe	Germany	Medizinisch-Diagnostisches Labor Kempten allgäulab	Robert Koch Institute	?
EPI_ISL_4044501	Germany/BY-RKI-I-225167/2021	2021-08-24	Europe	Germany	Medizinisch-Diagnostisches Labor Kempten allgäulab	Robert Koch Institute	?
EPI_ISL_4044502	Germany/BY-RKI-I-225168/2021	2021-08-24	Europe	Germany	Medizinisch-Diagnostisches Labor Kempten allgäulab	Robert Koch Institute	?
EPI_ISL_4044503	Germany/BY-RKI-I-225169/2021	2021-08-16	Europe	Germany	Medizinisch-Diagnostisches Labor Kempten allgäulab	Robert Koch Institute	?
EPI_ISL_4044504	Germany/BY-RKI-I-225170/2021	2021-08-24	Europe	Germany	Medizinisch-Diagnostisches Labor Kempten allgäulab	Robert Koch Institute	?
EPI_ISL_4044682	Germany/BY-RKI-I-225936/2021	2021-08-09	Europe	Germany	Labor Becker & Kollegen (Standort München)	Robert Koch Institute	?
EPI_ISL_4044683	Germany/BY-RKI-I-225937/2021	2021-08-11	Europe	Germany	Labor Becker & Kollegen (Standort München)	Robert Koch Institute	?
EPI_ISL_4044684	Germany/BY-RKI-I-225938/2021	2021-08-10	Europe	Germany	Labor Becker & Kollegen (Standort München)	Robert Koch Institute	?
EPI_ISL_4044685	Germany/BY-RKI-I-225939/2021	2021-08-10	Europe	Germany	Labor Becker & Kollegen (Standort München)	Robert Koch Institute	?
EPI_ISL_4044686	Germany/BY-RKI-I-225940/2021	2021-08-15	Europe	Germany	Labor Becker & Kollegen (Standort München)	Robert Koch Institute	?
EPI_ISL_4044687	Germany/BY-RKI-I-225942/2021	2021-08-12	Europe	Germany	Labor Becker & Kollegen (Standort München)	Robert Koch Institute	?
EPI_ISL_4044688	Germany/BY-RKI-I-225943/2021	2021-08-09	Europe	Germany	Labor Becker & Kollegen (Standort München)	Robert Koch Institute	?
EPI_ISL_4044689	Germany/BY-RKI-I-225944/2021	2021-08-10	Europe	Germany	Labor Becker & Kollegen (Standort München)	Robert Koch Institute	?
EPI_ISL_4044690	Germany/BY-RKI-I-225945/2021	2021-08-11	Europe	Germany	Labor Becker & Kollegen (Standort München)	Robert Koch Institute	?
EPI_ISL_4044691	Germany/BY-RKI-I-225946/2021	2021-08-11	Europe	Germany	Labor Becker & Kollegen (Standort München)	Robert Koch Institute	?
EPI_ISL_4044692	Germany/BY-RKI-I-225947/2021	2021-08-12	Europe	Germany	Labor Becker & Kollegen (Standort München)	Robert Koch Institute	?
EPI_ISL_4044693	Germany/BY-RKI-I-225948/2021	2021-08-11	Europe	Germany	Labor Becker & Kollegen (Standort München)	Robert Koch Institute	?
EPI_ISL_4044694	Germany/BY-RKI-I-225949/2021	2021-08-12	Europe	Germany	Labor Becker & Kollegen (Standort München)	Robert Koch Institute	?
EPI_ISL_4044695	Germany/BY-RKI-I-225950/2021	2021-08-02	Europe	Germany	Labor Becker & Kollegen (Standort München)	Robert Koch Institute	?
EPI_ISL_4044696	Germany/BY-RKI-I-225951/2021	2021-08-03	Europe	Germany	Labor Becker & Kollegen (Standort München)	Robert Koch Institute	?
EPI_ISL_4044697	Germany/BY-RKI-I-225952/2021	2021-08-13	Europe	Germany	Labor Becker & Kollegen (Standort München)	Robert Koch Institute	?
EPI_ISL_4044698	Germany/BY-RKI-I-225954/2021	2021-08-12	Europe	Germany	Labor Becker & Kollegen (Standort München)	Robert Koch Institute	?
EPI_ISL_4044699	Germany/BY-RKI-I-225955/2021	2021-08-04	Europe	Germany	Labor Becker & Kollegen (Standort München)	Robert Koch Institute	?
EPI_ISL_4044700	Germany/BY-RKI-I-225956/2021	2021-08-04	Europe	Germany	Labor Becker & Kollegen (Standort München)	Robert Koch Institute	?
EPI_ISL_4044701	Germany/BY-RKI-I-225957/2021	2021-08-06	Europe	Germany	Labor Becker & Kollegen (Standort München)	Robert Koch Institute	?
EPI_ISL_4044702	Germany/BY-RKI-I-225958/2021	2021-08-10	Europe	Germany	Labor Becker & Kollegen (Standort München)	Robert Koch Institute	?
EPI_ISL_4044703	Germany/BY-RKI-I-225959/2021	2021-08-06	Europe	Germany	Labor Becker & Kollegen (Standort München)	Robert Koch Institute	?
EPI_ISL_4044704	Germany/BY-RKI-I-225960/2021	2021-08-06	Europe	Germany	Labor Becker & Kollegen (Standort München)	Robert Koch Institute	?
EPI_ISL_4044705	Germany/BY-RKI-I-225961/2021	2021-08-11	Europe	Germany	Labor Becker & Kollegen (Standort München)	Robert Koch Institute	?
EPI_ISL_4044706	Germany/BY-RKI-I-225962/2021	2021-08-08	Europe	Germany	Labor Becker & Kollegen (Standort München)	Robert Koch Institute	?
EPI_ISL_4044707	Germany/BY-RKI-I-225963/2021	2021-08-04	Europe	Germany	Labor Becker & Kollegen (Standort München)	Robert Koch Institute	?
EPI_ISL_4044708	Germany/BY-RKI-I-225964/2021	2021-08-08	Europe	Germany	Labor Becker & Kollegen (Standort München)	Robert Koch Institute	?
EPI_ISL_4044709	Germany/BY-RKI-I-225965/2021	2021-08-06	Europe	Germany	Labor Becker & Kollegen (Standort München)	Robert Koch Institute	?
EPI_ISL_4044710	Germany/BY-RKI-I-225966/2021	2021-08-06	Europe	Germany	Labor Becker & Kollegen (Standort München)	Robert Koch Institute	?
EPI_ISL_4044711	Germany/BY-RKI-I-225967/2021	2021-08-13	Europe	Germany	Labor Becker & Kollegen (Standort München)	Robert Koch Institute	?
EPI_ISL_4044712	Germany/BY-RKI-I-225968/2021	2021-08-02	Europe	Germany	Labor Becker & Kollegen (Standort München)	Robert Koch Institute	?
EPI_ISL_4044713	Germany/BY-RKI-I-225969/2021	2021-08-10	Europe	Germany	Labor Becker & Kollegen (Standort München)	Robert Koch Institute	?
EPI_ISL_4044714	Germany/BY-RKI-I-225970/2021	2021-08-15	Europe	Germany	Labor Becker & Kollegen (Standort München)	Robert Koch Institute	?
EPI_ISL_4044715	Germany/BY-RKI-I-225971/2021	2021-08-03	Europe	Germany	Labor Becker & Kollegen (Standort München)	Robert Koch Institute	?
EPI_ISL_4044716	Germany/BY-RKI-I-225973/2021	2021-08-15	Europe	Germany	Labor Becker & Kollegen (Standort München)	Robert Koch Institute	?
EPI_ISL_4044717	Germany/BY-RKI-I-225974/2021	2021-08-02	Europe	Germany	Labor Becker & Kollegen (Standort München)	Robert Koch Institute	?
EPI_ISL_4044718	Germany/BY-RKI-I-225975/2021	2021-08-02	Europe	Germany	Labor Becker & Kollegen (Standort München)	Robert Koch Institute	?
EPI_ISL_4044719	Germany/BY-RKI-I-225976/2021	2021-08-12	Europe	Germany	Labor Becker & Kollegen (Standort München)	Robert Koch Institute	?
EPI_ISL_4044720	Germany/BY-RKI-I-225977/2021	2021-08-04	Europe	Germany	Labor Becker & Kollegen (Standort München)	Robert Koch Institute	?
EPI_ISL_4044721	Germany/BY-RKI-I-225978/2021	2021-08-05	Europe	Germany	Labor Becker & Kollegen (Standort München)	Robert Koch Institute	?
EPI_ISL_4044722	Germany/BY-RKI-I-225979/2021	2021-08-09	Europe	Germany	Labor Becker & Kollegen (Standort München)	Robert Koch Institute	?
EPI_ISL_4044723	Germany/BY-RKI-I-225980/2021	2021-08-13	Europe	Germany	Labor Becker & Kollegen (Standort München)	Robert Koch Institute	?
EPI_ISL_4044724	Germany/BY-RKI-I-225982/2021	2021-08-15	Europe	Germany	Labor Becker & Kollegen (Standort München)	Robert Koch Institute	?
EPI_ISL_4044725	Germany/BY-RKI-I-225983/2021	2021-08-12	Europe	Germany	Labor Becker & Kollegen (Standort München)	Robert Koch Institute	?
EPI_ISL_4044726	Germany/BY-RKI-I-225984/2021	2021-08-12	Europe	Germany	Labor Becker & Kollegen (Standort München)	Robert Koch Institute	?
EPI_ISL_4044728	Germany/BY-RKI-I-225985/2021	2021-08-02	Europe	Germany	Labor Becker & Kollegen (Standort München)	Robert Koch Institute	?
EPI_ISL_4044729	Germany/BY-RKI-I-225986/2021	2021-08-13	Europe	Germany	Labor Becker & Kollegen (Standort München)	Robert Koch Institute	?
EPI_ISL_4044730	Germany/BY-RKI-I-225987/2021	2021-08-16	Europe	Germany	Labor Becker & Kollegen (Standort München)	Robert Koch Institute	?
EPI_ISL_4044731	Germany/BY-RKI-I-225988/2021	2021-08-10	Europe	Germany	Labor Becker & Kollegen (Standort München)	Robert Koch Institute	?
EPI_ISL_4044732	Germany/BY-RKI-I-225989/2021	2021-08-13	Europe	Germany	Labor Becker & Kollegen (Standort München)	Robert Koch Institute	?
EPI_ISL_4044733	Germany/BY-RKI-I-225990/2021	2021-08-06	Europe	Germany	Labor Becker & Kollegen (Standort München)	Robert Koch Institute	?
EPI_ISL_4044734	Germany/BY-RKI-I-225991/2021	2021-08-10	Europe	Germany	Labor Becker & Kollegen (Standort München)	Robert Koch Institute	?
EPI_ISL_4044735	Germany/BY-RKI-I-225992/2021	2021-08-05	Europe	Germany	Labor Becker & Kollegen (Standort München)	Robert Koch Institute	?
EPI_ISL_4044736	Germany/BY-RKI-I-225993/2021	2021-08-07	Europe	Germany	Labor Becker & Kollegen (Standort München)	Robert Koch Institute	?
EPI_ISL_4044737	Germany/BY-RKI-I-225995/2021	2021-08-13	Europe	Germany	Labor Becker & Kollegen (Standort München)	Robert Koch Institute	?
EPI_ISL_4044739	Germany/BY-RKI-I-225997/2021	2021-08-31	Europe	Germany	SYNLAB MVZ Weiden	Robert Koch Institute	?
EPI_ISL_4044741	Germany/BY-RKI-I-225999/2021	2021-08-31	Europe	Germany	SYNLAB MVZ Weiden	Robert Koch Institute	?
EPI_ISL_4044745	Germany/BY-RKI-I-226003/2021	2021-09-01	Europe	Germany	SYNLAB MVZ Weiden	Robert Koch Institute	?
EPI_ISL_4044754	Germany/BY-RKI-I-226012/2021	2021-08-31	Europe	Germany	SYNLAB MVZ Weiden	Robert Koch Institute	?
EPI_ISL_4044761	Germany/BY-RKI-I-226019/2021	2021-09-01	Europe	Germany	SYNLAB MVZ Weiden	Robert Koch Institute	?
EPI_ISL_4044762	Germany/BY-RKI-I-226020/2021	2021-08-31	Europe	Germany	SYNLAB MVZ Weiden	Robert Koch Institute	?
EPI_ISL_4044764	Germany/BY-RKI-I-226022/2021	2021-08-31	Europe	Germany	SYNLAB MVZ Weiden	Robert Koch Institute	?
EPI_ISL_4044768	Germany/BY-RKI-I-226026/2021	2021-08-31	Europe	Germany	SYNLAB MVZ Weiden	Robert Koch Institute	?
EPI_ISL_4044770	Germany/BY-RKI-I-226028/2021	2021-08-31	Europe	Germany	SYNLAB MVZ Weiden	Robert Koch Institute	?
EPI_ISL_4044779	Germany/BY-RKI-I-226037/2021	2021-09-02	Europe	Germany	Synlab MVZ Augsburg	Robert Koch Institute	?
EPI_ISL_4044786	Germany/BY-RKI-I-226044/2021	2021-09-01	Europe	Germany	SYNLAB MVZ Weiden	Robert Koch Institute	?
EPI_ISL_4044787	Germany/BY-RKI-I-226045/2021	2021-09-01	Europe	Germany	SYNLAB MVZ Weiden	Robert Koch Institute	?
EPI_ISL_4044788	Germany/BY-RKI-I-226046/2021	2021-09-01	Europe	Germany	SYNLAB MVZ Weiden	Robert Koch Institute	?
EPI_ISL_4044792	Germany/BY-RKI-I-226050/2021	2021-09-01	Europe	Germany	SYNLAB MVZ Weiden	Robert Koch Institute	?
EPI_ISL_4044794	Germany/BY-RKI-I-226052/2021	2021-09-01	Europe	Germany	SYNLAB MVZ Weiden	Robert Koch Institute	?
EPI_ISL_4044800	Germany/BY-RKI-I-226058/2021	2021-08-31	Europe	Germany	SYNLAB MVZ Weiden	Robert Koch Institute	?
EPI_ISL_4044801	Germany/BY-RKI-I-226059/2021	2021-09-01	Europe	Germany	SYNLAB MVZ Weiden	Robert Koch Institute	?
EPI_ISL_4044806	Germany/BY-RKI-I-226064/2021	2021-09-01	Europe	Germany	SYNLAB MVZ Weiden	Robert Koch Institute	?
EPI_ISL_4044808	Germany/BY-RKI-I-226066/2021	2021-09-02	Europe	Germany	SYNLAB MVZ Weiden	Robert Koch Institute	?
EPI_ISL_4044811	Germany/BY-RKI-I-226069/2021	2021-08-31	Europe	Germany	SYNLAB MVZ Weiden	Robert Koch Institute	?
EPI_ISL_4044814	Germany/BY-RKI-I-226072/2021	2021-09-02	Europe	Germany	Synlab MVZ Augsburg	Robert Koch Institute	?
EPI_ISL_4044817	Germany/BY-RKI-I-226075/2021	2021-08-31	Europe	Germany	SYNLAB MVZ Weiden	Robert Koch Institute	?
EPI_ISL_4044819	Germany/BY-RKI-I-226077/2021	2021-09-02	Europe	Germany	SYNLAB MVZ Weiden	Robert Koch Institute	?
EPI_ISL_4044821	Germany/BY-RKI-I-226079/2021	2021-09-01	Europe	Germany	SYNLAB MVZ Weiden	Robert Koch Institute	?
EPI_ISL_4044822	Germany/BY-RKI-I-226081/2021	2021-09-01	Europe	Germany	SYNLAB MVZ Weiden	Robert Koch Institute	?
EPI_ISL_4044823	Germany/BY-RKI-I-226082/2021	2021-09-01	Europe	Germany	SYNLAB MVZ Weiden	Robert Koch Institute	?
EPI_ISL_4044824	Germany/BY-RKI-I-226083/2021	2021-09-01	Europe	Germany	SYNLAB MVZ Weiden	Robert Koch Institute	?
EPI_ISL_4044828	Germany/BY-RKI-I-226087/2021	2021-09-02	Europe	Germany	Synlab MVZ Augsburg	Robert Koch Institute	?
EPI_ISL_4044829	Germany/BY-RKI-I-226088/2021	2021-09-01	Europe	Germany	SYNLAB MVZ Weiden	Robert Koch Institute	?
EPI_ISL_4044830	Germany/BY-RKI-I-226089/2021	2021-08-31	Europe	Germany	SYNLAB MVZ Weiden	Robert Koch Institute	?
EPI_ISL_4044833	Germany/BY-RKI-I-226092/2021	2021-08-31	Europe	Germany	SYNLAB MVZ Weiden	Robert Koch Institute	?
EPI_ISL_4044837	Germany/BY-RKI-I-226097/2021	2021-09-01	Europe	Germany	SYNLAB MVZ Weiden	Robert Koch Institute	?
EPI_ISL_4044838	Germany/BY-RKI-I-226098/2021	2021-08-31	Europe	Germany	SYNLAB MVZ Weiden	Robert Koch Institute	?
EPI_ISL_4044839	Germany/BY-RKI-I-226099/2021	2021-09-01	Europe	Germany	SYNLAB MVZ Weiden	Robert Koch Institute	?
EPI_ISL_4044840	Germany/BY-RKI-I-226100/2021	2021-09-01	Europe	Germany	SYNLAB MVZ Weiden	Robert Koch Institute	?
EPI_ISL_4044841	Germany/BY-RKI-I-226101/2021	2021-09-01	Europe	Germany	SYNLAB MVZ Weiden	Robert Koch Institute	?
EPI_ISL_4044842	Germany/BY-RKI-I-226102/2021	2021-08-31	Europe	Germany	SYNLAB MVZ Weiden	Robert Koch Institute	?
EPI_ISL_4044843	Germany/BY-RKI-I-226103/2021	2021-08-31	Europe	Germany	SYNLAB MVZ Weiden	Robert Koch Institute	?
EPI_ISL_4044844	Germany/BY-RKI-I-226104/2021	2021-09-01	Europe	Germany	SYNLAB MVZ Weiden	Robert Koch Institute	?
EPI_ISL_4044846	Germany/BY-RKI-I-226106/2021	2021-09-02	Europe	Germany	Synlab MVZ Augsburg	Robert Koch Institute	?
EPI_ISL_4044848	Germany/BY-RKI-I-226108/2021	2021-09-01	Europe	Germany	SYNLAB MVZ Weiden	Robert Koch Institute	?
EPI_ISL_4044850	Germany/BY-RKI-I-226110/2021	2021-09-01	Europe	Germany	SYNLAB MVZ Weiden	Robert Koch Institute	?
EPI_ISL_4044854	Germany/BY-RKI-I-226114/2021	2021-08-31	Europe	Germany	SYNLAB MVZ Weiden	Robert Koch Institute	?
EPI_ISL_4044855	Germany/BY-RKI-I-226115/2021	2021-08-31	Europe	Germany	SYNLAB MVZ Weiden	Robert Koch Institute	?
EPI_ISL_4044857	Germany/BY-RKI-I-226117/2021	2021-08-31	Europe	Germany	SYNLAB MVZ Weiden	Robert Koch Institute	?
EPI_ISL_4044858	Germany/BY-RKI-I-226118/2021	2021-09-02	Europe	Germany	Synlab MVZ Augsburg	Robert Koch Institute	?
EPI_ISL_4044859	Germany/BY-RKI-I-226119/2021	2021-08-31	Europe	Germany	SYNLAB MVZ Weiden	Robert Koch Institute	?
EPI_ISL_4044865	Germany/BY-RKI-I-226125/2021	2021-09-01	Europe	Germany	SYNLAB MVZ Weiden	Robert Koch Institute	?
EPI_ISL_4044871	Germany/BY-RKI-I-226131/2021	2021-09-02	Europe	Germany	Synlab MVZ Augsburg	Robert Koch Institute	?
EPI_ISL_4044873	Germany/BY-RKI-I-226133/2021	2021-09-02	Europe	Germany	Synlab MVZ Augsburg	Robert Koch Institute	?
EPI_ISL_4044875	Germany/BY-RKI-I-226135/2021	2021-09-01	Europe	Germany	SYNLAB MVZ Weiden	Robert Koch Institute	?
EPI_ISL_4044877	Germany/BY-RKI-I-226137/2021	2021-09-01	Europe	Germany	SYNLAB MVZ Weiden	Robert Koch Institute	?
EPI_ISL_4044886	Germany/BY-RKI-I-226146/2021	2021-09-01	Europe	Germany	SYNLAB MVZ Weiden	Robert Koch Institute	?
EPI_ISL_4044889	Germany/BY-RKI-I-226149/2021	2021-09-02	Europe	Germany	Synlab MVZ Augsburg	Robert Koch Institute	?
EPI_ISL_4044893	Germany/BY-RKI-I-226153/2021	2021-09-01	Europe	Germany	SYNLAB MVZ Weiden	Robert Koch Institute	?
EPI_ISL_4044898	Germany/BY-RKI-I-226158/2021	2021-09-02	Europe	Germany	Synlab MVZ Augsburg	Robert Koch Institute	?
EPI_ISL_4044899	Germany/BY-RKI-I-226159/2021	2021-08-31	Europe	Germany	SYNLAB MVZ Weiden	Robert Koch Institute	?
EPI_ISL_4044908	Germany/BY-RKI-I-226168/2021	2021-08-31	Europe	Germany	SYNLAB MVZ Weiden	Robert Koch Institute	?
EPI_ISL_4044918	Germany/BY-RKI-I-226178/2021	2021-09-02	Europe	Germany	Synlab MVZ Augsburg	Robert Koch Institute	?
EPI_ISL_4044919	Germany/BY-RKI-I-226179/2021	2021-08-31	Europe	Germany	SYNLAB MVZ Weiden	Robert Koch Institute	?
EPI_ISL_4044920	Germany/BY-RKI-I-226180/2021	2021-09-02	Europe	Germany	Synlab MVZ Augsburg	Robert Koch Institute	?
EPI_ISL_4044922	Germany/BY-RKI-I-226182/2021	2021-09-01	Europe	Germany	SYNLAB MVZ Weiden	Robert Koch Institute	?
EPI_ISL_4044927	Germany/BY-RKI-I-226187/2021	2021-08-31	Europe	Germany	SYNLAB MVZ Weiden	Robert Koch Institute	?
EPI_ISL_4044929	Germany/BY-RKI-I-226189/2021	2021-08-31	Europe	Germany	SYNLAB MVZ Weiden	Robert Koch Institute	?
EPI_ISL_4044930	Germany/BY-RKI-I-226190/2021	2021-08-31	Europe	Germany	SYNLAB MVZ Weiden	Robert Koch Institute	?
EPI_ISL_4044932	Germany/BY-RKI-I-226192/2021	2021-08-31	Europe	Germany	SYNLAB MVZ Weiden	Robert Koch Institute	?
EPI_ISL_4044936	Germany/BY-RKI-I-226196/2021	2021-08-31	Europe	Germany	SYNLAB MVZ Weiden	Robert Koch Institute	?
EPI_ISL_4044938	Germany/BY-RKI-I-226198/2021	2021-09-02	Europe	Germany	Synlab MVZ Augsburg	Robert Koch Institute	?
EPI_ISL_4044940	Germany/BY-RKI-I-226200/2021	2021-08-31	Europe	Germany	SYNLAB MVZ Weiden	Robert Koch Institute	?
EPI_ISL_4044946	Germany/BY-RKI-I-226206/2021	2021-09-01	Europe	Germany	SYNLAB MVZ Weiden	Robert Koch Institute	?
EPI_ISL_4044948	Germany/BY-RKI-I-226208/2021	2021-09-02	Europe	Germany	Synlab MVZ Augsburg	Robert Koch Institute	?
EPI_ISL_4044949	Germany/BY-RKI-I-226209/2021	2021-09-01	Europe	Germany	SYNLAB MVZ Weiden	Robert Koch Institute	?
EPI_ISL_4044950	Germany/BY-RKI-I-226210/2021	2021-08-31	Europe	Germany	SYNLAB MVZ Weiden	Robert Koch Institute	?
EPI_ISL_4044953	Germany/BY-RKI-I-226213/2021	2021-08-31	Europe	Germany	SYNLAB MVZ Weiden	Robert Koch Institute	?
EPI_ISL_4044956	Germany/BY-RKI-I-226216/2021	2021-09-02	Europe	Germany	SYNLAB MVZ Weiden	Robert Koch Institute	?
EPI_ISL_4044959	Germany/BY-RKI-I-226219/2021	2021-08-31	Europe	Germany	SYNLAB MVZ Weiden	Robert Koch Institute	?
EPI_ISL_4044961	Germany/BY-RKI-I-226221/2021	2021-09-02	Europe	Germany	Synlab MVZ Augsburg	Robert Koch Institute	?
EPI_ISL_4044963	Germany/BY-RKI-I-226224/2021	2021-09-01	Europe	Germany	SYNLAB MVZ Weiden	Robert Koch Institute	?
EPI_ISL_4044964	Germany/BY-RKI-I-226225/2021	2021-09-01	Europe	Germany	SYNLAB MVZ Weiden	Robert Koch Institute	?
EPI_ISL_4044965	Germany/BY-RKI-I-226226/2021	2021-09-01	Europe	Germany	SYNLAB MVZ Weiden	Robert Koch Institute	?
EPI_ISL_4044967	Germany/BY-RKI-I-226228/2021	2021-09-02	Europe	Germany	Synlab MVZ Augsburg	Robert Koch Institute	?
EPI_ISL_4044969	Germany/BY-RKI-I-226230/2021	2021-09-01	Europe	Germany	SYNLAB MVZ Weiden	Robert Koch Institute	?
EPI_ISL_4044971	Germany/BY-RKI-I-226232/2021	2021-09-01	Europe	Germany	SYNLAB MVZ Weiden	Robert Koch Institute	?
EPI_ISL_4044973	Germany/BY-RKI-I-226234/2021	2021-09-02	Europe	Germany	SYNLAB MVZ Weiden	Robert Koch Institute	?
EPI_ISL_4044974	Germany/BY-RKI-I-226235/2021	2021-08-31	Europe	Germany	SYNLAB MVZ Weiden	Robert Koch Institute	?
EPI_ISL_4044976	Germany/BY-RKI-I-226237/2021	2021-09-02	Europe	Germany	Synlab MVZ Augsburg	Robert Koch Institute	?
EPI_ISL_4044977	Germany/BY-RKI-I-226238/2021	2021-08-31	Europe	Germany	SYNLAB MVZ Weiden	Robert Koch Institute	?
EPI_ISL_4044978	Germany/BY-RKI-I-226239/2021	2021-09-02	Europe	Germany	Synlab MVZ Augsburg	Robert Koch Institute	?
EPI_ISL_4044980	Germany/BY-RKI-I-226241/2021	2021-09-02	Europe	Germany	Synlab MVZ Augsburg	Robert Koch Institute	?
EPI_ISL_4044981	Germany/BY-RKI-I-226242/2021	2021-08-31	Europe	Germany	SYNLAB MVZ Weiden	Robert Koch Institute	?
EPI_ISL_4044982	Germany/BY-RKI-I-226243/2021	2021-09-02	Europe	Germany	Synlab MVZ Augsburg	Robert Koch Institute	?
EPI_ISL_4044983	Germany/BY-RKI-I-226244/2021	2021-09-02	Europe	Germany	Synlab MVZ Augsburg	Robert Koch Institute	?
EPI_ISL_4044989	Germany/BY-RKI-I-226250/2021	2021-09-01	Europe	Germany	SYNLAB MVZ Weiden	Robert Koch Institute	?
EPI_ISL_4044990	Germany/BY-RKI-I-226251/2021	2021-09-01	Europe	Germany	SYNLAB MVZ Weiden	Robert Koch Institute	?
EPI_ISL_4044995	Germany/BY-RKI-I-226256/2021	2021-09-02	Europe	Germany	Synlab MVZ Augsburg	Robert Koch Institute	?
EPI_ISL_4044997	Germany/BY-RKI-I-226258/2021	2021-09-02	Europe	Germany	SYNLAB MVZ Weiden	Robert Koch Institute	?
EPI_ISL_4045002	Germany/BY-RKI-I-226263/2021	2021-09-01	Europe	Germany	SYNLAB MVZ Weiden	Robert Koch Institute	?
EPI_ISL_4045008	Germany/BY-RKI-I-226269/2021	2021-09-02	Europe	Germany	Synlab MVZ Augsburg	Robert Koch Institute	?
EPI_ISL_4045012	Germany/BY-RKI-I-226273/2021	2021-08-31	Europe	Germany	SYNLAB MVZ Weiden	Robert Koch Institute	?
EPI_ISL_4045018	Germany/BY-RKI-I-226279/2021	2021-09-02	Europe	Germany	Synlab MVZ Augsburg	Robert Koch Institute	?
EPI_ISL_4045025	Germany/BY-RKI-I-226286/2021	2021-09-01	Europe	Germany	SYNLAB MVZ Weiden	Robert Koch Institute	?
EPI_ISL_4045027	Germany/BY-RKI-I-226288/2021	2021-09-02	Europe	Germany	Synlab MVZ Augsburg	Robert Koch Institute	?
EPI_ISL_4045028	Germany/BY-RKI-I-226289/2021	2021-08-31	Europe	Germany	SYNLAB MVZ Weiden	Robert Koch Institute	?
EPI_ISL_4045033	Germany/BY-RKI-I-226294/2021	2021-08-31	Europe	Germany	SYNLAB MVZ Weiden	Robert Koch Institute	?
EPI_ISL_4045036	Germany/BY-RKI-I-226297/2021	2021-09-01	Europe	Germany	SYNLAB MVZ Weiden	Robert Koch Institute	?
EPI_ISL_4045037	Germany/BY-RKI-I-226298/2021	2021-09-01	Europe	Germany	SYNLAB MVZ Weiden	Robert Koch Institute	?
EPI_ISL_4045040	Germany/BY-RKI-I-226301/2021	2021-08-31	Europe	Germany	SYNLAB MVZ Weiden	Robert Koch Institute	?
EPI_ISL_4045043	Germany/BY-RKI-I-226304/2021	2021-09-01	Europe	Germany	SYNLAB MVZ Weiden	Robert Koch Institute	?
EPI_ISL_4045044	Germany/BY-RKI-I-226305/2021	2021-09-01	Europe	Germany	SYNLAB MVZ Weiden	Robert Koch Institute	?
EPI_ISL_4045046	Germany/BY-RKI-I-226307/2021	2021-08-31	Europe	Germany	SYNLAB MVZ Weiden	Robert Koch Institute	?
EPI_ISL_4045048	Germany/BY-RKI-I-226309/2021	2021-08-31	Europe	Germany	SYNLAB MVZ Weiden	Robert Koch Institute	?
EPI_ISL_4045049	Germany/BY-RKI-I-226310/2021	2021-09-01	Europe	Germany	SYNLAB MVZ Weiden	Robert Koch Institute	?
EPI_ISL_4045050	Germany/BY-RKI-I-226311/2021	2021-08-31	Europe	Germany	SYNLAB MVZ Weiden	Robert Koch Institute	?
EPI_ISL_4045053	Germany/BY-RKI-I-226314/2021	2021-09-01	Europe	Germany	SYNLAB MVZ Weiden	Robert Koch Institute	?
EPI_ISL_4045055	Germany/BY-RKI-I-226316/2021	2021-09-01	Europe	Germany	SYNLAB MVZ Weiden	Robert Koch Institute	?
EPI_ISL_4045060	Germany/BY-RKI-I-226321/2021	2021-09-02	Europe	Germany	Synlab MVZ Augsburg	Robert Koch Institute	?
EPI_ISL_4045064	Germany/BY-RKI-I-226325/2021	2021-09-01	Europe	Germany	SYNLAB MVZ Weiden	Robert Koch Institute	?
EPI_ISL_4045065	Germany/BY-RKI-I-226326/2021	2021-09-01	Europe	Germany	SYNLAB MVZ Weiden	Robert Koch Institute	?
EPI_ISL_4045066	Germany/BY-RKI-I-226328/2021	2021-09-02	Europe	Germany	Synlab MVZ Augsburg	Robert Koch Institute	?
EPI_ISL_4045067	Germany/BY-RKI-I-226329/2021	2021-09-01	Europe	Germany	SYNLAB MVZ Weiden	Robert Koch Institute	?
EPI_ISL_4045068	Germany/BY-RKI-I-226330/2021	2021-09-02	Europe	Germany	Synlab MVZ Augsburg	Robert Koch Institute	?
EPI_ISL_4045070	Germany/BY-RKI-I-226332/2021	2021-09-01	Europe	Germany	SYNLAB MVZ Weiden	Robert Koch Institute	?
EPI_ISL_4045072	Germany/BY-RKI-I-226334/2021	2021-09-01	Europe	Germany	SYNLAB MVZ Weiden	Robert Koch Institute	?
EPI_ISL_4045073	Germany/BY-RKI-I-226335/2021	2021-09-02	Europe	Germany	SYNLAB MVZ Weiden	Robert Koch Institute	?
EPI_ISL_4045075	Germany/BY-RKI-I-226337/2021	2021-08-31	Europe	Germany	SYNLAB MVZ Weiden	Robert Koch Institute	?
EPI_ISL_4045076	Germany/BY-RKI-I-226338/2021	2021-09-01	Europe	Germany	SYNLAB MVZ Weiden	Robert Koch Institute	?
EPI_ISL_4045078	Germany/BY-RKI-I-226340/2021	2021-09-01	Europe	Germany	SYNLAB MVZ Weiden	Robert Koch Institute	?
EPI_ISL_4045079	Germany/BY-RKI-I-226341/2021	2021-09-01	Europe	Germany	SYNLAB MVZ Weiden	Robert Koch Institute	?
EPI_ISL_4045082	Germany/BY-RKI-I-226344/2021	2021-09-01	Europe	Germany	SYNLAB MVZ Weiden	Robert Koch Institute	?
EPI_ISL_4045084	Germany/BY-RKI-I-226346/2021	2021-09-02	Europe	Germany	Synlab MVZ Augsburg	Robert Koch Institute	?
EPI_ISL_4045086	Germany/BY-RKI-I-226348/2021	2021-09-02	Europe	Germany	Synlab MVZ Augsburg	Robert Koch Institute	?
EPI_ISL_4045087	Germany/BY-RKI-I-226349/2021	2021-09-02	Europe	Germany	Synlab MVZ Augsburg	Robert Koch Institute	?
EPI_ISL_4045090	Germany/BY-RKI-I-226352/2021	2021-09-01	Europe	Germany	SYNLAB MVZ Weiden	Robert Koch Institute	?
EPI_ISL_4045091	Germany/BY-RKI-I-226353/2021	2021-09-01	Europe	Germany	SYNLAB MVZ Weiden	Robert Koch Institute	?
EPI_ISL_4045093	Germany/BY-RKI-I-226355/2021	2021-09-01	Europe	Germany	SYNLAB MVZ Weiden	Robert Koch Institute	?
EPI_ISL_4045095	Germany/BY-RKI-I-226357/2021	2021-08-31	Europe	Germany	SYNLAB MVZ Weiden	Robert Koch Institute	?
EPI_ISL_4045099	Germany/BY-RKI-I-226361/2021	2021-09-02	Europe	Germany	SYNLAB MVZ Weiden	Robert Koch Institute	?
EPI_ISL_4045100	Germany/BY-RKI-I-226362/2021	2021-09-02	Europe	Germany	Synlab MVZ Augsburg	Robert Koch Institute	?
EPI_ISL_4045102	Germany/BY-RKI-I-226364/2021	2021-09-02	Europe	Germany	Synlab MVZ Augsburg	Robert Koch Institute	?
EPI_ISL_4045105	Germany/BY-RKI-I-226366/2021	2021-09-02	Europe	Germany	Synlab MVZ Augsburg	Robert Koch Institute	?
EPI_ISL_4045107	Germany/BY-RKI-I-226368/2021	2021-09-01	Europe	Germany	SYNLAB MVZ Weiden	Robert Koch Institute	?
EPI_ISL_4045108	Germany/BY-RKI-I-226369/2021	2021-09-02	Europe	Germany	SYNLAB MVZ Weiden	Robert Koch Institute	?
EPI_ISL_4045112	Germany/BY-RKI-I-226373/2021	2021-09-01	Europe	Germany	SYNLAB MVZ Weiden	Robert Koch Institute	?
EPI_ISL_4045113	Germany/BY-RKI-I-226374/2021	2021-09-01	Europe	Germany	SYNLAB MVZ Weiden	Robert Koch Institute	?
EPI_ISL_4045115	Germany/BY-RKI-I-226376/2021	2021-09-01	Europe	Germany	SYNLAB MVZ Weiden	Robert Koch Institute	?
EPI_ISL_4045116	Germany/BY-RKI-I-226377/2021	2021-08-31	Europe	Germany	SYNLAB MVZ Weiden	Robert Koch Institute	?
EPI_ISL_4045117	Germany/BY-RKI-I-226378/2021	2021-09-02	Europe	Germany	Synlab MVZ Augsburg	Robert Koch Institute	?
EPI_ISL_4045120	Germany/BY-RKI-I-226381/2021	2021-09-02	Europe	Germany	Synlab MVZ Augsburg	Robert Koch Institute	?
EPI_ISL_4045122	Germany/BY-RKI-I-226383/2021	2021-09-02	Europe	Germany	Synlab MVZ Augsburg	Robert Koch Institute	?
EPI_ISL_4045123	Germany/BY-RKI-I-226384/2021	2021-09-02	Europe	Germany	Synlab MVZ Augsburg	Robert Koch Institute	?
EPI_ISL_4045126	Germany/BY-RKI-I-226387/2021	2021-09-01	Europe	Germany	SYNLAB MVZ Weiden	Robert Koch Institute	?
EPI_ISL_4045127	Germany/BY-RKI-I-226388/2021	2021-09-01	Europe	Germany	SYNLAB MVZ Weiden	Robert Koch Institute	?
EPI_ISL_4045128	Germany/BY-RKI-I-226389/2021	2021-09-01	Europe	Germany	SYNLAB MVZ Weiden	Robert Koch Institute	?
EPI_ISL_4045133	Germany/BY-RKI-I-226394/2021	2021-09-01	Europe	Germany	SYNLAB MVZ Weiden	Robert Koch Institute	?
EPI_ISL_4045135	Germany/BY-RKI-I-226396/2021	2021-08-31	Europe	Germany	SYNLAB MVZ Weiden	Robert Koch Institute	?
EPI_ISL_4045137	Germany/BY-RKI-I-226398/2021	2021-08-31	Europe	Germany	SYNLAB MVZ Weiden	Robert Koch Institute	?
EPI_ISL_4045142	Germany/BY-RKI-I-226403/2021	2021-09-01	Europe	Germany	SYNLAB MVZ Weiden	Robert Koch Institute	?
EPI_ISL_4045154	Germany/BY-RKI-I-226415/2021	2021-09-01	Europe	Germany	SYNLAB MVZ Weiden	Robert Koch Institute	?
EPI_ISL_4045156	Germany/BY-RKI-I-226417/2021	2021-08-31	Europe	Germany	SYNLAB MVZ Weiden	Robert Koch Institute	?
EPI_ISL_4045165	Germany/BY-RKI-I-226426/2021	2021-09-02	Europe	Germany	Synlab MVZ Augsburg	Robert Koch Institute	?
EPI_ISL_4045167	Germany/BY-RKI-I-226428/2021	2021-08-31	Europe	Germany	SYNLAB MVZ Weiden	Robert Koch Institute	?
EPI_ISL_4045170	Germany/BY-RKI-I-226431/2021	2021-08-31	Europe	Germany	SYNLAB MVZ Weiden	Robert Koch Institute	?
EPI_ISL_4045173	Germany/BY-RKI-I-226434/2021	2021-08-31	Europe	Germany	SYNLAB MVZ Weiden	Robert Koch Institute	?
EPI_ISL_4045177	Germany/BY-RKI-I-226438/2021	2021-08-31	Europe	Germany	SYNLAB MVZ Weiden	Robert Koch Institute	?
EPI_ISL_4045185	Germany/BY-RKI-I-226447/2021	2021-09-02	Europe	Germany	Synlab MVZ Augsburg	Robert Koch Institute	?
EPI_ISL_4045194	Germany/BY-RKI-I-226456/2021	2021-09-01	Europe	Germany	SYNLAB MVZ Weiden	Robert Koch Institute	?
EPI_ISL_4045205	Germany/BY-RKI-I-226469/2021	2021-08-31	Europe	Germany	SYNLAB MVZ Weiden	Robert Koch Institute	?
EPI_ISL_4045206	Germany/BY-RKI-I-226470/2021	2021-09-01	Europe	Germany	SYNLAB MVZ Weiden	Robert Koch Institute	?
EPI_ISL_4045208	Germany/BY-RKI-I-226472/2021	2021-09-01	Europe	Germany	SYNLAB MVZ Weiden	Robert Koch Institute	?
EPI_ISL_4045209	Germany/BY-RKI-I-226473/2021	2021-09-01	Europe	Germany	SYNLAB MVZ Weiden	Robert Koch Institute	?
EPI_ISL_4045210	Germany/BY-RKI-I-226474/2021	2021-08-31	Europe	Germany	SYNLAB MVZ Weiden	Robert Koch Institute	?
EPI_ISL_4045212	Germany/BY-RKI-I-226476/2021	2021-09-02	Europe	Germany	Synlab MVZ Augsburg	Robert Koch Institute	?
EPI_ISL_4045213	Germany/BY-RKI-I-226477/2021	2021-09-02	Europe	Germany	Synlab MVZ Augsburg	Robert Koch Institute	?
EPI_ISL_4045215	Germany/BY-RKI-I-226479/2021	2021-08-31	Europe	Germany	SYNLAB MVZ Weiden	Robert Koch Institute	?
EPI_ISL_4045216	Germany/BY-RKI-I-226480/2021	2021-09-02	Europe	Germany	Synlab MVZ Augsburg	Robert Koch Institute	?
EPI_ISL_4045217	Germany/BY-RKI-I-226481/2021	2021-09-02	Europe	Germany	Synlab MVZ Augsburg	Robert Koch Institute	?
EPI_ISL_4045218	Germany/BY-RKI-I-226482/2021	2021-09-01	Europe	Germany	SYNLAB MVZ Weiden	Robert Koch Institute	?
EPI_ISL_4045219	Germany/BY-RKI-I-226483/2021	2021-09-02	Europe	Germany	Synlab MVZ Augsburg	Robert Koch Institute	?
EPI_ISL_4045221	Germany/BY-RKI-I-226485/2021	2021-09-02	Europe	Germany	SYNLAB MVZ Weiden	Robert Koch Institute	?
EPI_ISL_4045223	Germany/BY-RKI-I-226487/2021	2021-09-01	Europe	Germany	SYNLAB MVZ Weiden	Robert Koch Institute	?
EPI_ISL_4045225	Germany/BY-RKI-I-226489/2021	2021-09-01	Europe	Germany	SYNLAB MVZ Weiden	Robert Koch Institute	?
EPI_ISL_4045227	Germany/BY-RKI-I-226491/2021	2021-08-31	Europe	Germany	SYNLAB MVZ Weiden	Robert Koch Institute	?
EPI_ISL_4045228	Germany/BY-RKI-I-226492/2021	2021-09-01	Europe	Germany	SYNLAB MVZ Weiden	Robert Koch Institute	?
EPI_ISL_4045229	Germany/BY-RKI-I-226493/2021	2021-09-01	Europe	Germany	SYNLAB MVZ Weiden	Robert Koch Institute	?
EPI_ISL_4045230	Germany/BY-RKI-I-226494/2021	2021-09-01	Europe	Germany	SYNLAB MVZ Weiden	Robert Koch Institute	?
EPI_ISL_4045232	Germany/BY-RKI-I-226496/2021	2021-08-31	Europe	Germany	SYNLAB MVZ Weiden	Robert Koch Institute	?
EPI_ISL_4045239	Germany/BY-RKI-I-226504/2021	2021-08-31	Europe	Germany	SYNLAB MVZ Weiden	Robert Koch Institute	?
EPI_ISL_4045240	Germany/BY-RKI-I-226505/2021	2021-09-01	Europe	Germany	SYNLAB MVZ Weiden	Robert Koch Institute	?
EPI_ISL_4045243	Germany/BY-RKI-I-226508/2021	2021-09-01	Europe	Germany	SYNLAB MVZ Weiden	Robert Koch Institute	?
EPI_ISL_4045244	Germany/BY-RKI-I-226509/2021	2021-08-31	Europe	Germany	SYNLAB MVZ Weiden	Robert Koch Institute	?
EPI_ISL_4045251	Germany/BY-RKI-I-226516/2021	2021-09-02	Europe	Germany	Synlab MVZ Augsburg	Robert Koch Institute	?
EPI_ISL_4045254	Germany/BY-RKI-I-226520/2021	2021-09-02	Europe	Germany	Synlab MVZ Augsburg	Robert Koch Institute	?
EPI_ISL_4045259	Germany/BY-RKI-I-226526/2021	2021-08-31	Europe	Germany	SYNLAB MVZ Weiden	Robert Koch Institute	?
EPI_ISL_4045266	Germany/BY-RKI-I-226533/2021	2021-08-31	Europe	Germany	SYNLAB MVZ Weiden	Robert Koch Institute	?
EPI_ISL_4045268	Germany/BY-RKI-I-226535/2021	2021-08-31	Europe	Germany	SYNLAB MVZ Weiden	Robert Koch Institute	?
EPI_ISL_4045272	Germany/BY-RKI-I-226541/2021	2021-08-31	Europe	Germany	SYNLAB MVZ Weiden	Robert Koch Institute	?
EPI_ISL_4045288	Germany/BY-RKI-I-226558/2021	2021-09-01	Europe	Germany	SYNLAB MVZ Weiden	Robert Koch Institute	?
EPI_ISL_4045289	Germany/BY-RKI-I-226559/2021	2021-09-01	Europe	Germany	SYNLAB MVZ Weiden	Robert Koch Institute	?
EPI_ISL_4045292	Germany/BY-RKI-I-226562/2021	2021-09-01	Europe	Germany	SYNLAB MVZ Weiden	Robert Koch Institute	?
EPI_ISL_4045293	Germany/BY-RKI-I-226563/2021	2021-08-31	Europe	Germany	SYNLAB MVZ Weiden	Robert Koch Institute	?
EPI_ISL_4045295	Germany/BY-RKI-I-226565/2021	2021-09-01	Europe	Germany	SYNLAB MVZ Weiden	Robert Koch Institute	?
EPI_ISL_4045296	Germany/BY-RKI-I-226566/2021	2021-09-01	Europe	Germany	SYNLAB MVZ Weiden	Robert Koch Institute	?
EPI_ISL_4045306	Germany/BY-RKI-I-226576/2021	2021-09-01	Europe	Germany	SYNLAB MVZ Weiden	Robert Koch Institute	?
EPI_ISL_4045313	Germany/BY-RKI-I-226583/2021	2021-09-01	Europe	Germany	SYNLAB MVZ Weiden	Robert Koch Institute	?
EPI_ISL_4045317	Germany/BY-RKI-I-226587/2021	2021-09-01	Europe	Germany	SYNLAB MVZ Weiden	Robert Koch Institute	?
EPI_ISL_4045319	Germany/BY-RKI-I-226589/2021	2021-09-01	Europe	Germany	SYNLAB MVZ Weiden	Robert Koch Institute	?
EPI_ISL_4045320	Germany/BY-RKI-I-226590/2021	2021-09-01	Europe	Germany	SYNLAB MVZ Weiden	Robert Koch Institute	?
EPI_ISL_4045323	Germany/BY-RKI-I-226593/2021	2021-09-01	Europe	Germany	SYNLAB MVZ Weiden	Robert Koch Institute	?
EPI_ISL_4045337	Germany/BY-RKI-I-226607/2021	2021-09-01	Europe	Germany	SYNLAB MVZ Weiden	Robert Koch Institute	?
EPI_ISL_4045340	Germany/BY-RKI-I-226610/2021	2021-08-31	Europe	Germany	SYNLAB MVZ Weiden	Robert Koch Institute	?
EPI_ISL_4045344	Germany/BY-RKI-I-226617/2021	2021-09-01	Europe	Germany	SYNLAB MVZ Weiden	Robert Koch Institute	?
EPI_ISL_4045347	Germany/BY-RKI-I-226620/2021	2021-09-01	Europe	Germany	SYNLAB MVZ Weiden	Robert Koch Institute	?
EPI_ISL_4045350	Germany/BY-RKI-I-226623/2021	2021-09-01	Europe	Germany	SYNLAB MVZ Weiden	Robert Koch Institute	?
EPI_ISL_4045351	Germany/BY-RKI-I-226624/2021	2021-09-01	Europe	Germany	SYNLAB MVZ Weiden	Robert Koch Institute	?
EPI_ISL_4222281	Germany/BY-RKI-I-226910/2021	2021-09-02	Europe	Germany	SYNLAB MVZ Weiden	Robert Koch Institute	?
EPI_ISL_4222282	Germany/BY-RKI-I-226911/2021	2021-09-02	Europe	Germany	SYNLAB MVZ Weiden	Robert Koch Institute	?
EPI_ISL_4222288	Germany/BY-RKI-I-226917/2021	2021-09-02	Europe	Germany	SYNLAB MVZ Weiden	Robert Koch Institute	?
EPI_ISL_4222289	Germany/BY-RKI-I-226920/2021	2021-09-03	Europe	Germany	SYNLAB MVZ Weiden	Robert Koch Institute	?
EPI_ISL_4222300	Germany/BY-RKI-I-226931/2021	2021-09-03	Europe	Germany	Synlab MVZ Augsburg	Robert Koch Institute	?
EPI_ISL_4222318	Germany/BY-RKI-I-226948/2021	2021-09-02	Europe	Germany	SYNLAB MVZ Weiden	Robert Koch Institute	?
EPI_ISL_4222322	Germany/BY-RKI-I-226952/2021	2021-09-03	Europe	Germany	SYNLAB MVZ Weiden	Robert Koch Institute	?
EPI_ISL_4222338	Germany/BY-RKI-I-226969/2021	2021-09-03	Europe	Germany	Synlab MVZ Augsburg	Robert Koch Institute	?
EPI_ISL_4222340	Germany/BY-RKI-I-226971/2021	2021-09-02	Europe	Germany	SYNLAB MVZ Weiden	Robert Koch Institute	?
EPI_ISL_4222347	Germany/BY-RKI-I-226978/2021	2021-09-02	Europe	Germany	SYNLAB MVZ Weiden	Robert Koch Institute	?
EPI_ISL_4222350	Germany/BY-RKI-I-226981/2021	2021-09-02	Europe	Germany	SYNLAB MVZ Weiden	Robert Koch Institute	?
EPI_ISL_4222352	Germany/BY-RKI-I-226983/2021	2021-09-02	Europe	Germany	SYNLAB MVZ Weiden	Robert Koch Institute	?
EPI_ISL_4222364	Germany/BY-RKI-I-226995/2021	2021-09-01	Europe	Germany	SYNLAB MVZ Weiden	Robert Koch Institute	?
EPI_ISL_4222376	Germany/BY-RKI-I-227008/2021	2021-09-02	Europe	Germany	SYNLAB MVZ Weiden	Robert Koch Institute	?
EPI_ISL_4222383	Germany/BY-RKI-I-227015/2021	2021-09-02	Europe	Germany	SYNLAB MVZ Weiden	Robert Koch Institute	?
EPI_ISL_4222385	Germany/BY-RKI-I-227017/2021	2021-09-03	Europe	Germany	SYNLAB MVZ Dachau	Robert Koch Institute	?
EPI_ISL_4222391	Germany/BY-RKI-I-227023/2021	2021-09-02	Europe	Germany	SYNLAB MVZ Weiden	Robert Koch Institute	?
EPI_ISL_4222400	Germany/BY-RKI-I-227032/2021	2021-09-02	Europe	Germany	SYNLAB MVZ Weiden	Robert Koch Institute	?
EPI_ISL_4222416	Germany/BY-RKI-I-227049/2021	2021-09-02	Europe	Germany	SYNLAB MVZ Weiden	Robert Koch Institute	?
EPI_ISL_4222438	Germany/BY-RKI-I-227071/2021	2021-09-02	Europe	Germany	SYNLAB MVZ Weiden	Robert Koch Institute	?
EPI_ISL_4222463	Germany/BY-RKI-I-227096/2021	2021-09-03	Europe	Germany	Synlab MVZ Augsburg	Robert Koch Institute	?
EPI_ISL_4222466	Germany/BY-RKI-I-227099/2021	2021-09-03	Europe	Germany	Synlab MVZ Augsburg	Robert Koch Institute	?
EPI_ISL_4222475	Germany/BY-RKI-I-227111/2021	2021-09-02	Europe	Germany	SYNLAB MVZ Weiden	Robert Koch Institute	?
EPI_ISL_4222479	Germany/BY-RKI-I-227115/2021	2021-09-02	Europe	Germany	SYNLAB MVZ Weiden	Robert Koch Institute	?
EPI_ISL_4222495	Germany/BY-RKI-I-227124/2021	2021-09-02	Europe	Germany	SYNLAB MVZ Weiden	Robert Koch Institute	?
EPI_ISL_4222610	Germany/BY-RKI-I-227168/2021	2021-09-02	Europe	Germany	SYNLAB MVZ Weiden	Robert Koch Institute	?
EPI_ISL_4222639	Germany/BY-RKI-I-227193/2021	2021-09-02	Europe	Germany	SYNLAB MVZ Weiden	Robert Koch Institute	?
EPI_ISL_4222675	Germany/BY-RKI-I-227231/2021	2021-09-02	Europe	Germany	SYNLAB MVZ Weiden	Robert Koch Institute	?
EPI_ISL_4222693	Germany/BY-RKI-I-227249/2021	2021-09-02	Europe	Germany	SYNLAB MVZ Weiden	Robert Koch Institute	?
EPI_ISL_4222707	Germany/BY-RKI-I-227263/2021	2021-09-02	Europe	Germany	SYNLAB MVZ Weiden	Robert Koch Institute	?
EPI_ISL_4222713	Germany/BY-RKI-I-227269/2021	2021-09-02	Europe	Germany	SYNLAB MVZ Weiden	Robert Koch Institute	?
EPI_ISL_4222723	Germany/BY-RKI-I-227279/2021	2021-09-02	Europe	Germany	SYNLAB MVZ Weiden	Robert Koch Institute	?
EPI_ISL_4222744	Germany/BY-RKI-I-227302/2021	2021-09-02	Europe	Germany	SYNLAB MVZ Weiden	Robert Koch Institute	?
EPI_ISL_4222781	Germany/BY-RKI-I-227340/2021	2021-09-01	Europe	Germany	SYNLAB MVZ Weiden	Robert Koch Institute	?
EPI_ISL_4222784	Germany/BY-RKI-I-227343/2021	2021-09-02	Europe	Germany	SYNLAB MVZ Weiden	Robert Koch Institute	?
EPI_ISL_4222789	Germany/BY-RKI-I-227348/2021	2021-09-02	Europe	Germany	SYNLAB MVZ Weiden	Robert Koch Institute	?
EPI_ISL_4222794	Germany/BY-RKI-I-227353/2021	2021-09-01	Europe	Germany	SYNLAB MVZ Weiden	Robert Koch Institute	?
EPI_ISL_4222822	Germany/BY-RKI-I-227382/2021	2021-09-03	Europe	Germany	SYNLAB MVZ Weiden	Robert Koch Institute	?
EPI_ISL_4222832	Germany/BY-RKI-I-227392/2021	2021-09-03	Europe	Germany	Synlab MVZ Augsburg	Robert Koch Institute	?
EPI_ISL_4222842	Germany/BY-RKI-I-227402/2021	2021-09-02	Europe	Germany	SYNLAB MVZ Weiden	Robert Koch Institute	?
EPI_ISL_4222865	Germany/BY-RKI-I-227425/2021	2021-09-02	Europe	Germany	SYNLAB MVZ Weiden	Robert Koch Institute	?
EPI_ISL_4222891	Germany/BY-RKI-I-227453/2021	2021-09-02	Europe	Germany	SYNLAB MVZ Weiden	Robert Koch Institute	?
EPI_ISL_4222893	Germany/BY-RKI-I-227455/2021	2021-09-02	Europe	Germany	SYNLAB MVZ Weiden	Robert Koch Institute	?
EPI_ISL_4222951	Germany/BY-RKI-I-227515/2021	2021-09-02	Europe	Germany	SYNLAB MVZ Weiden	Robert Koch Institute	?
EPI_ISL_4222952	Germany/BY-RKI-I-227516/2021	2021-09-03	Europe	Germany	SYNLAB MVZ Weiden	Robert Koch Institute	?
EPI_ISL_4222964	Germany/BY-RKI-I-227528/2021	2021-09-02	Europe	Germany	SYNLAB MVZ Weiden	Robert Koch Institute	?
EPI_ISL_4222981	Germany/BY-RKI-I-227547/2021	2021-09-03	Europe	Germany	Synlab MVZ Augsburg	Robert Koch Institute	?
EPI_ISL_4223329	Germany/BY-RKI-I-227906/2021	2021-08-15	Europe	Germany	Virologisches Institut des Universitätsklinikums Erlangen	Robert Koch Institute	?
EPI_ISL_4223334	Germany/BY-RKI-I-227913/2021	2021-08-16	Europe	Germany	Virologisches Institut des Universitätsklinikums Erlangen	Robert Koch Institute	?
EPI_ISL_4223335	Germany/BY-RKI-I-227915/2021	2021-08-16	Europe	Germany	Virologisches Institut des Universitätsklinikums Erlangen	Robert Koch Institute	?
EPI_ISL_4223339	Germany/BY-RKI-I-227919/2021	2021-08-10	Europe	Germany	Virologisches Institut des Universitätsklinikums Erlangen	Robert Koch Institute	?
EPI_ISL_4223340	Germany/BY-RKI-I-227920/2021	2021-08-05	Europe	Germany	Virologisches Institut des Universitätsklinikums Erlangen	Robert Koch Institute	?
EPI_ISL_4223341	Germany/BY-RKI-I-227922/2021	2021-08-16	Europe	Germany	Virologisches Institut des Universitätsklinikums Erlangen	Robert Koch Institute	?
EPI_ISL_4223343	Germany/BY-RKI-I-227924/2021	2021-08-03	Europe	Germany	Virologisches Institut des Universitätsklinikums Erlangen	Robert Koch Institute	?
EPI_ISL_4223345	Germany/BY-RKI-I-227926/2021	2021-08-21	Europe	Germany	Virologisches Institut des Universitätsklinikums Erlangen	Robert Koch Institute	?
EPI_ISL_4223347	Germany/BY-RKI-I-227928/2021	2021-08-01	Europe	Germany	Virologisches Institut des Universitätsklinikums Erlangen	Robert Koch Institute	?
EPI_ISL_4223494	Germany/BY-RKI-I-228461/2021	2021-08-23	Europe	Germany	MVZ für Laboratoriumsmedizin und Mikrobiologie Würzburg	Robert Koch Institute	?
EPI_ISL_4223589	Germany/BY-RKI-I-228560/2021	2021-09-02	Europe	Germany	SYNLAB MVZ Weiden	Robert Koch Institute	?
EPI_ISL_4223595	Germany/BY-RKI-I-228566/2021	2021-09-01	Europe	Germany	SYNLAB MVZ Weiden	Robert Koch Institute	?
EPI_ISL_4223607	Germany/BY-RKI-I-228578/2021	2021-09-02	Europe	Germany	SYNLAB MVZ Weiden	Robert Koch Institute	?
EPI_ISL_4223608	Germany/BY-RKI-I-228579/2021	2021-09-02	Europe	Germany	SYNLAB MVZ Weiden	Robert Koch Institute	?
EPI_ISL_4223612	Germany/BY-RKI-I-228583/2021	2021-09-02	Europe	Germany	SYNLAB MVZ Weiden	Robert Koch Institute	?
EPI_ISL_4223625	Germany/BY-RKI-I-228596/2021	2021-09-02	Europe	Germany	SYNLAB MVZ Weiden	Robert Koch Institute	?
EPI_ISL_4223634	Germany/BY-RKI-I-228605/2021	2021-09-03	Europe	Germany	Synlab MVZ Augsburg	Robert Koch Institute	?
EPI_ISL_4223635	Germany/BY-RKI-I-228606/2021	2021-09-03	Europe	Germany	Synlab MVZ Augsburg	Robert Koch Institute	?
EPI_ISL_4223647	Germany/BY-RKI-I-228618/2021	2021-09-03	Europe	Germany	Synlab MVZ Augsburg	Robert Koch Institute	?
EPI_ISL_4223658	Germany/BY-RKI-I-228629/2021	2021-09-02	Europe	Germany	SYNLAB MVZ Weiden	Robert Koch Institute	?
EPI_ISL_4223677	Germany/BY-RKI-I-228649/2021	2021-09-03	Europe	Germany	SYNLAB MVZ Weiden	Robert Koch Institute	?
EPI_ISL_4223685	Germany/BY-RKI-I-228657/2021	2021-09-03	Europe	Germany	SYNLAB MVZ Weiden	Robert Koch Institute	?
EPI_ISL_4223686	Germany/BY-RKI-I-228658/2021	2021-09-03	Europe	Germany	SYNLAB MVZ Weiden	Robert Koch Institute	?
EPI_ISL_4223687	Germany/BY-RKI-I-228659/2021	2021-09-03	Europe	Germany	SYNLAB MVZ Weiden	Robert Koch Institute	?
EPI_ISL_4223689	Germany/BY-RKI-I-228661/2021	2021-09-03	Europe	Germany	SYNLAB MVZ Weiden	Robert Koch Institute	?
EPI_ISL_4223694	Germany/BY-RKI-I-228666/2021	2021-09-03	Europe	Germany	SYNLAB MVZ Dachau	Robert Koch Institute	?
EPI_ISL_4223698	Germany/BY-RKI-I-228670/2021	2021-09-03	Europe	Germany	SYNLAB MVZ Weiden	Robert Koch Institute	?
EPI_ISL_4223699	Germany/BY-RKI-I-228671/2021	2021-09-03	Europe	Germany	SYNLAB MVZ Weiden	Robert Koch Institute	?
EPI_ISL_4223700	Germany/BY-RKI-I-228673/2021	2021-09-02	Europe	Germany	SYNLAB MVZ Weiden	Robert Koch Institute	?
EPI_ISL_4223704	Germany/BY-RKI-I-228677/2021	2021-09-02	Europe	Germany	SYNLAB MVZ Weiden	Robert Koch Institute	?
EPI_ISL_4223721	Germany/BY-RKI-I-228693/2021	2021-09-02	Europe	Germany	SYNLAB MVZ Weiden	Robert Koch Institute	?
EPI_ISL_4223723	Germany/BY-RKI-I-228695/2021	2021-09-02	Europe	Germany	SYNLAB MVZ Weiden	Robert Koch Institute	?
EPI_ISL_4223729	Germany/BY-RKI-I-228701/2021	2021-09-03	Europe	Germany	SYNLAB MVZ Weiden	Robert Koch Institute	?
EPI_ISL_4223730	Germany/BY-RKI-I-228702/2021	2021-09-03	Europe	Germany	SYNLAB MVZ Weiden	Robert Koch Institute	?
EPI_ISL_4223735	Germany/BY-RKI-I-228708/2021	2021-09-02	Europe	Germany	SYNLAB MVZ Weiden	Robert Koch Institute	?
EPI_ISL_4223758	Germany/BY-RKI-I-228733/2021	2021-09-02	Europe	Germany	SYNLAB MVZ Weiden	Robert Koch Institute	?
EPI_ISL_4223765	Germany/BY-RKI-I-228741/2021	2021-09-01	Europe	Germany	SYNLAB MVZ Weiden	Robert Koch Institute	?
EPI_ISL_4223772	Germany/BY-RKI-I-228748/2021	2021-09-02	Europe	Germany	SYNLAB MVZ Weiden	Robert Koch Institute	?
EPI_ISL_4223775	Germany/BY-RKI-I-228752/2021	2021-09-03	Europe	Germany	SYNLAB MVZ Weiden	Robert Koch Institute	?
EPI_ISL_4223781	Germany/BY-RKI-I-228758/2021	2021-09-03	Europe	Germany	SYNLAB MVZ Weiden	Robert Koch Institute	?
EPI_ISL_4223785	Germany/BY-RKI-I-228763/2021	2021-09-03	Europe	Germany	SYNLAB MVZ Weiden	Robert Koch Institute	?
EPI_ISL_4223787	Germany/BY-RKI-I-228765/2021	2021-09-03	Europe	Germany	Synlab MVZ Augsburg	Robert Koch Institute	?
EPI_ISL_4223788	Germany/BY-RKI-I-228766/2021	2021-09-02	Europe	Germany	SYNLAB MVZ Weiden	Robert Koch Institute	?
EPI_ISL_4223797	Germany/BY-RKI-I-228776/2021	2021-09-02	Europe	Germany	SYNLAB MVZ Weiden	Robert Koch Institute	?
EPI_ISL_4223809	Germany/BY-RKI-I-228788/2021	2021-09-02	Europe	Germany	SYNLAB MVZ Weiden	Robert Koch Institute	?
EPI_ISL_4223811	Germany/BY-RKI-I-228790/2021	2021-09-02	Europe	Germany	SYNLAB MVZ Weiden	Robert Koch Institute	?
EPI_ISL_4223812	Germany/BY-RKI-I-228791/2021	2021-09-03	Europe	Germany	SYNLAB MVZ Weiden	Robert Koch Institute	?
EPI_ISL_4223839	Germany/BY-RKI-I-228819/2021	2021-09-03	Europe	Germany	Synlab MVZ Augsburg	Robert Koch Institute	?
EPI_ISL_4223843	Germany/BY-RKI-I-228823/2021	2021-09-02	Europe	Germany	SYNLAB MVZ Weiden	Robert Koch Institute	?
EPI_ISL_4223844	Germany/BY-RKI-I-228824/2021	2021-09-02	Europe	Germany	SYNLAB MVZ Weiden	Robert Koch Institute	?
EPI_ISL_4223847	Germany/BY-RKI-I-228827/2021	2021-09-02	Europe	Germany	SYNLAB MVZ Weiden	Robert Koch Institute	?
EPI_ISL_4223851	Germany/BY-RKI-I-228831/2021	2021-09-02	Europe	Germany	SYNLAB MVZ Weiden	Robert Koch Institute	?
EPI_ISL_4223853	Germany/BY-RKI-I-228833/2021	2021-09-03	Europe	Germany	Synlab MVZ Augsburg	Robert Koch Institute	?
EPI_ISL_4223866	Germany/BY-RKI-I-228846/2021	2021-09-02	Europe	Germany	SYNLAB MVZ Weiden	Robert Koch Institute	?
EPI_ISL_4223872	Germany/BY-RKI-I-228852/2021	2021-09-03	Europe	Germany	SYNLAB MVZ Weiden	Robert Koch Institute	?
EPI_ISL_4223879	Germany/BY-RKI-I-228859/2021	2021-09-03	Europe	Germany	Synlab MVZ Augsburg	Robert Koch Institute	?
EPI_ISL_4223886	Germany/BY-RKI-I-228866/2021	2021-09-02	Europe	Germany	SYNLAB MVZ Weiden	Robert Koch Institute	?
EPI_ISL_4223900	Germany/BY-RKI-I-228881/2021	2021-09-02	Europe	Germany	SYNLAB MVZ Weiden	Robert Koch Institute	?
EPI_ISL_4223908	Germany/BY-RKI-I-228889/2021	2021-09-02	Europe	Germany	SYNLAB MVZ Weiden	Robert Koch Institute	?
EPI_ISL_4223909	Germany/BY-RKI-I-228890/2021	2021-09-02	Europe	Germany	SYNLAB MVZ Weiden	Robert Koch Institute	?
EPI_ISL_4223919	Germany/BY-RKI-I-228900/2021	2021-09-02	Europe	Germany	SYNLAB MVZ Weiden	Robert Koch Institute	?
EPI_ISL_4223924	Germany/BY-RKI-I-228905/2021	2021-09-03	Europe	Germany	Synlab MVZ Augsburg	Robert Koch Institute	?
EPI_ISL_4223925	Germany/BY-RKI-I-228906/2021	2021-09-03	Europe	Germany	Synlab MVZ Augsburg	Robert Koch Institute	?
EPI_ISL_4223926	Germany/BY-RKI-I-228907/2021	2021-09-03	Europe	Germany	SYNLAB MVZ Weiden	Robert Koch Institute	?
EPI_ISL_4223935	Germany/BY-RKI-I-228917/2021	2021-09-03	Europe	Germany	Synlab MVZ Augsburg	Robert Koch Institute	?
EPI_ISL_4223939	Germany/BY-RKI-I-228921/2021	2021-09-02	Europe	Germany	SYNLAB MVZ Weiden	Robert Koch Institute	?
EPI_ISL_4223955	Germany/BY-RKI-I-228937/2021	2021-09-02	Europe	Germany	SYNLAB MVZ Weiden	Robert Koch Institute	?
EPI_ISL_4223959	Germany/BY-RKI-I-228942/2021	2021-09-02	Europe	Germany	SYNLAB MVZ Weiden	Robert Koch Institute	?
EPI_ISL_4223962	Germany/BY-RKI-I-228945/2021	2021-09-02	Europe	Germany	SYNLAB MVZ Weiden	Robert Koch Institute	?
EPI_ISL_4223965	Germany/BY-RKI-I-228948/2021	2021-09-03	Europe	Germany	Synlab MVZ Augsburg	Robert Koch Institute	?
EPI_ISL_4223967	Germany/BY-RKI-I-228950/2021	2021-09-02	Europe	Germany	SYNLAB MVZ Weiden	Robert Koch Institute	?
EPI_ISL_4223983	Germany/BY-RKI-I-228967/2021	2021-09-02	Europe	Germany	SYNLAB MVZ Weiden	Robert Koch Institute	?
EPI_ISL_4223984	Germany/BY-RKI-I-228968/2021	2021-09-01	Europe	Germany	SYNLAB MVZ Weiden	Robert Koch Institute	?
EPI_ISL_4223986	Germany/BY-RKI-I-228971/2021	2021-09-02	Europe	Germany	SYNLAB MVZ Weiden	Robert Koch Institute	?
EPI_ISL_4223990	Germany/BY-RKI-I-228975/2021	2021-09-02	Europe	Germany	SYNLAB MVZ Weiden	Robert Koch Institute	?
EPI_ISL_4224000	Germany/BY-RKI-I-228985/2021	2021-09-02	Europe	Germany	SYNLAB MVZ Weiden	Robert Koch Institute	?
EPI_ISL_4224003	Germany/BY-RKI-I-228988/2021	2021-09-03	Europe	Germany	Synlab MVZ Augsburg	Robert Koch Institute	?
EPI_ISL_4224043	Germany/BY-RKI-I-229029/2021	2021-09-02	Europe	Germany	SYNLAB MVZ Weiden	Robert Koch Institute	?
EPI_ISL_4224044	Germany/BY-RKI-I-229030/2021	2021-09-02	Europe	Germany	SYNLAB MVZ Weiden	Robert Koch Institute	?
EPI_ISL_4224056	Germany/BY-RKI-I-229042/2021	2021-09-02	Europe	Germany	SYNLAB MVZ Weiden	Robert Koch Institute	?
EPI_ISL_4224060	Germany/BY-RKI-I-229046/2021	2021-09-02	Europe	Germany	SYNLAB MVZ Weiden	Robert Koch Institute	?
EPI_ISL_4224066	Germany/BY-RKI-I-229052/2021	2021-09-02	Europe	Germany	SYNLAB MVZ Weiden	Robert Koch Institute	?
EPI_ISL_4224078	Germany/BY-RKI-I-229065/2021	2021-09-03	Europe	Germany	SYNLAB MVZ Weiden	Robert Koch Institute	?
EPI_ISL_4224099	Germany/BY-RKI-I-229086/2021	2021-09-03	Europe	Germany	Synlab MVZ Augsburg	Robert Koch Institute	?
EPI_ISL_4224102	Germany/BY-RKI-I-229089/2021	2021-09-03	Europe	Germany	SYNLAB MVZ Weiden	Robert Koch Institute	?
EPI_ISL_4224107	Germany/BY-RKI-I-229095/2021	2021-09-03	Europe	Germany	SYNLAB MVZ Weiden	Robert Koch Institute	?
EPI_ISL_4224110	Germany/BY-RKI-I-229098/2021	2021-09-03	Europe	Germany	SYNLAB MVZ Weiden	Robert Koch Institute	?
EPI_ISL_4224112	Germany/BY-RKI-I-229100/2021	2021-09-02	Europe	Germany	SYNLAB MVZ Weiden	Robert Koch Institute	?
EPI_ISL_4224113	Germany/BY-RKI-I-229101/2021	2021-09-02	Europe	Germany	SYNLAB MVZ Weiden	Robert Koch Institute	?
EPI_ISL_4224126	Germany/BY-RKI-I-229114/2021	2021-09-03	Europe	Germany	SYNLAB MVZ Weiden	Robert Koch Institute	?
EPI_ISL_4224131	Germany/BY-RKI-I-229119/2021	2021-09-03	Europe	Germany	SYNLAB MVZ Weiden	Robert Koch Institute	?
EPI_ISL_4224136	Germany/BY-RKI-I-229124/2021	2021-09-02	Europe	Germany	SYNLAB MVZ Weiden	Robert Koch Institute	?
EPI_ISL_4224144	Germany/BY-RKI-I-229133/2021	2021-09-03	Europe	Germany	SYNLAB MVZ Weiden	Robert Koch Institute	?
EPI_ISL_4224153	Germany/BY-RKI-I-229142/2021	2021-09-02	Europe	Germany	SYNLAB MVZ Weiden	Robert Koch Institute	?
EPI_ISL_4224158	Germany/BY-RKI-I-229147/2021	2021-09-03	Europe	Germany	SYNLAB MVZ Weiden	Robert Koch Institute	?
EPI_ISL_4224159	Germany/BY-RKI-I-229148/2021	2021-09-03	Europe	Germany	SYNLAB MVZ Weiden	Robert Koch Institute	?
EPI_ISL_4224160	Germany/BY-RKI-I-229149/2021	2021-09-03	Europe	Germany	SYNLAB MVZ Weiden	Robert Koch Institute	?
EPI_ISL_4224164	Germany/BY-RKI-I-229153/2021	2021-09-02	Europe	Germany	SYNLAB MVZ Weiden	Robert Koch Institute	?
EPI_ISL_4224169	Germany/BY-RKI-I-229158/2021	2021-09-02	Europe	Germany	SYNLAB MVZ Weiden	Robert Koch Institute	?
EPI_ISL_4224174	Germany/BY-RKI-I-229164/2021	2021-09-03	Europe	Germany	SYNLAB MVZ Dachau	Robert Koch Institute	?
EPI_ISL_4224182	Germany/BY-RKI-I-229172/2021	2021-09-03	Europe	Germany	Synlab MVZ Augsburg	Robert Koch Institute	?
EPI_ISL_4224183	Germany/BY-RKI-I-229173/2021	2021-09-03	Europe	Germany	SYNLAB MVZ Weiden	Robert Koch Institute	?
EPI_ISL_4224185	Germany/BY-RKI-I-229175/2021	2021-09-03	Europe	Germany	SYNLAB MVZ Weiden	Robert Koch Institute	?
EPI_ISL_4224189	Germany/BY-RKI-I-229179/2021	2021-09-03	Europe	Germany	SYNLAB MVZ Weiden	Robert Koch Institute	?
EPI_ISL_4224198	Germany/BY-RKI-I-229188/2021	2021-09-01	Europe	Germany	SYNLAB MVZ Weiden	Robert Koch Institute	?
EPI_ISL_4224204	Germany/BY-RKI-I-229194/2021	2021-09-02	Europe	Germany	SYNLAB MVZ Weiden	Robert Koch Institute	?
EPI_ISL_4224205	Germany/BY-RKI-I-229195/2021	2021-09-02	Europe	Germany	SYNLAB MVZ Weiden	Robert Koch Institute	?
EPI_ISL_4224210	Germany/BY-RKI-I-229201/2021	2021-09-02	Europe	Germany	SYNLAB MVZ Weiden	Robert Koch Institute	?
EPI_ISL_4224216	Germany/BY-RKI-I-229208/2021	2021-09-03	Europe	Germany	Synlab MVZ Augsburg	Robert Koch Institute	?
EPI_ISL_4224220	Germany/BY-RKI-I-229212/2021	2021-09-03	Europe	Germany	Synlab MVZ Augsburg	Robert Koch Institute	?
EPI_ISL_4224222	Germany/BY-RKI-I-229214/2021	2021-09-03	Europe	Germany	Synlab MVZ Augsburg	Robert Koch Institute	?
EPI_ISL_4224234	Germany/BY-RKI-I-229226/2021	2021-09-03	Europe	Germany	SYNLAB MVZ Weiden	Robert Koch Institute	?
EPI_ISL_4224238	Germany/BY-RKI-I-229230/2021	2021-09-03	Europe	Germany	SYNLAB MVZ Weiden	Robert Koch Institute	?
EPI_ISL_4224239	Germany/BY-RKI-I-229231/2021	2021-09-02	Europe	Germany	SYNLAB MVZ Weiden	Robert Koch Institute	?
EPI_ISL_4224616	Germany/BY-RKI-I-229630/2021	2021-09-01	Europe	Germany	LabKom - Labor Augsburg MVZ GmbH	Robert Koch Institute	?
EPI_ISL_4224617	Germany/BY-RKI-I-229631/2021	2021-09-01	Europe	Germany	LabKom - Labor Augsburg MVZ GmbH	Robert Koch Institute	?
EPI_ISL_4224618	Germany/BY-RKI-I-229632/2021	2021-09-01	Europe	Germany	LabKom - Labor Augsburg MVZ GmbH	Robert Koch Institute	?
EPI_ISL_4224619	Germany/BY-RKI-I-229633/2021	2021-09-01	Europe	Germany	Sonic - Labor Staber Nürnberg	Robert Koch Institute	?
EPI_ISL_4224626	Germany/BY-RKI-I-229642/2021	2021-09-01	Europe	Germany	LabKom - Labor Augsburg MVZ GmbH	Robert Koch Institute	?
EPI_ISL_4224627	Germany/BY-RKI-I-229643/2021	2021-09-01	Europe	Germany	LabKom - Labor Augsburg MVZ GmbH	Robert Koch Institute	?
EPI_ISL_4224628	Germany/BY-RKI-I-229644/2021	2021-09-01	Europe	Germany	LabKom - Labor Augsburg MVZ GmbH	Robert Koch Institute	?
EPI_ISL_4224633	Germany/BY-RKI-I-229649/2021	2021-09-01	Europe	Germany	LabKom - Labor Augsburg MVZ GmbH	Robert Koch Institute	?
EPI_ISL_4224637	Germany/BY-RKI-I-229653/2021	2021-09-01	Europe	Germany	LabKom - Labor Augsburg MVZ GmbH	Robert Koch Institute	?
EPI_ISL_4224644	Germany/BY-RKI-I-229660/2021	2021-09-01	Europe	Germany	LabKom - Labor Augsburg MVZ GmbH	Robert Koch Institute	?
EPI_ISL_4224646	Germany/BY-RKI-I-229662/2021	2021-09-01	Europe	Germany	LabKom - Labor Augsburg MVZ GmbH	Robert Koch Institute	?
EPI_ISL_4224649	Germany/BY-RKI-I-229665/2021	2021-09-01	Europe	Germany	LabKom - Labor Augsburg MVZ GmbH	Robert Koch Institute	?
EPI_ISL_4224654	Germany/BY-RKI-I-229671/2021	2021-09-01	Europe	Germany	LabKom - Labor Augsburg MVZ GmbH	Robert Koch Institute	?
EPI_ISL_4224656	Germany/BY-RKI-I-229673/2021	2021-09-01	Europe	Germany	LabKom - Labor Augsburg MVZ GmbH	Robert Koch Institute	?
EPI_ISL_4224667	Germany/BY-RKI-I-229685/2021	2021-09-01	Europe	Germany	LabKom - Labor Augsburg MVZ GmbH	Robert Koch Institute	?
EPI_ISL_4224670	Germany/BY-RKI-I-229688/2021	2021-09-01	Europe	Germany	LabKom - Labor Augsburg MVZ GmbH	Robert Koch Institute	?
EPI_ISL_4224671	Germany/BY-RKI-I-229689/2021	2021-09-01	Europe	Germany	Sonic - Labor Staber Nürnberg	Robert Koch Institute	?
EPI_ISL_4224674	Germany/BY-RKI-I-229692/2021	2021-09-01	Europe	Germany	LabKom - Labor Augsburg MVZ GmbH	Robert Koch Institute	?
EPI_ISL_4224681	Germany/BY-RKI-I-229700/2021	2021-09-01	Europe	Germany	LabKom - Labor Augsburg MVZ GmbH	Robert Koch Institute	?
EPI_ISL_4224684	Germany/BY-RKI-I-229703/2021	2021-09-01	Europe	Germany	LabKom - Labor Augsburg MVZ GmbH	Robert Koch Institute	?
EPI_ISL_4224688	Germany/BY-RKI-I-229708/2021	2021-09-01	Europe	Germany	LabKom - Labor Augsburg MVZ GmbH	Robert Koch Institute	?
EPI_ISL_4224689	Germany/BY-RKI-I-229709/2021	2021-09-01	Europe	Germany	LabKom - Labor Augsburg MVZ GmbH	Robert Koch Institute	?
EPI_ISL_4224692	Germany/BY-RKI-I-229712/2021	2021-09-01	Europe	Germany	LabKom - Labor Augsburg MVZ GmbH	Robert Koch Institute	?
EPI_ISL_4224694	Germany/BY-RKI-I-229714/2021	2021-09-01	Europe	Germany	LabKom - Labor Augsburg MVZ GmbH	Robert Koch Institute	?
EPI_ISL_4224696	Germany/BY-RKI-I-229716/2021	2021-09-01	Europe	Germany	LabKom - Labor Augsburg MVZ GmbH	Robert Koch Institute	?
EPI_ISL_4224700	Germany/BY-RKI-I-229720/2021	2021-09-01	Europe	Germany	LabKom - Labor Augsburg MVZ GmbH	Robert Koch Institute	?
EPI_ISL_4224702	Germany/BY-RKI-I-229722/2021	2021-09-01	Europe	Germany	Sonic - Dr. Staber & Kollegen GmbH München	Robert Koch Institute	?
EPI_ISL_4224712	Germany/BY-RKI-I-229732/2021	2021-09-01	Europe	Germany	LabKom - Labor Augsburg MVZ GmbH	Robert Koch Institute	?
EPI_ISL_4224713	Germany/BY-RKI-I-229734/2021	2021-09-01	Europe	Germany	LabKom - Labor Augsburg MVZ GmbH	Robert Koch Institute	?
EPI_ISL_4224716	Germany/BY-RKI-I-229737/2021	2021-09-01	Europe	Germany	LabKom - Labor Augsburg MVZ GmbH	Robert Koch Institute	?
EPI_ISL_4224721	Germany/BY-RKI-I-229741/2021	2021-09-01	Europe	Germany	LabKom - Labor Augsburg MVZ GmbH	Robert Koch Institute	?
EPI_ISL_4224729	Germany/BY-RKI-I-229750/2021	2021-09-01	Europe	Germany	LabKom - Labor Augsburg MVZ GmbH	Robert Koch Institute	?
EPI_ISL_4224733	Germany/BY-RKI-I-229754/2021	2021-09-01	Europe	Germany	LabKom - Labor Augsburg MVZ GmbH	Robert Koch Institute	?
EPI_ISL_4224734	Germany/BY-RKI-I-229756/2021	2021-09-01	Europe	Germany	LabKom - Labor Augsburg MVZ GmbH	Robert Koch Institute	?
EPI_ISL_4224736	Germany/BY-RKI-I-229758/2021	2021-09-01	Europe	Germany	LabKom - Labor Augsburg MVZ GmbH	Robert Koch Institute	?
EPI_ISL_4224740	Germany/BY-RKI-I-229762/2021	2021-09-01	Europe	Germany	LabKom - Labor Augsburg MVZ GmbH	Robert Koch Institute	?
EPI_ISL_4224743	Germany/BY-RKI-I-229766/2021	2021-09-01	Europe	Germany	LabKom - Labor Augsburg MVZ GmbH	Robert Koch Institute	?
EPI_ISL_4224746	Germany/BY-RKI-I-229769/2021	2021-09-01	Europe	Germany	LabKom - Labor Augsburg MVZ GmbH	Robert Koch Institute	?
EPI_ISL_4224757	Germany/BY-RKI-I-229781/2021	2021-09-01	Europe	Germany	LabKom - Labor Augsburg MVZ GmbH	Robert Koch Institute	?
EPI_ISL_4224758	Germany/BY-RKI-I-229785/2021	2021-09-01	Europe	Germany	LabKom - Labor Augsburg MVZ GmbH	Robert Koch Institute	?
EPI_ISL_4224762	Germany/BY-RKI-I-229790/2021	2021-09-01	Europe	Germany	LabKom - Labor Augsburg MVZ GmbH	Robert Koch Institute	?
EPI_ISL_4224765	Germany/BY-RKI-I-229793/2021	2021-09-01	Europe	Germany	Sonic - Dr. Staber & Kollegen GmbH München	Robert Koch Institute	?
EPI_ISL_4224772	Germany/BY-RKI-I-229800/2021	2021-09-01	Europe	Germany	LabKom - Labor Augsburg MVZ GmbH	Robert Koch Institute	?
EPI_ISL_4224777	Germany/BY-RKI-I-229805/2021	2021-09-01	Europe	Germany	LabKom - Labor Augsburg MVZ GmbH	Robert Koch Institute	?
EPI_ISL_4224786	Germany/BY-RKI-I-229814/2021	2021-09-01	Europe	Germany	LabKom - Labor Augsburg MVZ GmbH	Robert Koch Institute	?
EPI_ISL_4224789	Germany/BY-RKI-I-229820/2021	2021-09-01	Europe	Germany	LabKom - Labor Augsburg MVZ GmbH	Robert Koch Institute	?
EPI_ISL_4224792	Germany/BY-RKI-I-229824/2021	2021-09-01	Europe	Germany	LabKom - Labor Augsburg MVZ GmbH	Robert Koch Institute	?
EPI_ISL_4224796	Germany/BY-RKI-I-229830/2021	2021-09-01	Europe	Germany	LabKom - Labor Augsburg MVZ GmbH	Robert Koch Institute	?
EPI_ISL_4224798	Germany/BY-RKI-I-229832/2021	2021-09-01	Europe	Germany	LabKom - Labor Augsburg MVZ GmbH	Robert Koch Institute	?
EPI_ISL_4224801	Germany/BY-RKI-I-229835/2021	2021-09-01	Europe	Germany	LabKom - Labor Augsburg MVZ GmbH	Robert Koch Institute	?
EPI_ISL_4224808	Germany/BY-RKI-I-229843/2021	2021-09-01	Europe	Germany	LabKom - Labor Augsburg MVZ GmbH	Robert Koch Institute	?
EPI_ISL_4224811	Germany/BY-RKI-I-229846/2021	2021-09-01	Europe	Germany	LabKom - Labor Augsburg MVZ GmbH	Robert Koch Institute	?
EPI_ISL_4224827	Germany/BY-RKI-I-229864/2021	2021-09-01	Europe	Germany	LabKom - Labor Augsburg MVZ GmbH	Robert Koch Institute	?
EPI_ISL_4224831	Germany/BY-RKI-I-229868/2021	2021-09-01	Europe	Germany	LabKom - Labor Augsburg MVZ GmbH	Robert Koch Institute	?
EPI_ISL_4224833	Germany/BY-RKI-I-229870/2021	2021-09-01	Europe	Germany	LabKom - Labor Augsburg MVZ GmbH	Robert Koch Institute	?
EPI_ISL_4224834	Germany/BY-RKI-I-229872/2021	2021-09-01	Europe	Germany	LabKom - Labor Augsburg MVZ GmbH	Robert Koch Institute	?
EPI_ISL_4224837	Germany/BY-RKI-I-229877/2021	2021-09-01	Europe	Germany	LabKom - Labor Augsburg MVZ GmbH	Robert Koch Institute	?
EPI_ISL_4224841	Germany/BY-RKI-I-229882/2021	2021-09-01	Europe	Germany	LabKom - Labor Augsburg MVZ GmbH	Robert Koch Institute	?
EPI_ISL_4224842	Germany/BY-RKI-I-229883/2021	2021-09-01	Europe	Germany	LabKom - Labor Augsburg MVZ GmbH	Robert Koch Institute	?
EPI_ISL_4224846	Germany/BY-RKI-I-229887/2021	2021-09-01	Europe	Germany	LabKom - Labor Augsburg MVZ GmbH	Robert Koch Institute	?
EPI_ISL_4224849	Germany/BY-RKI-I-229890/2021	2021-09-01	Europe	Germany	LabKom - Labor Augsburg MVZ GmbH	Robert Koch Institute	?
EPI_ISL_4224854	Germany/BY-RKI-I-229895/2021	2021-09-01	Europe	Germany	LabKom - Labor Augsburg MVZ GmbH	Robert Koch Institute	?
EPI_ISL_4224860	Germany/BY-RKI-I-229903/2021	2021-09-01	Europe	Germany	LabKom - Labor Augsburg MVZ GmbH	Robert Koch Institute	?
EPI_ISL_4224865	Germany/BY-RKI-I-229909/2021	2021-09-01	Europe	Germany	LabKom - Labor Augsburg MVZ GmbH	Robert Koch Institute	?
EPI_ISL_4224868	Germany/BY-RKI-I-229912/2021	2021-09-01	Europe	Germany	LabKom - Labor Augsburg MVZ GmbH	Robert Koch Institute	?
EPI_ISL_4224871	Germany/BY-RKI-I-229915/2021	2021-09-01	Europe	Germany	LabKom - Labor Augsburg MVZ GmbH	Robert Koch Institute	?
EPI_ISL_4224872	Germany/BY-RKI-I-229916/2021	2021-09-01	Europe	Germany	LabKom - Labor Augsburg MVZ GmbH	Robert Koch Institute	?
EPI_ISL_4224879	Germany/BY-RKI-I-229924/2021	2021-09-01	Europe	Germany	LabKom - Labor Augsburg MVZ GmbH	Robert Koch Institute	?
EPI_ISL_4224886	Germany/BY-RKI-I-229931/2021	2021-09-01	Europe	Germany	LabKom - Labor Augsburg MVZ GmbH	Robert Koch Institute	?
EPI_ISL_4224893	Germany/BY-RKI-I-229938/2021	2021-09-01	Europe	Germany	LabKom - Labor Augsburg MVZ GmbH	Robert Koch Institute	?
EPI_ISL_4224894	Germany/BY-RKI-I-229939/2021	2021-09-01	Europe	Germany	LabKom - Labor Augsburg MVZ GmbH	Robert Koch Institute	?
EPI_ISL_4224897	Germany/BY-RKI-I-229943/2021	2021-09-01	Europe	Germany	LabKom - Labor Augsburg MVZ GmbH	Robert Koch Institute	?
EPI_ISL_4224898	Germany/BY-RKI-I-229944/2021	2021-09-01	Europe	Germany	LabKom - Labor Augsburg MVZ GmbH	Robert Koch Institute	?
EPI_ISL_4224899	Germany/BY-RKI-I-229945/2021	2021-09-01	Europe	Germany	LabKom - Labor Augsburg MVZ GmbH	Robert Koch Institute	?
EPI_ISL_4224900	Germany/BY-RKI-I-229946/2021	2021-09-01	Europe	Germany	LabKom - Labor Augsburg MVZ GmbH	Robert Koch Institute	?
EPI_ISL_4224905	Germany/BY-RKI-I-229951/2021	2021-09-01	Europe	Germany	LabKom - Labor Augsburg MVZ GmbH	Robert Koch Institute	?
EPI_ISL_4224914	Germany/BY-RKI-I-229961/2021	2021-09-01	Europe	Germany	LabKom - Labor Augsburg MVZ GmbH	Robert Koch Institute	?
EPI_ISL_4224916	Germany/BY-RKI-I-229963/2021	2021-09-01	Europe	Germany	LabKom - Labor Augsburg MVZ GmbH	Robert Koch Institute	?
EPI_ISL_4224923	Germany/BY-RKI-I-229970/2021	2021-09-01	Europe	Germany	Sonic - Dr. Staber & Kollegen GmbH München	Robert Koch Institute	?
EPI_ISL_4224925	Germany/BY-RKI-I-229972/2021	2021-09-01	Europe	Germany	LabKom - Labor Augsburg MVZ GmbH	Robert Koch Institute	?
EPI_ISL_4224927	Germany/BY-RKI-I-229974/2021	2021-09-01	Europe	Germany	LabKom - Labor Augsburg MVZ GmbH	Robert Koch Institute	?
EPI_ISL_4224928	Germany/BY-RKI-I-229975/2021	2021-09-01	Europe	Germany	LabKom - Labor Augsburg MVZ GmbH	Robert Koch Institute	?
EPI_ISL_4224939	Germany/BY-RKI-I-229986/2021	2021-09-01	Europe	Germany	Sonic - Dr. Staber & Kollegen GmbH München	Robert Koch Institute	?
EPI_ISL_4224946	Germany/BY-RKI-I-229994/2021	2021-09-01	Europe	Germany	LabKom - Labor Augsburg MVZ GmbH	Robert Koch Institute	?
EPI_ISL_4224947	Germany/BY-RKI-I-229995/2021	2021-09-01	Europe	Germany	LabKom - Labor Augsburg MVZ GmbH	Robert Koch Institute	?
EPI_ISL_4224948	Germany/BY-RKI-I-229996/2021	2021-09-01	Europe	Germany	LabKom - Labor Augsburg MVZ GmbH	Robert Koch Institute	?
EPI_ISL_4224950	Germany/BY-RKI-I-229999/2021	2021-09-01	Europe	Germany	LabKom - Labor Augsburg MVZ GmbH	Robert Koch Institute	?
EPI_ISL_4224951	Germany/BY-RKI-I-230000/2021	2021-09-01	Europe	Germany	LabKom - Labor Augsburg MVZ GmbH	Robert Koch Institute	?
EPI_ISL_4224952	Germany/BY-RKI-I-230001/2021	2021-09-01	Europe	Germany	LabKom - Labor Augsburg MVZ GmbH	Robert Koch Institute	?
EPI_ISL_4224954	Germany/BY-RKI-I-230003/2021	2021-09-01	Europe	Germany	LabKom - Labor Augsburg MVZ GmbH	Robert Koch Institute	?
EPI_ISL_4224960	Germany/BY-RKI-I-230007/2021	2021-09-01	Europe	Germany	LabKom - Labor Augsburg MVZ GmbH	Robert Koch Institute	?
EPI_ISL_4224962	Germany/BY-RKI-I-230008/2021	2021-09-01	Europe	Germany	LabKom - Labor Augsburg MVZ GmbH	Robert Koch Institute	?
EPI_ISL_4224974	Germany/BY-RKI-I-230014/2021	2021-09-01	Europe	Germany	LabKom - Labor Augsburg MVZ GmbH	Robert Koch Institute	?
EPI_ISL_4224980	Germany/BY-RKI-I-230016/2021	2021-09-01	Europe	Germany	LabKom - Labor Augsburg MVZ GmbH	Robert Koch Institute	?
EPI_ISL_4224982	Germany/BY-RKI-I-230017/2021	2021-09-01	Europe	Germany	LabKom - Labor Augsburg MVZ GmbH	Robert Koch Institute	?
EPI_ISL_4224992	Germany/BY-RKI-I-230021/2021	2021-09-01	Europe	Germany	LabKom - Labor Augsburg MVZ GmbH	Robert Koch Institute	?
EPI_ISL_4224997	Germany/BY-RKI-I-230023/2021	2021-09-01	Europe	Germany	LabKom - Labor Augsburg MVZ GmbH	Robert Koch Institute	?
EPI_ISL_4224999	Germany/BY-RKI-I-230024/2021	2021-09-01	Europe	Germany	LabKom - Labor Augsburg MVZ GmbH	Robert Koch Institute	?
EPI_ISL_4225008	Germany/BY-RKI-I-230028/2021	2021-09-01	Europe	Germany	LabKom - Labor Augsburg MVZ GmbH	Robert Koch Institute	?
EPI_ISL_4225010	Germany/BY-RKI-I-230030/2021	2021-09-01	Europe	Germany	LabKom - Labor Augsburg MVZ GmbH	Robert Koch Institute	?
EPI_ISL_4225011	Germany/BY-RKI-I-230031/2021	2021-09-01	Europe	Germany	LabKom - Labor Augsburg MVZ GmbH	Robert Koch Institute	?
EPI_ISL_4225013	Germany/BY-RKI-I-230034/2021	2021-09-01	Europe	Germany	LabKom - Labor Augsburg MVZ GmbH	Robert Koch Institute	?
EPI_ISL_4225014	Germany/BY-RKI-I-230035/2021	2021-09-01	Europe	Germany	LabKom - Labor Augsburg MVZ GmbH	Robert Koch Institute	?
EPI_ISL_4225016	Germany/BY-RKI-I-230037/2021	2021-09-01	Europe	Germany	LabKom - Labor Augsburg MVZ GmbH	Robert Koch Institute	?
EPI_ISL_4225019	Germany/BY-RKI-I-230040/2021	2021-09-01	Europe	Germany	LabKom - Labor Augsburg MVZ GmbH	Robert Koch Institute	?
EPI_ISL_4225021	Germany/BY-RKI-I-230042/2021	2021-09-01	Europe	Germany	LabKom - Labor Augsburg MVZ GmbH	Robert Koch Institute	?
EPI_ISL_4225023	Germany/BY-RKI-I-230044/2021	2021-09-01	Europe	Germany	LabKom - Labor Augsburg MVZ GmbH	Robert Koch Institute	?
EPI_ISL_4225026	Germany/BY-RKI-I-230048/2021	2021-09-01	Europe	Germany	LabKom - Labor Augsburg MVZ GmbH	Robert Koch Institute	?
EPI_ISL_4225027	Germany/BY-RKI-I-230049/2021	2021-09-01	Europe	Germany	LabKom - Labor Augsburg MVZ GmbH	Robert Koch Institute	?
EPI_ISL_4225030	Germany/BY-RKI-I-230052/2021	2021-09-01	Europe	Germany	LabKom - Labor Augsburg MVZ GmbH	Robert Koch Institute	?
EPI_ISL_4225031	Germany/BY-RKI-I-230053/2021	2021-09-01	Europe	Germany	LabKom - Labor Augsburg MVZ GmbH	Robert Koch Institute	?
EPI_ISL_4225033	Germany/BY-RKI-I-230055/2021	2021-09-01	Europe	Germany	LabKom - Labor Augsburg MVZ GmbH	Robert Koch Institute	?
EPI_ISL_4225034	Germany/BY-RKI-I-230056/2021	2021-09-01	Europe	Germany	LabKom - Labor Augsburg MVZ GmbH	Robert Koch Institute	?
EPI_ISL_4225035	Germany/BY-RKI-I-230057/2021	2021-09-01	Europe	Germany	LabKom - Labor Augsburg MVZ GmbH	Robert Koch Institute	?
EPI_ISL_4225036	Germany/BY-RKI-I-230058/2021	2021-09-01	Europe	Germany	LabKom - Labor Augsburg MVZ GmbH	Robert Koch Institute	?
EPI_ISL_4225038	Germany/BY-RKI-I-230060/2021	2021-09-01	Europe	Germany	LabKom - Labor Augsburg MVZ GmbH	Robert Koch Institute	?
EPI_ISL_4225044	Germany/BY-RKI-I-230067/2021	2021-09-01	Europe	Germany	LabKom - Labor Augsburg MVZ GmbH	Robert Koch Institute	?
EPI_ISL_4225045	Germany/BY-RKI-I-230069/2021	2021-09-01	Europe	Germany	LabKom - Labor Augsburg MVZ GmbH	Robert Koch Institute	?
EPI_ISL_4225052	Germany/BY-RKI-I-230076/2021	2021-09-01	Europe	Germany	LabKom - Labor Augsburg MVZ GmbH	Robert Koch Institute	?
EPI_ISL_4225055	Germany/BY-RKI-I-230079/2021	2021-09-01	Europe	Germany	LabKom - Labor Augsburg MVZ GmbH	Robert Koch Institute	?
EPI_ISL_4225056	Germany/BY-RKI-I-230080/2021	2021-09-01	Europe	Germany	LabKom - Labor Augsburg MVZ GmbH	Robert Koch Institute	?
EPI_ISL_4225057	Germany/BY-RKI-I-230081/2021	2021-09-01	Europe	Germany	LabKom - Labor Augsburg MVZ GmbH	Robert Koch Institute	?
EPI_ISL_4225058	Germany/BY-RKI-I-230082/2021	2021-09-01	Europe	Germany	LabKom - Labor Augsburg MVZ GmbH	Robert Koch Institute	?
EPI_ISL_4225060	Germany/BY-RKI-I-230084/2021	2021-09-01	Europe	Germany	LabKom - Labor Augsburg MVZ GmbH	Robert Koch Institute	?
EPI_ISL_4225063	Germany/BY-RKI-I-230087/2021	2021-09-01	Europe	Germany	LabKom - Labor Augsburg MVZ GmbH	Robert Koch Institute	?
EPI_ISL_4225066	Germany/BY-RKI-I-230091/2021	2021-09-01	Europe	Germany	LabKom - Labor Augsburg MVZ GmbH	Robert Koch Institute	?
EPI_ISL_4225067	Germany/BY-RKI-I-230092/2021	2021-09-02	Europe	Germany	Sonic - Dr. Staber & Kollegen GmbH München	Robert Koch Institute	?
EPI_ISL_4225069	Germany/BY-RKI-I-230094/2021	2021-09-01	Europe	Germany	LabKom - Labor Augsburg MVZ GmbH	Robert Koch Institute	?
EPI_ISL_4225070	Germany/BY-RKI-I-230095/2021	2021-09-01	Europe	Germany	LabKom - Labor Augsburg MVZ GmbH	Robert Koch Institute	?
EPI_ISL_4225071	Germany/BY-RKI-I-230096/2021	2021-09-01	Europe	Germany	LabKom - Labor Augsburg MVZ GmbH	Robert Koch Institute	?
EPI_ISL_4225076	Germany/BY-RKI-I-230102/2021	2021-09-01	Europe	Germany	LabKom - Labor Augsburg MVZ GmbH	Robert Koch Institute	?
EPI_ISL_4225077	Germany/BY-RKI-I-230103/2021	2021-09-01	Europe	Germany	LabKom - Labor Augsburg MVZ GmbH	Robert Koch Institute	?
EPI_ISL_4225078	Germany/BY-RKI-I-230104/2021	2021-09-01	Europe	Germany	LabKom - Labor Augsburg MVZ GmbH	Robert Koch Institute	?
EPI_ISL_4225079	Germany/BY-RKI-I-230105/2021	2021-09-01	Europe	Germany	LabKom - Labor Augsburg MVZ GmbH	Robert Koch Institute	?
EPI_ISL_4225080	Germany/BY-RKI-I-230106/2021	2021-09-01	Europe	Germany	LabKom - Labor Augsburg MVZ GmbH	Robert Koch Institute	?
EPI_ISL_4225081	Germany/BY-RKI-I-230108/2021	2021-09-01	Europe	Germany	LabKom - Labor Augsburg MVZ GmbH	Robert Koch Institute	?
EPI_ISL_4225082	Germany/BY-RKI-I-230109/2021	2021-09-01	Europe	Germany	LabKom - Labor Augsburg MVZ GmbH	Robert Koch Institute	?
EPI_ISL_4225083	Germany/BY-RKI-I-230110/2021	2021-09-01	Europe	Germany	LabKom - Labor Augsburg MVZ GmbH	Robert Koch Institute	?
EPI_ISL_4225086	Germany/BY-RKI-I-230113/2021	2021-09-01	Europe	Germany	LabKom - Labor Augsburg MVZ GmbH	Robert Koch Institute	?
EPI_ISL_4225087	Germany/BY-RKI-I-230114/2021	2021-09-01	Europe	Germany	LabKom - Labor Augsburg MVZ GmbH	Robert Koch Institute	?
EPI_ISL_4225088	Germany/BY-RKI-I-230115/2021	2021-09-01	Europe	Germany	LabKom - Labor Augsburg MVZ GmbH	Robert Koch Institute	?
EPI_ISL_4225091	Germany/BY-RKI-I-230118/2021	2021-09-01	Europe	Germany	LabKom - Labor Augsburg MVZ GmbH	Robert Koch Institute	?
EPI_ISL_4225093	Germany/BY-RKI-I-230120/2021	2021-09-01	Europe	Germany	LabKom - Labor Augsburg MVZ GmbH	Robert Koch Institute	?
EPI_ISL_4225094	Germany/BY-RKI-I-230121/2021	2021-09-01	Europe	Germany	LabKom - Labor Augsburg MVZ GmbH	Robert Koch Institute	?
EPI_ISL_4225096	Germany/BY-RKI-I-230123/2021	2021-09-01	Europe	Germany	LabKom - Labor Augsburg MVZ GmbH	Robert Koch Institute	?
EPI_ISL_4225101	Germany/BY-RKI-I-230128/2021	2021-09-01	Europe	Germany	LabKom - Labor Augsburg MVZ GmbH	Robert Koch Institute	?
EPI_ISL_4225103	Germany/BY-RKI-I-230131/2021	2021-09-01	Europe	Germany	LabKom - Labor Augsburg MVZ GmbH	Robert Koch Institute	?
EPI_ISL_4225105	Germany/BY-RKI-I-230134/2021	2021-09-01	Europe	Germany	LabKom - Labor Augsburg MVZ GmbH	Robert Koch Institute	?
EPI_ISL_4225106	Germany/BY-RKI-I-230135/2021	2021-09-01	Europe	Germany	LabKom - Labor Augsburg MVZ GmbH	Robert Koch Institute	?
EPI_ISL_4225107	Germany/BY-RKI-I-230137/2021	2021-09-01	Europe	Germany	LabKom - Labor Augsburg MVZ GmbH	Robert Koch Institute	?
EPI_ISL_4225113	Germany/BY-RKI-I-230143/2021	2021-09-01	Europe	Germany	LabKom - Labor Augsburg MVZ GmbH	Robert Koch Institute	?
EPI_ISL_4225115	Germany/BY-RKI-I-230145/2021	2021-09-01	Europe	Germany	LabKom - Labor Augsburg MVZ GmbH	Robert Koch Institute	?
EPI_ISL_4225119	Germany/BY-RKI-I-230149/2021	2021-09-01	Europe	Germany	LabKom - Labor Augsburg MVZ GmbH	Robert Koch Institute	?
EPI_ISL_4225120	Germany/BY-RKI-I-230150/2021	2021-09-01	Europe	Germany	LabKom - Labor Augsburg MVZ GmbH	Robert Koch Institute	?
EPI_ISL_4225121	Germany/BY-RKI-I-230151/2021	2021-09-01	Europe	Germany	LabKom - Labor Augsburg MVZ GmbH	Robert Koch Institute	?
EPI_ISL_4225123	Germany/BY-RKI-I-230153/2021	2021-09-01	Europe	Germany	LabKom - Labor Augsburg MVZ GmbH	Robert Koch Institute	?
EPI_ISL_4225125	Germany/BY-RKI-I-230155/2021	2021-09-01	Europe	Germany	LabKom - Labor Augsburg MVZ GmbH	Robert Koch Institute	?
EPI_ISL_4225128	Germany/BY-RKI-I-230157/2021	2021-09-01	Europe	Germany	LabKom - Labor Augsburg MVZ GmbH	Robert Koch Institute	?
EPI_ISL_4225129	Germany/BY-RKI-I-230158/2021	2021-09-01	Europe	Germany	LabKom - Labor Augsburg MVZ GmbH	Robert Koch Institute	?
EPI_ISL_4225131	Germany/BY-RKI-I-230161/2021	2021-09-01	Europe	Germany	LabKom - Labor Augsburg MVZ GmbH	Robert Koch Institute	?
EPI_ISL_4225132	Germany/BY-RKI-I-230162/2021	2021-09-01	Europe	Germany	LabKom - Labor Augsburg MVZ GmbH	Robert Koch Institute	?
EPI_ISL_4225133	Germany/BY-RKI-I-230164/2021	2021-09-01	Europe	Germany	LabKom - Labor Augsburg MVZ GmbH	Robert Koch Institute	?
EPI_ISL_4225134	Germany/BY-RKI-I-230166/2021	2021-09-01	Europe	Germany	LabKom - Labor Augsburg MVZ GmbH	Robert Koch Institute	?
EPI_ISL_4225135	Germany/BY-RKI-I-230167/2021	2021-09-01	Europe	Germany	LabKom - Labor Augsburg MVZ GmbH	Robert Koch Institute	?
EPI_ISL_4225137	Germany/BY-RKI-I-230170/2021	2021-09-02	Europe	Germany	Sonic - Dr. Staber & Kollegen GmbH München	Robert Koch Institute	?
EPI_ISL_4225138	Germany/BY-RKI-I-230171/2021	2021-09-01	Europe	Germany	LabKom - Labor Augsburg MVZ GmbH	Robert Koch Institute	?
EPI_ISL_4225140	Germany/BY-RKI-I-230174/2021	2021-09-01	Europe	Germany	LabKom - Labor Augsburg MVZ GmbH	Robert Koch Institute	?
EPI_ISL_4225141	Germany/BY-RKI-I-230175/2021	2021-09-01	Europe	Germany	LabKom - Labor Augsburg MVZ GmbH	Robert Koch Institute	?
EPI_ISL_4225142	Germany/BY-RKI-I-230176/2021	2021-09-01	Europe	Germany	LabKom - Labor Augsburg MVZ GmbH	Robert Koch Institute	?
EPI_ISL_4225144	Germany/BY-RKI-I-230178/2021	2021-09-01	Europe	Germany	LabKom - Labor Augsburg MVZ GmbH	Robert Koch Institute	?
EPI_ISL_4225145	Germany/BY-RKI-I-230179/2021	2021-09-01	Europe	Germany	LabKom - Labor Augsburg MVZ GmbH	Robert Koch Institute	?
EPI_ISL_4225146	Germany/BY-RKI-I-230180/2021	2021-09-01	Europe	Germany	LabKom - Labor Augsburg MVZ GmbH	Robert Koch Institute	?
EPI_ISL_4225150	Germany/BY-RKI-I-230186/2021	2021-09-01	Europe	Germany	LabKom - Labor Augsburg MVZ GmbH	Robert Koch Institute	?
EPI_ISL_4225151	Germany/BY-RKI-I-230187/2021	2021-09-01	Europe	Germany	LabKom - Labor Augsburg MVZ GmbH	Robert Koch Institute	?
EPI_ISL_4225155	Germany/BY-RKI-I-230192/2021	2021-09-01	Europe	Germany	LabKom - Labor Augsburg MVZ GmbH	Robert Koch Institute	?
EPI_ISL_4225157	Germany/BY-RKI-I-230194/2021	2021-09-01	Europe	Germany	LabKom - Labor Augsburg MVZ GmbH	Robert Koch Institute	?
EPI_ISL_4225159	Germany/BY-RKI-I-230196/2021	2021-09-01	Europe	Germany	LabKom - Labor Augsburg MVZ GmbH	Robert Koch Institute	?
EPI_ISL_4225160	Germany/BY-RKI-I-230197/2021	2021-09-01	Europe	Germany	LabKom - Labor Augsburg MVZ GmbH	Robert Koch Institute	?
EPI_ISL_4225161	Germany/BY-RKI-I-230198/2021	2021-09-01	Europe	Germany	LabKom - Labor Augsburg MVZ GmbH	Robert Koch Institute	?
EPI_ISL_4225162	Germany/BY-RKI-I-230199/2021	2021-09-01	Europe	Germany	LabKom - Labor Augsburg MVZ GmbH	Robert Koch Institute	?
EPI_ISL_4225163	Germany/BY-RKI-I-230200/2021	2021-09-01	Europe	Germany	LabKom - Labor Augsburg MVZ GmbH	Robert Koch Institute	?
EPI_ISL_4225166	Germany/BY-RKI-I-230204/2021	2021-09-01	Europe	Germany	LabKom - Labor Augsburg MVZ GmbH	Robert Koch Institute	?
EPI_ISL_4225167	Germany/BY-RKI-I-230205/2021	2021-09-01	Europe	Germany	LabKom - Labor Augsburg MVZ GmbH	Robert Koch Institute	?
EPI_ISL_4225168	Germany/BY-RKI-I-230206/2021	2021-09-01	Europe	Germany	LabKom - Labor Augsburg MVZ GmbH	Robert Koch Institute	?
EPI_ISL_4225170	Germany/BY-RKI-I-230208/2021	2021-09-01	Europe	Germany	LabKom - Labor Augsburg MVZ GmbH	Robert Koch Institute	?
EPI_ISL_4225173	Germany/BY-RKI-I-230211/2021	2021-09-01	Europe	Germany	LabKom - Labor Augsburg MVZ GmbH	Robert Koch Institute	?
EPI_ISL_4225174	Germany/BY-RKI-I-230214/2021	2021-09-01	Europe	Germany	LabKom - Labor Augsburg MVZ GmbH	Robert Koch Institute	?
EPI_ISL_4225175	Germany/BY-RKI-I-230215/2021	2021-09-01	Europe	Germany	LabKom - Labor Augsburg MVZ GmbH	Robert Koch Institute	?
EPI_ISL_4225176	Germany/BY-RKI-I-230216/2021	2021-09-01	Europe	Germany	LabKom - Labor Augsburg MVZ GmbH	Robert Koch Institute	?
EPI_ISL_4225177	Germany/BY-RKI-I-230217/2021	2021-09-01	Europe	Germany	LabKom - Labor Augsburg MVZ GmbH	Robert Koch Institute	?
EPI_ISL_4225179	Germany/BY-RKI-I-230219/2021	2021-09-01	Europe	Germany	LabKom - Labor Augsburg MVZ GmbH	Robert Koch Institute	?
EPI_ISL_4225180	Germany/BY-RKI-I-230220/2021	2021-09-01	Europe	Germany	LabKom - Labor Augsburg MVZ GmbH	Robert Koch Institute	?
EPI_ISL_4225182	Germany/BY-RKI-I-230222/2021	2021-09-01	Europe	Germany	LabKom - Labor Augsburg MVZ GmbH	Robert Koch Institute	?
EPI_ISL_4225184	Germany/BY-RKI-I-230224/2021	2021-09-01	Europe	Germany	LabKom - Labor Augsburg MVZ GmbH	Robert Koch Institute	?
EPI_ISL_4225187	Germany/BY-RKI-I-230227/2021	2021-09-01	Europe	Germany	LabKom - Labor Augsburg MVZ GmbH	Robert Koch Institute	?
EPI_ISL_4225188	Germany/BY-RKI-I-230228/2021	2021-09-01	Europe	Germany	LabKom - Labor Augsburg MVZ GmbH	Robert Koch Institute	?
EPI_ISL_4225189	Germany/BY-RKI-I-230229/2021	2021-09-01	Europe	Germany	LabKom - Labor Augsburg MVZ GmbH	Robert Koch Institute	?
EPI_ISL_4225190	Germany/BY-RKI-I-230230/2021	2021-09-01	Europe	Germany	LabKom - Labor Augsburg MVZ GmbH	Robert Koch Institute	?
EPI_ISL_4225192	Germany/BY-RKI-I-230232/2021	2021-09-01	Europe	Germany	LabKom - Labor Augsburg MVZ GmbH	Robert Koch Institute	?
EPI_ISL_4225193	Germany/BY-RKI-I-230234/2021	2021-09-01	Europe	Germany	LabKom - Labor Augsburg MVZ GmbH	Robert Koch Institute	?
EPI_ISL_4225194	Germany/BY-RKI-I-230235/2021	2021-09-01	Europe	Germany	LabKom - Labor Augsburg MVZ GmbH	Robert Koch Institute	?
EPI_ISL_4225197	Germany/BY-RKI-I-230238/2021	2021-09-01	Europe	Germany	LabKom - Labor Augsburg MVZ GmbH	Robert Koch Institute	?
EPI_ISL_4225198	Germany/BY-RKI-I-230239/2021	2021-09-01	Europe	Germany	LabKom - Labor Augsburg MVZ GmbH	Robert Koch Institute	?
EPI_ISL_4225199	Germany/BY-RKI-I-230240/2021	2021-09-01	Europe	Germany	LabKom - Labor Augsburg MVZ GmbH	Robert Koch Institute	?
EPI_ISL_4225200	Germany/BY-RKI-I-230241/2021	2021-09-01	Europe	Germany	LabKom - Labor Augsburg MVZ GmbH	Robert Koch Institute	?
EPI_ISL_4225201	Germany/BY-RKI-I-230242/2021	2021-09-01	Europe	Germany	LabKom - Labor Augsburg MVZ GmbH	Robert Koch Institute	?
EPI_ISL_4225202	Germany/BY-RKI-I-230243/2021	2021-09-01	Europe	Germany	LabKom - Labor Augsburg MVZ GmbH	Robert Koch Institute	?
EPI_ISL_4225203	Germany/BY-RKI-I-230244/2021	2021-09-01	Europe	Germany	LabKom - Labor Augsburg MVZ GmbH	Robert Koch Institute	?
EPI_ISL_4225204	Germany/BY-RKI-I-230245/2021	2021-09-01	Europe	Germany	LabKom - Labor Augsburg MVZ GmbH	Robert Koch Institute	?
EPI_ISL_4225205	Germany/BY-RKI-I-230246/2021	2021-09-01	Europe	Germany	LabKom - Labor Augsburg MVZ GmbH	Robert Koch Institute	?
EPI_ISL_4225206	Germany/BY-RKI-I-230248/2021	2021-09-01	Europe	Germany	LabKom - Labor Augsburg MVZ GmbH	Robert Koch Institute	?
EPI_ISL_4225208	Germany/BY-RKI-I-230250/2021	2021-09-01	Europe	Germany	LabKom - Labor Augsburg MVZ GmbH	Robert Koch Institute	?
EPI_ISL_4225211	Germany/BY-RKI-I-230254/2021	2021-09-01	Europe	Germany	LabKom - Labor Augsburg MVZ GmbH	Robert Koch Institute	?
EPI_ISL_4225212	Germany/BY-RKI-I-230255/2021	2021-09-01	Europe	Germany	LabKom - Labor Augsburg MVZ GmbH	Robert Koch Institute	?
EPI_ISL_4225213	Germany/BY-RKI-I-230256/2021	2021-09-01	Europe	Germany	LabKom - Labor Augsburg MVZ GmbH	Robert Koch Institute	?
EPI_ISL_4225215	Germany/BY-RKI-I-230259/2021	2021-09-01	Europe	Germany	LabKom - Labor Augsburg MVZ GmbH	Robert Koch Institute	?
EPI_ISL_4225217	Germany/BY-RKI-I-230262/2021	2021-09-01	Europe	Germany	LabKom - Labor Augsburg MVZ GmbH	Robert Koch Institute	?
EPI_ISL_4225218	Germany/BY-RKI-I-230264/2021	2021-09-01	Europe	Germany	LabKom - Labor Augsburg MVZ GmbH	Robert Koch Institute	?
EPI_ISL_4225220	Germany/BY-RKI-I-230266/2021	2021-09-01	Europe	Germany	LabKom - Labor Augsburg MVZ GmbH	Robert Koch Institute	?
EPI_ISL_4225221	Germany/BY-RKI-I-230267/2021	2021-09-01	Europe	Germany	LabKom - Labor Augsburg MVZ GmbH	Robert Koch Institute	?
EPI_ISL_4225222	Germany/BY-RKI-I-230268/2021	2021-09-01	Europe	Germany	LabKom - Labor Augsburg MVZ GmbH	Robert Koch Institute	?
EPI_ISL_4225223	Germany/BY-RKI-I-230269/2021	2021-09-01	Europe	Germany	LabKom - Labor Augsburg MVZ GmbH	Robert Koch Institute	?
EPI_ISL_4225224	Germany/BY-RKI-I-230270/2021	2021-09-01	Europe	Germany	LabKom - Labor Augsburg MVZ GmbH	Robert Koch Institute	?
EPI_ISL_4225225	Germany/BY-RKI-I-230271/2021	2021-09-01	Europe	Germany	LabKom - Labor Augsburg MVZ GmbH	Robert Koch Institute	?
EPI_ISL_4225228	Germany/BY-RKI-I-230275/2021	2021-09-01	Europe	Germany	LabKom - Labor Augsburg MVZ GmbH	Robert Koch Institute	?
EPI_ISL_4225229	Germany/BY-RKI-I-230276/2021	2021-09-01	Europe	Germany	LabKom - Labor Augsburg MVZ GmbH	Robert Koch Institute	?
EPI_ISL_4225230	Germany/BY-RKI-I-230277/2021	2021-09-01	Europe	Germany	LabKom - Labor Augsburg MVZ GmbH	Robert Koch Institute	?
EPI_ISL_4225231	Germany/BY-RKI-I-230278/2021	2021-09-01	Europe	Germany	LabKom - Labor Augsburg MVZ GmbH	Robert Koch Institute	?
EPI_ISL_4225234	Germany/BY-RKI-I-230281/2021	2021-09-01	Europe	Germany	LabKom - Labor Augsburg MVZ GmbH	Robert Koch Institute	?
EPI_ISL_4225235	Germany/BY-RKI-I-230283/2021	2021-09-01	Europe	Germany	LabKom - Labor Augsburg MVZ GmbH	Robert Koch Institute	?
EPI_ISL_4225237	Germany/BY-RKI-I-230285/2021	2021-09-01	Europe	Germany	LabKom - Labor Augsburg MVZ GmbH	Robert Koch Institute	?
EPI_ISL_4225238	Germany/BY-RKI-I-230287/2021	2021-09-01	Europe	Germany	LabKom - Labor Augsburg MVZ GmbH	Robert Koch Institute	?
EPI_ISL_4225239	Germany/BY-RKI-I-230288/2021	2021-09-01	Europe	Germany	LabKom - Labor Augsburg MVZ GmbH	Robert Koch Institute	?
EPI_ISL_4225240	Germany/BY-RKI-I-230289/2021	2021-09-01	Europe	Germany	LabKom - Labor Augsburg MVZ GmbH	Robert Koch Institute	?
EPI_ISL_4225241	Germany/BY-RKI-I-230290/2021	2021-09-01	Europe	Germany	LabKom - Labor Augsburg MVZ GmbH	Robert Koch Institute	?
EPI_ISL_4225242	Germany/BY-RKI-I-230292/2021	2021-09-01	Europe	Germany	LabKom - Labor Augsburg MVZ GmbH	Robert Koch Institute	?
EPI_ISL_4225244	Germany/BY-RKI-I-230294/2021	2021-09-01	Europe	Germany	LabKom - Labor Augsburg MVZ GmbH	Robert Koch Institute	?
EPI_ISL_4225248	Germany/BY-RKI-I-230298/2021	2021-09-01	Europe	Germany	LabKom - Labor Augsburg MVZ GmbH	Robert Koch Institute	?
EPI_ISL_4225250	Germany/BY-RKI-I-230300/2021	2021-09-01	Europe	Germany	LabKom - Labor Augsburg MVZ GmbH	Robert Koch Institute	?
EPI_ISL_4225252	Germany/BY-RKI-I-230302/2021	2021-09-01	Europe	Germany	LabKom - Labor Augsburg MVZ GmbH	Robert Koch Institute	?
EPI_ISL_4225256	Germany/BY-RKI-I-230306/2021	2021-09-01	Europe	Germany	LabKom - Labor Augsburg MVZ GmbH	Robert Koch Institute	?
EPI_ISL_4225258	Germany/BY-RKI-I-230308/2021	2021-09-01	Europe	Germany	LabKom - Labor Augsburg MVZ GmbH	Robert Koch Institute	?
EPI_ISL_4225259	Germany/BY-RKI-I-230309/2021	2021-09-01	Europe	Germany	LabKom - Labor Augsburg MVZ GmbH	Robert Koch Institute	?
EPI_ISL_4225261	Germany/BY-RKI-I-230312/2021	2021-09-01	Europe	Germany	LabKom - Labor Augsburg MVZ GmbH	Robert Koch Institute	?
EPI_ISL_4225262	Germany/BY-RKI-I-230313/2021	2021-09-01	Europe	Germany	LabKom - Labor Augsburg MVZ GmbH	Robert Koch Institute	?
EPI_ISL_4225263	Germany/BY-RKI-I-230314/2021	2021-09-01	Europe	Germany	LabKom - Labor Augsburg MVZ GmbH	Robert Koch Institute	?
EPI_ISL_4225265	Germany/BY-RKI-I-230317/2021	2021-09-01	Europe	Germany	LabKom - Labor Augsburg MVZ GmbH	Robert Koch Institute	?
EPI_ISL_4225269	Germany/BY-RKI-I-230323/2021	2021-09-01	Europe	Germany	LabKom - Labor Augsburg MVZ GmbH	Robert Koch Institute	?
EPI_ISL_4225271	Germany/BY-RKI-I-230325/2021	2021-09-01	Europe	Germany	LabKom - Labor Augsburg MVZ GmbH	Robert Koch Institute	?
EPI_ISL_4225272	Germany/BY-RKI-I-230326/2021	2021-09-01	Europe	Germany	LabKom - Labor Augsburg MVZ GmbH	Robert Koch Institute	?
EPI_ISL_4225273	Germany/BY-RKI-I-230327/2021	2021-09-01	Europe	Germany	LabKom - Labor Augsburg MVZ GmbH	Robert Koch Institute	?
EPI_ISL_4225274	Germany/BY-RKI-I-230328/2021	2021-09-01	Europe	Germany	LabKom - Labor Augsburg MVZ GmbH	Robert Koch Institute	?
EPI_ISL_4225275	Germany/BY-RKI-I-230329/2021	2021-09-01	Europe	Germany	LabKom - Labor Augsburg MVZ GmbH	Robert Koch Institute	?
EPI_ISL_4225276	Germany/BY-RKI-I-230330/2021	2021-09-01	Europe	Germany	LabKom - Labor Augsburg MVZ GmbH	Robert Koch Institute	?
EPI_ISL_4225277	Germany/BY-RKI-I-230332/2021	2021-09-01	Europe	Germany	LabKom - Labor Augsburg MVZ GmbH	Robert Koch Institute	?
EPI_ISL_4225278	Germany/BY-RKI-I-230333/2021	2021-09-01	Europe	Germany	LabKom - Labor Augsburg MVZ GmbH	Robert Koch Institute	?
EPI_ISL_4225282	Germany/BY-RKI-I-230337/2021	2021-09-01	Europe	Germany	LabKom - Labor Augsburg MVZ GmbH	Robert Koch Institute	?
EPI_ISL_4225286	Germany/BY-RKI-I-230340/2021	2021-09-01	Europe	Germany	LabKom - Labor Augsburg MVZ GmbH	Robert Koch Institute	?
EPI_ISL_4225289	Germany/BY-RKI-I-230343/2021	2021-09-01	Europe	Germany	LabKom - Labor Augsburg MVZ GmbH	Robert Koch Institute	?
EPI_ISL_4225290	Germany/BY-RKI-I-230344/2021	2021-09-01	Europe	Germany	LabKom - Labor Augsburg MVZ GmbH	Robert Koch Institute	?
EPI_ISL_4225292	Germany/BY-RKI-I-230346/2021	2021-09-01	Europe	Germany	LabKom - Labor Augsburg MVZ GmbH	Robert Koch Institute	?
EPI_ISL_4225293	Germany/BY-RKI-I-230347/2021	2021-09-01	Europe	Germany	LabKom - Labor Augsburg MVZ GmbH	Robert Koch Institute	?
EPI_ISL_4225296	Germany/BY-RKI-I-230350/2021	2021-09-01	Europe	Germany	LabKom - Labor Augsburg MVZ GmbH	Robert Koch Institute	?
EPI_ISL_4225298	Germany/BY-RKI-I-230352/2021	2021-09-01	Europe	Germany	LabKom - Labor Augsburg MVZ GmbH	Robert Koch Institute	?
EPI_ISL_4225458	Germany/BY-RKI-I-230551/2021	2021-08-30	Europe	Germany	Medizinisch-Diagnostisches Labor Kempten allgäulab	Robert Koch Institute	?
EPI_ISL_4225459	Germany/BY-RKI-I-230552/2021	2021-08-26	Europe	Germany	Medizinisch-Diagnostisches Labor Kempten allgäulab	Robert Koch Institute	?
EPI_ISL_4225460	Germany/BY-RKI-I-230553/2021	2021-08-30	Europe	Germany	Medizinisch-Diagnostisches Labor Kempten allgäulab	Robert Koch Institute	?
EPI_ISL_4225461	Germany/BY-RKI-I-230554/2021	2021-09-01	Europe	Germany	Medizinisch-Diagnostisches Labor Kempten allgäulab	Robert Koch Institute	?
EPI_ISL_4225463	Germany/BY-RKI-I-230556/2021	2021-08-30	Europe	Germany	Medizinisch-Diagnostisches Labor Kempten allgäulab	Robert Koch Institute	?
EPI_ISL_4225464	Germany/BY-RKI-I-230557/2021	2021-08-30	Europe	Germany	Medizinisch-Diagnostisches Labor Kempten allgäulab	Robert Koch Institute	?
EPI_ISL_4225465	Germany/BY-RKI-I-230558/2021	2021-08-31	Europe	Germany	Medizinisch-Diagnostisches Labor Kempten allgäulab	Robert Koch Institute	?
EPI_ISL_4225466	Germany/BY-RKI-I-230559/2021	2021-08-30	Europe	Germany	Medizinisch-Diagnostisches Labor Kempten allgäulab	Robert Koch Institute	?
EPI_ISL_4225467	Germany/BY-RKI-I-230560/2021	2021-08-30	Europe	Germany	Medizinisch-Diagnostisches Labor Kempten allgäulab	Robert Koch Institute	?
EPI_ISL_4225468	Germany/BY-RKI-I-230561/2021	2021-08-30	Europe	Germany	Medizinisch-Diagnostisches Labor Kempten allgäulab	Robert Koch Institute	?
EPI_ISL_4225470	Germany/BY-RKI-I-230563/2021	2021-09-01	Europe	Germany	Medizinisch-Diagnostisches Labor Kempten allgäulab	Robert Koch Institute	?
EPI_ISL_4225471	Germany/BY-RKI-I-230564/2021	2021-08-31	Europe	Germany	Medizinisch-Diagnostisches Labor Kempten allgäulab	Robert Koch Institute	?
EPI_ISL_4225473	Germany/BY-RKI-I-230566/2021	2021-08-30	Europe	Germany	Medizinisch-Diagnostisches Labor Kempten allgäulab	Robert Koch Institute	?
EPI_ISL_4225475	Germany/BY-RKI-I-230568/2021	2021-08-31	Europe	Germany	Medizinisch-Diagnostisches Labor Kempten allgäulab	Robert Koch Institute	?
EPI_ISL_4225476	Germany/BY-RKI-I-230569/2021	2021-08-31	Europe	Germany	Medizinisch-Diagnostisches Labor Kempten allgäulab	Robert Koch Institute	?
EPI_ISL_4225477	Germany/BY-RKI-I-230570/2021	2021-08-26	Europe	Germany	Medizinisch-Diagnostisches Labor Kempten allgäulab	Robert Koch Institute	?
EPI_ISL_4225478	Germany/BY-RKI-I-230571/2021	2021-08-24	Europe	Germany	Medizinisch-Diagnostisches Labor Kempten allgäulab	Robert Koch Institute	?
EPI_ISL_4225642	Germany/BY-RKI-I-230751/2021	2021-09-02	Europe	Germany	amedes MVZ für Laboratoriumsdiagnostik Raubling GmbH	Robert Koch Institute	?
EPI_ISL_4225644	Germany/BY-RKI-I-230754/2021	2021-09-01	Europe	Germany	amedes MVZ für Laboratoriumsdiagnostik Raubling GmbH	Robert Koch Institute	?
EPI_ISL_4225663	Germany/BY-RKI-I-230775/2021	2021-09-01	Europe	Germany	amedes MVZ für Laboratoriumsmedizin Fürstenfeldbruck	Robert Koch Institute	?
EPI_ISL_4225667	Germany/BY-RKI-I-230780/2021	2021-09-02	Europe	Germany	amedes MVZ für Laboratoriumsdiagnostik Raubling GmbH	Robert Koch Institute	?
EPI_ISL_4225669	Germany/BY-RKI-I-230782/2021	2021-08-31	Europe	Germany	amedes MVZ für Laboratoriumsdiagnostik Raubling GmbH	Robert Koch Institute	?
EPI_ISL_4225715	Germany/BY-RKI-I-230828/2021	2021-09-02	Europe	Germany	amedes MVZ für Laboratoriumsdiagnostik Raubling GmbH	Robert Koch Institute	?
EPI_ISL_4225785	Germany/BY-RKI-I-230902/2021	2021-09-08	Europe	Germany	amedes Medlab Arnold Analytik MVZ GmbH	Robert Koch Institute	?
EPI_ISL_4225969	Germany/BY-RKI-I-231107/2021	2021-09-03	Europe	Germany	SYNLAB MVZ Weiden	Robert Koch Institute	?
EPI_ISL_4225974	Germany/BY-RKI-I-231112/2021	2021-09-04	Europe	Germany	Synlab MVZ Augsburg	Robert Koch Institute	?
EPI_ISL_4225975	Germany/BY-RKI-I-231113/2021	2021-09-04	Europe	Germany	Synlab MVZ Augsburg	Robert Koch Institute	?
EPI_ISL_4225976	Germany/BY-RKI-I-231114/2021	2021-09-03	Europe	Germany	SYNLAB MVZ Weiden	Robert Koch Institute	?
EPI_ISL_4225979	Germany/BY-RKI-I-231117/2021	2021-09-03	Europe	Germany	SYNLAB MVZ Weiden	Robert Koch Institute	?
EPI_ISL_4225986	Germany/BY-RKI-I-231124/2021	2021-09-04	Europe	Germany	SYNLAB MVZ Weiden	Robert Koch Institute	?
EPI_ISL_4225987	Germany/BY-RKI-I-231125/2021	2021-09-06	Europe	Germany	SYNLAB MVZ Weiden	Robert Koch Institute	?
EPI_ISL_4225989	Germany/BY-RKI-I-231127/2021	2021-09-05	Europe	Germany	SYNLAB MVZ Weiden	Robert Koch Institute	?
EPI_ISL_4225990	Germany/BY-RKI-I-231128/2021	2021-09-03	Europe	Germany	SYNLAB MVZ Weiden	Robert Koch Institute	?
EPI_ISL_4225995	Germany/BY-RKI-I-231133/2021	2021-09-06	Europe	Germany	Synlab MVZ Augsburg	Robert Koch Institute	?
EPI_ISL_4225996	Germany/BY-RKI-I-231134/2021	2021-09-05	Europe	Germany	SYNLAB MVZ Weiden	Robert Koch Institute	?
EPI_ISL_4225997	Germany/BY-RKI-I-231135/2021	2021-09-04	Europe	Germany	SYNLAB MVZ Weiden	Robert Koch Institute	?
EPI_ISL_4226008	Germany/BY-RKI-I-231146/2021	2021-09-05	Europe	Germany	SYNLAB MVZ Weiden	Robert Koch Institute	?
EPI_ISL_4226009	Germany/BY-RKI-I-231147/2021	2021-09-03	Europe	Germany	SYNLAB MVZ Weiden	Robert Koch Institute	?
EPI_ISL_4226012	Germany/BY-RKI-I-231150/2021	2021-09-03	Europe	Germany	SYNLAB MVZ Weiden	Robert Koch Institute	?
EPI_ISL_4226013	Germany/BY-RKI-I-231151/2021	2021-09-03	Europe	Germany	SYNLAB MVZ Weiden	Robert Koch Institute	?
EPI_ISL_4226016	Germany/BY-RKI-I-231154/2021	2021-09-04	Europe	Germany	SYNLAB MVZ Weiden	Robert Koch Institute	?
EPI_ISL_4226017	Germany/BY-RKI-I-231155/2021	2021-09-04	Europe	Germany	Synlab MVZ Augsburg	Robert Koch Institute	?
EPI_ISL_4226020	Germany/BY-RKI-I-231158/2021	2021-09-03	Europe	Germany	SYNLAB MVZ Weiden	Robert Koch Institute	?
EPI_ISL_4226025	Germany/BY-RKI-I-231163/2021	2021-09-03	Europe	Germany	SYNLAB MVZ Weiden	Robert Koch Institute	?
EPI_ISL_4226029	Germany/BY-RKI-I-231167/2021	2021-09-04	Europe	Germany	Synlab MVZ Augsburg	Robert Koch Institute	?
EPI_ISL_4226031	Germany/BY-RKI-I-231169/2021	2021-09-06	Europe	Germany	Synlab MVZ Augsburg	Robert Koch Institute	?
EPI_ISL_4226037	Germany/BY-RKI-I-231175/2021	2021-09-03	Europe	Germany	SYNLAB MVZ Weiden	Robert Koch Institute	?
EPI_ISL_4226038	Germany/BY-RKI-I-231176/2021	2021-09-04	Europe	Germany	Synlab MVZ Augsburg	Robert Koch Institute	?
EPI_ISL_4226042	Germany/BY-RKI-I-231180/2021	2021-09-04	Europe	Germany	Synlab MVZ Augsburg	Robert Koch Institute	?
EPI_ISL_4226047	Germany/BY-RKI-I-231185/2021	2021-09-04	Europe	Germany	SYNLAB MVZ Weiden	Robert Koch Institute	?
EPI_ISL_4226053	Germany/BY-RKI-I-231192/2021	2021-09-04	Europe	Germany	Synlab MVZ Augsburg	Robert Koch Institute	?
EPI_ISL_4226055	Germany/BY-RKI-I-231195/2021	2021-09-03	Europe	Germany	SYNLAB MVZ Weiden	Robert Koch Institute	?
EPI_ISL_4226061	Germany/BY-RKI-I-231201/2021	2021-09-04	Europe	Germany	SYNLAB MVZ Weiden	Robert Koch Institute	?
EPI_ISL_4226063	Germany/BY-RKI-I-231203/2021	2021-09-04	Europe	Germany	Synlab MVZ Augsburg	Robert Koch Institute	?
EPI_ISL_4226064	Germany/BY-RKI-I-231204/2021	2021-09-04	Europe	Germany	SYNLAB MVZ Weiden	Robert Koch Institute	?
EPI_ISL_4226066	Germany/BY-RKI-I-231206/2021	2021-09-04	Europe	Germany	Synlab MVZ Augsburg	Robert Koch Institute	?
EPI_ISL_4226070	Germany/BY-RKI-I-231210/2021	2021-09-03	Europe	Germany	SYNLAB MVZ Weiden	Robert Koch Institute	?
EPI_ISL_4226071	Germany/BY-RKI-I-231211/2021	2021-09-04	Europe	Germany	Synlab MVZ Augsburg	Robert Koch Institute	?
EPI_ISL_4226076	Germany/BY-RKI-I-231216/2021	2021-09-04	Europe	Germany	SYNLAB MVZ Weiden	Robert Koch Institute	?
EPI_ISL_4226079	Germany/BY-RKI-I-231219/2021	2021-09-03	Europe	Germany	SYNLAB MVZ Weiden	Robert Koch Institute	?
EPI_ISL_4226084	Germany/BY-RKI-I-231225/2021	2021-09-03	Europe	Germany	SYNLAB MVZ Weiden	Robert Koch Institute	?
EPI_ISL_4226085	Germany/BY-RKI-I-231226/2021	2021-09-04	Europe	Germany	Synlab MVZ Augsburg	Robert Koch Institute	?
EPI_ISL_4226094	Germany/BY-RKI-I-231235/2021	2021-09-03	Europe	Germany	SYNLAB MVZ Weiden	Robert Koch Institute	?
EPI_ISL_4226100	Germany/BY-RKI-I-231241/2021	2021-09-03	Europe	Germany	SYNLAB MVZ Weiden	Robert Koch Institute	?
EPI_ISL_4226104	Germany/BY-RKI-I-231245/2021	2021-09-03	Europe	Germany	SYNLAB MVZ Weiden	Robert Koch Institute	?
EPI_ISL_4226116	Germany/BY-RKI-I-231257/2021	2021-09-03	Europe	Germany	SYNLAB MVZ Weiden	Robert Koch Institute	?
EPI_ISL_4226121	Germany/BY-RKI-I-231262/2021	2021-09-04	Europe	Germany	SYNLAB MVZ Weiden	Robert Koch Institute	?
EPI_ISL_4226123	Germany/BY-RKI-I-231264/2021	2021-09-05	Europe	Germany	SYNLAB MVZ Weiden	Robert Koch Institute	?
EPI_ISL_4226125	Germany/BY-RKI-I-231266/2021	2021-09-03	Europe	Germany	SYNLAB MVZ Weiden	Robert Koch Institute	?
EPI_ISL_4226130	Germany/BY-RKI-I-231271/2021	2021-09-03	Europe	Germany	SYNLAB MVZ Weiden	Robert Koch Institute	?
EPI_ISL_4226133	Germany/BY-RKI-I-231274/2021	2021-09-03	Europe	Germany	SYNLAB MVZ Weiden	Robert Koch Institute	?
EPI_ISL_4226139	Germany/BY-RKI-I-231280/2021	2021-09-04	Europe	Germany	Synlab MVZ Augsburg	Robert Koch Institute	?
EPI_ISL_4226144	Germany/BY-RKI-I-231285/2021	2021-09-04	Europe	Germany	SYNLAB MVZ Weiden	Robert Koch Institute	?
EPI_ISL_4226146	Germany/BY-RKI-I-231287/2021	2021-09-05	Europe	Germany	SYNLAB MVZ Weiden	Robert Koch Institute	?
EPI_ISL_4226147	Germany/BY-RKI-I-231288/2021	2021-09-05	Europe	Germany	SYNLAB MVZ Weiden	Robert Koch Institute	?
EPI_ISL_4226156	Germany/BY-RKI-I-231297/2021	2021-09-06	Europe	Germany	Synlab MVZ Augsburg	Robert Koch Institute	?
EPI_ISL_4226162	Germany/BY-RKI-I-231303/2021	2021-09-05	Europe	Germany	SYNLAB MVZ Weiden	Robert Koch Institute	?
EPI_ISL_4226166	Germany/BY-RKI-I-231307/2021	2021-09-05	Europe	Germany	SYNLAB MVZ Weiden	Robert Koch Institute	?
EPI_ISL_4226171	Germany/BY-RKI-I-231312/2021	2021-09-04	Europe	Germany	Synlab MVZ Augsburg	Robert Koch Institute	?
EPI_ISL_4226172	Germany/BY-RKI-I-231313/2021	2021-09-03	Europe	Germany	SYNLAB MVZ Weiden	Robert Koch Institute	?
EPI_ISL_4226173	Germany/BY-RKI-I-231314/2021	2021-09-03	Europe	Germany	SYNLAB MVZ Weiden	Robert Koch Institute	?
EPI_ISL_4226175	Germany/BY-RKI-I-231316/2021	2021-09-03	Europe	Germany	SYNLAB MVZ Weiden	Robert Koch Institute	?
EPI_ISL_4226180	Germany/BY-RKI-I-231321/2021	2021-09-04	Europe	Germany	Synlab MVZ Augsburg	Robert Koch Institute	?
EPI_ISL_4226189	Germany/BY-RKI-I-231330/2021	2021-09-03	Europe	Germany	SYNLAB MVZ Weiden	Robert Koch Institute	?
EPI_ISL_4226192	Germany/BY-RKI-I-231333/2021	2021-09-04	Europe	Germany	SYNLAB MVZ Weiden	Robert Koch Institute	?
EPI_ISL_4226193	Germany/BY-RKI-I-231334/2021	2021-09-06	Europe	Germany	Synlab MVZ Augsburg	Robert Koch Institute	?
EPI_ISL_4226194	Germany/BY-RKI-I-231335/2021	2021-09-03	Europe	Germany	SYNLAB MVZ Weiden	Robert Koch Institute	?
EPI_ISL_4226195	Germany/BY-RKI-I-231336/2021	2021-09-03	Europe	Germany	SYNLAB MVZ Weiden	Robert Koch Institute	?
EPI_ISL_4226196	Germany/BY-RKI-I-231337/2021	2021-09-04	Europe	Germany	SYNLAB MVZ Weiden	Robert Koch Institute	?
EPI_ISL_4226199	Germany/BY-RKI-I-231340/2021	2021-09-04	Europe	Germany	Synlab MVZ Augsburg	Robert Koch Institute	?
EPI_ISL_4226203	Germany/BY-RKI-I-231344/2021	2021-09-06	Europe	Germany	Synlab MVZ Augsburg	Robert Koch Institute	?
EPI_ISL_4226205	Germany/BY-RKI-I-231346/2021	2021-09-04	Europe	Germany	Synlab MVZ Augsburg	Robert Koch Institute	?
EPI_ISL_4226206	Germany/BY-RKI-I-231347/2021	2021-09-03	Europe	Germany	SYNLAB MVZ Weiden	Robert Koch Institute	?
EPI_ISL_4226207	Germany/BY-RKI-I-231348/2021	2021-09-04	Europe	Germany	Synlab MVZ Augsburg	Robert Koch Institute	?
EPI_ISL_4226223	Germany/BY-RKI-I-231365/2021	2021-09-03	Europe	Germany	SYNLAB MVZ Weiden	Robert Koch Institute	?
EPI_ISL_4226231	Germany/BY-RKI-I-231373/2021	2021-09-03	Europe	Germany	SYNLAB MVZ Weiden	Robert Koch Institute	?
EPI_ISL_4226237	Germany/BY-RKI-I-231379/2021	2021-09-04	Europe	Germany	Synlab MVZ Augsburg	Robert Koch Institute	?
EPI_ISL_4226238	Germany/BY-RKI-I-231380/2021	2021-09-06	Europe	Germany	SYNLAB MVZ Weiden	Robert Koch Institute	?
EPI_ISL_4226240	Germany/BY-RKI-I-231382/2021	2021-09-04	Europe	Germany	Synlab MVZ Augsburg	Robert Koch Institute	?
EPI_ISL_4226242	Germany/BY-RKI-I-231384/2021	2021-09-04	Europe	Germany	Synlab MVZ Augsburg	Robert Koch Institute	?
EPI_ISL_4226243	Germany/BY-RKI-I-231385/2021	2021-09-04	Europe	Germany	Synlab MVZ Augsburg	Robert Koch Institute	?
EPI_ISL_4226247	Germany/BY-RKI-I-231389/2021	2021-09-05	Europe	Germany	SYNLAB MVZ Weiden	Robert Koch Institute	?
EPI_ISL_4226250	Germany/BY-RKI-I-231392/2021	2021-09-03	Europe	Germany	SYNLAB MVZ Weiden	Robert Koch Institute	?
EPI_ISL_4226257	Germany/BY-RKI-I-231399/2021	2021-09-03	Europe	Germany	SYNLAB MVZ Weiden	Robert Koch Institute	?
EPI_ISL_4226260	Germany/BY-RKI-I-231402/2021	2021-09-04	Europe	Germany	SYNLAB MVZ Weiden	Robert Koch Institute	?
EPI_ISL_4226271	Germany/BY-RKI-I-231413/2021	2021-09-03	Europe	Germany	SYNLAB MVZ Weiden	Robert Koch Institute	?
EPI_ISL_4226272	Germany/BY-RKI-I-231414/2021	2021-09-03	Europe	Germany	SYNLAB MVZ Weiden	Robert Koch Institute	?
EPI_ISL_4226274	Germany/BY-RKI-I-231416/2021	2021-09-03	Europe	Germany	SYNLAB MVZ Weiden	Robert Koch Institute	?
EPI_ISL_4226281	Germany/BY-RKI-I-231424/2021	2021-09-06	Europe	Germany	Synlab MVZ Augsburg	Robert Koch Institute	?
EPI_ISL_4226282	Germany/BY-RKI-I-231425/2021	2021-09-04	Europe	Germany	SYNLAB MVZ Weiden	Robert Koch Institute	?
EPI_ISL_4226284	Germany/BY-RKI-I-231427/2021	2021-09-04	Europe	Germany	SYNLAB MVZ Weiden	Robert Koch Institute	?
EPI_ISL_4226286	Germany/BY-RKI-I-231429/2021	2021-09-04	Europe	Germany	Synlab MVZ Augsburg	Robert Koch Institute	?
EPI_ISL_4226297	Germany/BY-RKI-I-231440/2021	2021-09-03	Europe	Germany	SYNLAB MVZ Weiden	Robert Koch Institute	?
EPI_ISL_4226303	Germany/BY-RKI-I-231446/2021	2021-09-03	Europe	Germany	SYNLAB MVZ Weiden	Robert Koch Institute	?
EPI_ISL_4226304	Germany/BY-RKI-I-231447/2021	2021-09-04	Europe	Germany	Synlab MVZ Augsburg	Robert Koch Institute	?
EPI_ISL_4226305	Germany/BY-RKI-I-231448/2021	2021-09-04	Europe	Germany	Synlab MVZ Augsburg	Robert Koch Institute	?
EPI_ISL_4226306	Germany/BY-RKI-I-231449/2021	2021-09-03	Europe	Germany	SYNLAB MVZ Weiden	Robert Koch Institute	?
EPI_ISL_4226307	Germany/BY-RKI-I-231450/2021	2021-09-04	Europe	Germany	SYNLAB MVZ Weiden	Robert Koch Institute	?
EPI_ISL_4226310	Germany/BY-RKI-I-231453/2021	2021-09-04	Europe	Germany	Synlab MVZ Augsburg	Robert Koch Institute	?
EPI_ISL_4226311	Germany/BY-RKI-I-231454/2021	2021-09-04	Europe	Germany	SYNLAB MVZ Weiden	Robert Koch Institute	?
EPI_ISL_4226312	Germany/BY-RKI-I-231455/2021	2021-09-04	Europe	Germany	SYNLAB MVZ Weiden	Robert Koch Institute	?
EPI_ISL_4226314	Germany/BY-RKI-I-231457/2021	2021-09-03	Europe	Germany	SYNLAB MVZ Weiden	Robert Koch Institute	?
EPI_ISL_4226315	Germany/BY-RKI-I-231458/2021	2021-09-04	Europe	Germany	SYNLAB MVZ Weiden	Robert Koch Institute	?
EPI_ISL_4226317	Germany/BY-RKI-I-231460/2021	2021-09-03	Europe	Germany	SYNLAB MVZ Weiden	Robert Koch Institute	?
EPI_ISL_4226319	Germany/BY-RKI-I-231462/2021	2021-09-03	Europe	Germany	SYNLAB MVZ Weiden	Robert Koch Institute	?
EPI_ISL_4226325	Germany/BY-RKI-I-231468/2021	2021-09-04	Europe	Germany	Synlab MVZ Augsburg	Robert Koch Institute	?
EPI_ISL_4226330	Germany/BY-RKI-I-231474/2021	2021-09-04	Europe	Germany	SYNLAB MVZ Weiden	Robert Koch Institute	?
EPI_ISL_4226331	Germany/BY-RKI-I-231475/2021	2021-09-03	Europe	Germany	SYNLAB MVZ Weiden	Robert Koch Institute	?
EPI_ISL_4226334	Germany/BY-RKI-I-231477/2021	2021-09-06	Europe	Germany	Synlab MVZ Augsburg	Robert Koch Institute	?
EPI_ISL_4226335	Germany/BY-RKI-I-231478/2021	2021-09-03	Europe	Germany	SYNLAB MVZ Weiden	Robert Koch Institute	?
EPI_ISL_4226337	Germany/BY-RKI-I-231480/2021	2021-09-06	Europe	Germany	Synlab MVZ Augsburg	Robert Koch Institute	?
EPI_ISL_4226341	Germany/BY-RKI-I-231485/2021	2021-09-04	Europe	Germany	Synlab MVZ Augsburg	Robert Koch Institute	?
EPI_ISL_4226345	Germany/BY-RKI-I-231489/2021	2021-09-03	Europe	Germany	SYNLAB MVZ Weiden	Robert Koch Institute	?
EPI_ISL_4226351	Germany/BY-RKI-I-231495/2021	2021-09-03	Europe	Germany	SYNLAB MVZ Weiden	Robert Koch Institute	?
EPI_ISL_4226354	Germany/BY-RKI-I-231498/2021	2021-09-04	Europe	Germany	Synlab MVZ Augsburg	Robert Koch Institute	?
EPI_ISL_4226357	Germany/BY-RKI-I-231501/2021	2021-09-03	Europe	Germany	SYNLAB MVZ Weiden	Robert Koch Institute	?
EPI_ISL_4226362	Germany/BY-RKI-I-231506/2021	2021-09-04	Europe	Germany	Synlab MVZ Augsburg	Robert Koch Institute	?
EPI_ISL_4226365	Germany/BY-RKI-I-231509/2021	2021-09-04	Europe	Germany	SYNLAB MVZ Weiden	Robert Koch Institute	?
EPI_ISL_4226378	Germany/BY-RKI-I-231522/2021	2021-09-05	Europe	Germany	SYNLAB MVZ Weiden	Robert Koch Institute	?
EPI_ISL_4226380	Germany/BY-RKI-I-231524/2021	2021-09-06	Europe	Germany	Synlab MVZ Augsburg	Robert Koch Institute	?
EPI_ISL_4226381	Germany/BY-RKI-I-231525/2021	2021-09-06	Europe	Germany	Synlab MVZ Augsburg	Robert Koch Institute	?
EPI_ISL_4226387	Germany/BY-RKI-I-231528/2021	2021-09-06	Europe	Germany	Synlab MVZ Augsburg	Robert Koch Institute	?
EPI_ISL_4226393	Germany/BY-RKI-I-231531/2021	2021-09-03	Europe	Germany	SYNLAB MVZ Weiden	Robert Koch Institute	?
EPI_ISL_4226401	Germany/BY-RKI-I-231535/2021	2021-09-03	Europe	Germany	SYNLAB MVZ Weiden	Robert Koch Institute	?
EPI_ISL_4226403	Germany/BY-RKI-I-231536/2021	2021-09-06	Europe	Germany	Synlab MVZ Augsburg	Robert Koch Institute	?
EPI_ISL_4226414	Germany/BY-RKI-I-231542/2021	2021-09-02	Europe	Germany	SYNLAB MVZ Weiden	Robert Koch Institute	?
EPI_ISL_4226430	Germany/BY-RKI-I-231552/2021	2021-09-03	Europe	Germany	SYNLAB MVZ Weiden	Robert Koch Institute	?
EPI_ISL_4226445	Germany/BY-RKI-I-231560/2021	2021-09-04	Europe	Germany	Synlab MVZ Augsburg	Robert Koch Institute	?
EPI_ISL_4226449	Germany/BY-RKI-I-231562/2021	2021-09-05	Europe	Germany	SYNLAB MVZ Weiden	Robert Koch Institute	?
EPI_ISL_4226461	Germany/BY-RKI-I-231568/2021	2021-09-03	Europe	Germany	SYNLAB MVZ Weiden	Robert Koch Institute	?
EPI_ISL_4226462	Germany/BY-RKI-I-231569/2021	2021-09-06	Europe	Germany	SYNLAB MVZ Weiden	Robert Koch Institute	?
EPI_ISL_4226466	Germany/BY-RKI-I-231571/2021	2021-09-03	Europe	Germany	SYNLAB MVZ Weiden	Robert Koch Institute	?
EPI_ISL_4226472	Germany/BY-RKI-I-231574/2021	2021-09-05	Europe	Germany	SYNLAB MVZ Weiden	Robert Koch Institute	?
EPI_ISL_4226474	Germany/BY-RKI-I-231575/2021	2021-09-04	Europe	Germany	Synlab MVZ Augsburg	Robert Koch Institute	?
EPI_ISL_4226479	Germany/BY-RKI-I-231578/2021	2021-09-03	Europe	Germany	SYNLAB MVZ Weiden	Robert Koch Institute	?
EPI_ISL_4226483	Germany/BY-RKI-I-231580/2021	2021-09-03	Europe	Germany	SYNLAB MVZ Weiden	Robert Koch Institute	?
EPI_ISL_4226485	Germany/BY-RKI-I-231582/2021	2021-09-04	Europe	Germany	Synlab MVZ Augsburg	Robert Koch Institute	?
EPI_ISL_4226488	Germany/BY-RKI-I-231585/2021	2021-09-04	Europe	Germany	Synlab MVZ Augsburg	Robert Koch Institute	?
EPI_ISL_4226492	Germany/BY-RKI-I-231589/2021	2021-09-03	Europe	Germany	SYNLAB MVZ Weiden	Robert Koch Institute	?
EPI_ISL_4226498	Germany/BY-RKI-I-231595/2021	2021-09-03	Europe	Germany	SYNLAB MVZ Weiden	Robert Koch Institute	?
EPI_ISL_4226505	Germany/BY-RKI-I-231602/2021	2021-09-04	Europe	Germany	Synlab MVZ Augsburg	Robert Koch Institute	?
EPI_ISL_4226510	Germany/BY-RKI-I-231607/2021	2021-09-03	Europe	Germany	SYNLAB MVZ Weiden	Robert Koch Institute	?
EPI_ISL_4226513	Germany/BY-RKI-I-231610/2021	2021-09-03	Europe	Germany	SYNLAB MVZ Weiden	Robert Koch Institute	?
EPI_ISL_4226517	Germany/BY-RKI-I-231614/2021	2021-09-04	Europe	Germany	Synlab MVZ Augsburg	Robert Koch Institute	?
EPI_ISL_4226518	Germany/BY-RKI-I-231615/2021	2021-09-04	Europe	Germany	SYNLAB MVZ Weiden	Robert Koch Institute	?
EPI_ISL_4226534	Germany/BY-RKI-I-231631/2021	2021-09-04	Europe	Germany	SYNLAB MVZ Weiden	Robert Koch Institute	?
EPI_ISL_4226537	Germany/BY-RKI-I-231634/2021	2021-09-03	Europe	Germany	SYNLAB MVZ Weiden	Robert Koch Institute	?
EPI_ISL_4226539	Germany/BY-RKI-I-231636/2021	2021-09-06	Europe	Germany	Synlab MVZ Augsburg	Robert Koch Institute	?
EPI_ISL_4226540	Germany/BY-RKI-I-231637/2021	2021-09-03	Europe	Germany	SYNLAB MVZ Weiden	Robert Koch Institute	?
EPI_ISL_4226549	Germany/BY-RKI-I-231646/2021	2021-09-03	Europe	Germany	SYNLAB MVZ Weiden	Robert Koch Institute	?
EPI_ISL_4226553	Germany/BY-RKI-I-231650/2021	2021-09-02	Europe	Germany	SYNLAB MVZ Weiden	Robert Koch Institute	?
EPI_ISL_4226556	Germany/BY-RKI-I-231653/2021	2021-09-06	Europe	Germany	SYNLAB MVZ Weiden	Robert Koch Institute	?
EPI_ISL_4226557	Germany/BY-RKI-I-231654/2021	2021-09-04	Europe	Germany	Synlab MVZ Augsburg	Robert Koch Institute	?
EPI_ISL_4226561	Germany/BY-RKI-I-231658/2021	2021-09-04	Europe	Germany	Synlab MVZ Augsburg	Robert Koch Institute	?
EPI_ISL_4226563	Germany/BY-RKI-I-231660/2021	2021-09-04	Europe	Germany	Synlab MVZ Augsburg	Robert Koch Institute	?
EPI_ISL_4226569	Germany/BY-RKI-I-231666/2021	2021-09-06	Europe	Germany	Synlab MVZ Augsburg	Robert Koch Institute	?
EPI_ISL_4226575	Germany/BY-RKI-I-231672/2021	2021-09-04	Europe	Germany	Synlab MVZ Augsburg	Robert Koch Institute	?
EPI_ISL_4226581	Germany/BY-RKI-I-231678/2021	2021-09-04	Europe	Germany	Synlab MVZ Augsburg	Robert Koch Institute	?
EPI_ISL_4226582	Germany/BY-RKI-I-231679/2021	2021-09-04	Europe	Germany	Synlab MVZ Augsburg	Robert Koch Institute	?
EPI_ISL_4226585	Germany/BY-RKI-I-231682/2021	2021-09-03	Europe	Germany	SYNLAB MVZ Weiden	Robert Koch Institute	?
EPI_ISL_4226586	Germany/BY-RKI-I-231683/2021	2021-09-03	Europe	Germany	SYNLAB MVZ Weiden	Robert Koch Institute	?
EPI_ISL_4226589	Germany/BY-RKI-I-231686/2021	2021-09-06	Europe	Germany	Synlab MVZ Augsburg	Robert Koch Institute	?
EPI_ISL_4226591	Germany/BY-RKI-I-231688/2021	2021-09-03	Europe	Germany	SYNLAB MVZ Weiden	Robert Koch Institute	?
EPI_ISL_4226592	Germany/BY-RKI-I-231689/2021	2021-09-06	Europe	Germany	SYNLAB MVZ Weiden	Robert Koch Institute	?
EPI_ISL_4226593	Germany/BY-RKI-I-231690/2021	2021-09-06	Europe	Germany	Synlab MVZ Augsburg	Robert Koch Institute	?
EPI_ISL_4226594	Germany/BY-RKI-I-231691/2021	2021-09-03	Europe	Germany	SYNLAB MVZ Weiden	Robert Koch Institute	?
EPI_ISL_4226597	Germany/BY-RKI-I-231694/2021	2021-09-04	Europe	Germany	SYNLAB MVZ Weiden	Robert Koch Institute	?
EPI_ISL_4226598	Germany/BY-RKI-I-231695/2021	2021-09-03	Europe	Germany	SYNLAB MVZ Weiden	Robert Koch Institute	?
EPI_ISL_4226600	Germany/BY-RKI-I-231697/2021	2021-09-03	Europe	Germany	SYNLAB MVZ Weiden	Robert Koch Institute	?
EPI_ISL_4226607	Germany/BY-RKI-I-231704/2021	2021-09-03	Europe	Germany	SYNLAB MVZ Weiden	Robert Koch Institute	?
EPI_ISL_4226614	Germany/BY-RKI-I-231711/2021	2021-09-04	Europe	Germany	SYNLAB MVZ Weiden	Robert Koch Institute	?
EPI_ISL_4226618	Germany/BY-RKI-I-231715/2021	2021-09-04	Europe	Germany	Synlab MVZ Augsburg	Robert Koch Institute	?
EPI_ISL_4226623	Germany/BY-RKI-I-231721/2021	2021-09-03	Europe	Germany	SYNLAB MVZ Weiden	Robert Koch Institute	?
EPI_ISL_4226625	Germany/BY-RKI-I-231723/2021	2021-09-03	Europe	Germany	SYNLAB MVZ Weiden	Robert Koch Institute	?
EPI_ISL_4226627	Germany/BY-RKI-I-231725/2021	2021-09-04	Europe	Germany	SYNLAB MVZ Weiden	Robert Koch Institute	?
EPI_ISL_4226636	Germany/BY-RKI-I-231734/2021	2021-09-06	Europe	Germany	Synlab MVZ Augsburg	Robert Koch Institute	?
EPI_ISL_4226638	Germany/BY-RKI-I-231736/2021	2021-09-03	Europe	Germany	SYNLAB MVZ Weiden	Robert Koch Institute	?
EPI_ISL_4226639	Germany/BY-RKI-I-231737/2021	2021-09-03	Europe	Germany	SYNLAB MVZ Weiden	Robert Koch Institute	?
EPI_ISL_4226643	Germany/BY-RKI-I-231741/2021	2021-09-03	Europe	Germany	SYNLAB MVZ Weiden	Robert Koch Institute	?
EPI_ISL_4226645	Germany/BY-RKI-I-231743/2021	2021-09-03	Europe	Germany	SYNLAB MVZ Weiden	Robert Koch Institute	?
EPI_ISL_4226649	Germany/BY-RKI-I-231748/2021	2021-09-03	Europe	Germany	SYNLAB MVZ Weiden	Robert Koch Institute	?
EPI_ISL_4226657	Germany/BY-RKI-I-231756/2021	2021-09-03	Europe	Germany	SYNLAB MVZ Weiden	Robert Koch Institute	?
EPI_ISL_4226660	Germany/BY-RKI-I-231759/2021	2021-09-04	Europe	Germany	SYNLAB MVZ Weiden	Robert Koch Institute	?
EPI_ISL_4226673	Germany/BY-RKI-I-231772/2021	2021-09-04	Europe	Germany	Synlab MVZ Augsburg	Robert Koch Institute	?
EPI_ISL_4226955	Germany/BY-RKI-I-232618/2021	2021-09-03	Europe	Germany	MVZ für Laboratoriumsmedizin und Mikrobiologie Würzburg	Robert Koch Institute	?
EPI_ISL_4227465	Germany/BY-RKI-I-233744/2021	2021-09-04	Europe	Germany	Sonic - Dr. Staber & Kollegen GmbH München	Robert Koch Institute	?
EPI_ISL_4227475	Germany/BY-RKI-I-233757/2021	2021-09-04	Europe	Germany	Sonic - Labor Staber Nürnberg	Robert Koch Institute	?
EPI_ISL_4227531	Germany/BY-RKI-I-233825/2021	2021-09-02	Europe	Germany	LabKom - Labor Augsburg MVZ GmbH	Robert Koch Institute	?
EPI_ISL_4227549	Germany/BY-RKI-I-233845/2021	2021-09-02	Europe	Germany	LabKom - Labor Augsburg MVZ GmbH	Robert Koch Institute	?
EPI_ISL_4227559	Germany/BY-RKI-I-233858/2021	2021-09-04	Europe	Germany	Sonic - Dr. Staber & Kollegen GmbH München	Robert Koch Institute	?
EPI_ISL_4227628	Germany/BY-RKI-I-233938/2021	2021-09-02	Europe	Germany	LabKom - Labor Augsburg MVZ GmbH	Robert Koch Institute	?
EPI_ISL_4227717	Germany/BY-RKI-I-234046/2021	2021-09-02	Europe	Germany	LabKom - Labor Augsburg MVZ GmbH	Robert Koch Institute	?
EPI_ISL_4228048	Germany/BY-RKI-I-234416/2021	2021-09-03	Europe	Germany	LabKom - Labor Augsburg MVZ GmbH	Robert Koch Institute	?
EPI_ISL_4229489	Germany/BY-RKI-I-235970/2021	2021-08-27	Europe	Germany	Bayerisches Landesamt für Gesundheit und Lebensmittelsicherheit (LGL)	Robert Koch Institute	?
EPI_ISL_4229492	Germany/BY-RKI-I-235973/2021	2021-08-24	Europe	Germany	Bayerisches Landesamt für Gesundheit und Lebensmittelsicherheit (LGL)	Robert Koch Institute	?
EPI_ISL_4229570	Germany/BY-RKI-I-236057/2021	2021-09-06	Europe	Germany	SYNLAB MVZ Weiden	Robert Koch Institute	?
EPI_ISL_4229575	Germany/BY-RKI-I-236062/2021	2021-09-07	Europe	Germany	Synlab MVZ Augsburg	Robert Koch Institute	?
EPI_ISL_4229591	Germany/BY-RKI-I-236080/2021	2021-09-06	Europe	Germany	SYNLAB MVZ Weiden	Robert Koch Institute	?
EPI_ISL_4229593	Germany/BY-RKI-I-236082/2021	2021-09-07	Europe	Germany	Synlab MVZ Augsburg	Robert Koch Institute	?
EPI_ISL_4229595	Germany/BY-RKI-I-236084/2021	2021-09-06	Europe	Germany	SYNLAB MVZ Weiden	Robert Koch Institute	?
EPI_ISL_4229598	Germany/BY-RKI-I-236087/2021	2021-09-06	Europe	Germany	SYNLAB MVZ Weiden	Robert Koch Institute	?
EPI_ISL_4229602	Germany/BY-RKI-I-236091/2021	2021-09-06	Europe	Germany	SYNLAB MVZ Weiden	Robert Koch Institute	?
EPI_ISL_4229622	Germany/BY-RKI-I-236111/2021	2021-09-07	Europe	Germany	Synlab MVZ Augsburg	Robert Koch Institute	?
EPI_ISL_4229628	Germany/BY-RKI-I-236118/2021	2021-09-06	Europe	Germany	SYNLAB MVZ Weiden	Robert Koch Institute	?
EPI_ISL_4229638	Germany/BY-RKI-I-236128/2021	2021-09-07	Europe	Germany	Synlab MVZ Augsburg	Robert Koch Institute	?
EPI_ISL_4229639	Germany/BY-RKI-I-236129/2021	2021-09-07	Europe	Germany	Synlab MVZ Augsburg	Robert Koch Institute	?
EPI_ISL_4229643	Germany/BY-RKI-I-236133/2021	2021-09-07	Europe	Germany	Synlab MVZ Augsburg	Robert Koch Institute	?
EPI_ISL_4229652	Germany/BY-RKI-I-236142/2021	2021-09-06	Europe	Germany	SYNLAB MVZ Weiden	Robert Koch Institute	?
EPI_ISL_4229653	Germany/BY-RKI-I-236143/2021	2021-09-06	Europe	Germany	SYNLAB MVZ Weiden	Robert Koch Institute	?
EPI_ISL_4229659	Germany/BY-RKI-I-236149/2021	2021-09-07	Europe	Germany	Synlab MVZ Augsburg	Robert Koch Institute	?
EPI_ISL_4229665	Germany/BY-RKI-I-236155/2021	2021-09-04	Europe	Germany	SYNLAB MVZ Weiden	Robert Koch Institute	?
EPI_ISL_4229668	Germany/BY-RKI-I-236158/2021	2021-09-06	Europe	Germany	SYNLAB MVZ Weiden	Robert Koch Institute	?
EPI_ISL_4229676	Germany/BY-RKI-I-236166/2021	2021-09-06	Europe	Germany	SYNLAB MVZ Weiden	Robert Koch Institute	?
EPI_ISL_4229679	Germany/BY-RKI-I-236169/2021	2021-09-07	Europe	Germany	SYNLAB MVZ Weiden	Robert Koch Institute	?
EPI_ISL_4229683	Germany/BY-RKI-I-236173/2021	2021-09-03	Europe	Germany	SYNLAB MVZ Weiden	Robert Koch Institute	?
EPI_ISL_4229689	Germany/BY-RKI-I-236179/2021	2021-09-06	Europe	Germany	SYNLAB MVZ Weiden	Robert Koch Institute	?
EPI_ISL_4229695	Germany/BY-RKI-I-236185/2021	2021-09-07	Europe	Germany	Synlab MVZ Augsburg	Robert Koch Institute	?
EPI_ISL_4229699	Germany/BY-RKI-I-236190/2021	2021-09-07	Europe	Germany	Synlab MVZ Augsburg	Robert Koch Institute	?
EPI_ISL_4229700	Germany/BY-RKI-I-236191/2021	2021-09-07	Europe	Germany	Synlab MVZ Augsburg	Robert Koch Institute	?
EPI_ISL_4229717	Germany/BY-RKI-I-236208/2021	2021-09-07	Europe	Germany	Synlab MVZ Augsburg	Robert Koch Institute	?
EPI_ISL_4229718	Germany/BY-RKI-I-236209/2021	2021-09-06	Europe	Germany	SYNLAB MVZ Weiden	Robert Koch Institute	?
EPI_ISL_4229721	Germany/BY-RKI-I-236212/2021	2021-09-06	Europe	Germany	SYNLAB MVZ Weiden	Robert Koch Institute	?
EPI_ISL_4229724	Germany/BY-RKI-I-236215/2021	2021-09-07	Europe	Germany	Synlab MVZ Augsburg	Robert Koch Institute	?
EPI_ISL_4229728	Germany/BY-RKI-I-236219/2021	2021-09-07	Europe	Germany	Synlab MVZ Augsburg	Robert Koch Institute	?
EPI_ISL_4229732	Germany/BY-RKI-I-236223/2021	2021-09-06	Europe	Germany	SYNLAB MVZ Weiden	Robert Koch Institute	?
EPI_ISL_4229740	Germany/BY-RKI-I-236231/2021	2021-09-06	Europe	Germany	SYNLAB MVZ Weiden	Robert Koch Institute	?
EPI_ISL_4229752	Germany/BY-RKI-I-236244/2021	2021-09-04	Europe	Germany	Synlab MVZ Augsburg	Robert Koch Institute	?
EPI_ISL_4229757	Germany/BY-RKI-I-236249/2021	2021-09-07	Europe	Germany	Synlab MVZ Augsburg	Robert Koch Institute	?
EPI_ISL_4229759	Germany/BY-RKI-I-236251/2021	2021-09-06	Europe	Germany	SYNLAB MVZ Weiden	Robert Koch Institute	?
EPI_ISL_4229763	Germany/BY-RKI-I-236256/2021	2021-09-06	Europe	Germany	SYNLAB MVZ Weiden	Robert Koch Institute	?
EPI_ISL_4229769	Germany/BY-RKI-I-236262/2021	2021-09-06	Europe	Germany	SYNLAB MVZ Weiden	Robert Koch Institute	?
EPI_ISL_4229772	Germany/BY-RKI-I-236265/2021	2021-09-06	Europe	Germany	SYNLAB MVZ Weiden	Robert Koch Institute	?
EPI_ISL_4229778	Germany/BY-RKI-I-236271/2021	2021-09-06	Europe	Germany	SYNLAB MVZ Weiden	Robert Koch Institute	?
EPI_ISL_4229781	Germany/BY-RKI-I-236274/2021	2021-09-06	Europe	Germany	SYNLAB MVZ Weiden	Robert Koch Institute	?
EPI_ISL_4229795	Germany/BY-RKI-I-236288/2021	2021-09-06	Europe	Germany	SYNLAB MVZ Weiden	Robert Koch Institute	?
EPI_ISL_4229796	Germany/BY-RKI-I-236289/2021	2021-09-06	Europe	Germany	SYNLAB MVZ Weiden	Robert Koch Institute	?
EPI_ISL_4229805	Germany/BY-RKI-I-236298/2021	2021-09-06	Europe	Germany	SYNLAB MVZ Weiden	Robert Koch Institute	?
EPI_ISL_4229813	Germany/BY-RKI-I-236307/2021	2021-09-07	Europe	Germany	Synlab MVZ Augsburg	Robert Koch Institute	?
EPI_ISL_4229815	Germany/BY-RKI-I-236309/2021	2021-09-07	Europe	Germany	Synlab MVZ Augsburg	Robert Koch Institute	?
EPI_ISL_4229817	Germany/BY-RKI-I-236311/2021	2021-09-06	Europe	Germany	SYNLAB MVZ Weiden	Robert Koch Institute	?
EPI_ISL_4229820	Germany/BY-RKI-I-236315/2021	2021-09-07	Europe	Germany	Synlab MVZ Augsburg	Robert Koch Institute	?
EPI_ISL_4229821	Germany/BY-RKI-I-236316/2021	2021-09-07	Europe	Germany	Synlab MVZ Augsburg	Robert Koch Institute	?
EPI_ISL_4229823	Germany/BY-RKI-I-236318/2021	2021-09-06	Europe	Germany	SYNLAB MVZ Weiden	Robert Koch Institute	?
EPI_ISL_4229846	Germany/BY-RKI-I-236343/2021	2021-09-07	Europe	Germany	Synlab MVZ Augsburg	Robert Koch Institute	?
EPI_ISL_4229854	Germany/BY-RKI-I-236351/2021	2021-09-06	Europe	Germany	SYNLAB MVZ Weiden	Robert Koch Institute	?
EPI_ISL_4229856	Germany/BY-RKI-I-236353/2021	2021-09-06	Europe	Germany	SYNLAB MVZ Weiden	Robert Koch Institute	?
EPI_ISL_4229868	Germany/BY-RKI-I-236366/2021	2021-09-06	Europe	Germany	SYNLAB MVZ Weiden	Robert Koch Institute	?
EPI_ISL_4229870	Germany/BY-RKI-I-236368/2021	2021-09-04	Europe	Germany	SYNLAB MVZ Weiden	Robert Koch Institute	?
EPI_ISL_4229872	Germany/BY-RKI-I-236370/2021	2021-09-07	Europe	Germany	SYNLAB MVZ Weiden	Robert Koch Institute	?
EPI_ISL_4229889	Germany/BY-RKI-I-236387/2021	2021-09-06	Europe	Germany	SYNLAB MVZ Weiden	Robert Koch Institute	?
EPI_ISL_4229893	Germany/BY-RKI-I-236392/2021	2021-09-07	Europe	Germany	SYNLAB MVZ Dachau	Robert Koch Institute	?
EPI_ISL_4229895	Germany/BY-RKI-I-236394/2021	2021-09-07	Europe	Germany	SYNLAB MVZ Dachau	Robert Koch Institute	?
EPI_ISL_4229901	Germany/BY-RKI-I-236400/2021	2021-09-06	Europe	Germany	SYNLAB MVZ Weiden	Robert Koch Institute	?
EPI_ISL_4229912	Germany/BY-RKI-I-236411/2021	2021-09-05	Europe	Germany	SYNLAB MVZ Weiden	Robert Koch Institute	?
EPI_ISL_4229920	Germany/BY-RKI-I-236421/2021	2021-09-06	Europe	Germany	SYNLAB MVZ Weiden	Robert Koch Institute	?
EPI_ISL_4229922	Germany/BY-RKI-I-236423/2021	2021-09-07	Europe	Germany	Synlab MVZ Augsburg	Robert Koch Institute	?
EPI_ISL_4229923	Germany/BY-RKI-I-236424/2021	2021-09-07	Europe	Germany	Synlab MVZ Augsburg	Robert Koch Institute	?
EPI_ISL_4229927	Germany/BY-RKI-I-236428/2021	2021-09-06	Europe	Germany	SYNLAB MVZ Weiden	Robert Koch Institute	?
EPI_ISL_4229946	Germany/BY-RKI-I-236447/2021	2021-09-07	Europe	Germany	Synlab MVZ Augsburg	Robert Koch Institute	?
EPI_ISL_4229953	Germany/BY-RKI-I-236454/2021	2021-09-04	Europe	Germany	SYNLAB MVZ Weiden	Robert Koch Institute	?
EPI_ISL_4229955	Germany/BY-RKI-I-236456/2021	2021-09-07	Europe	Germany	SYNLAB MVZ Weiden	Robert Koch Institute	?
EPI_ISL_4229965	Germany/BY-RKI-I-236468/2021	2021-09-07	Europe	Germany	Synlab MVZ Augsburg	Robert Koch Institute	?
EPI_ISL_4229970	Germany/BY-RKI-I-236473/2021	2021-09-07	Europe	Germany	Synlab MVZ Augsburg	Robert Koch Institute	?
EPI_ISL_4229977	Germany/BY-RKI-I-236480/2021	2021-09-04	Europe	Germany	SYNLAB MVZ Weiden	Robert Koch Institute	?
EPI_ISL_4229981	Germany/BY-RKI-I-236484/2021	2021-09-07	Europe	Germany	Synlab MVZ Augsburg	Robert Koch Institute	?
EPI_ISL_4229982	Germany/BY-RKI-I-236485/2021	2021-09-07	Europe	Germany	Synlab MVZ Augsburg	Robert Koch Institute	?
EPI_ISL_4229996	Germany/BY-RKI-I-236500/2021	2021-09-07	Europe	Germany	Synlab MVZ Augsburg	Robert Koch Institute	?
EPI_ISL_4229999	Germany/BY-RKI-I-236503/2021	2021-09-07	Europe	Germany	Synlab MVZ Augsburg	Robert Koch Institute	?
EPI_ISL_4230000	Germany/BY-RKI-I-236504/2021	2021-09-06	Europe	Germany	SYNLAB MVZ Weiden	Robert Koch Institute	?
EPI_ISL_4230007	Germany/BY-RKI-I-236511/2021	2021-09-07	Europe	Germany	Synlab MVZ Augsburg	Robert Koch Institute	?
EPI_ISL_4230032	Germany/BY-RKI-I-236538/2021	2021-09-06	Europe	Germany	SYNLAB MVZ Weiden	Robert Koch Institute	?
EPI_ISL_4230054	Germany/BY-RKI-I-236561/2021	2021-09-07	Europe	Germany	Synlab MVZ Augsburg	Robert Koch Institute	?
EPI_ISL_4230065	Germany/BY-RKI-I-236573/2021	2021-09-06	Europe	Germany	SYNLAB MVZ Weiden	Robert Koch Institute	?
EPI_ISL_4230067	Germany/BY-RKI-I-236575/2021	2021-09-07	Europe	Germany	Synlab MVZ Augsburg	Robert Koch Institute	?
EPI_ISL_4230068	Germany/BY-RKI-I-236576/2021	2021-09-06	Europe	Germany	SYNLAB MVZ Weiden	Robert Koch Institute	?
EPI_ISL_4230070	Germany/BY-RKI-I-236578/2021	2021-09-07	Europe	Germany	Synlab MVZ Augsburg	Robert Koch Institute	?
EPI_ISL_4230085	Germany/BY-RKI-I-236594/2021	2021-09-07	Europe	Germany	SYNLAB MVZ Weiden	Robert Koch Institute	?
EPI_ISL_4230089	Germany/BY-RKI-I-236598/2021	2021-09-07	Europe	Germany	SYNLAB MVZ Weiden	Robert Koch Institute	?
EPI_ISL_4230123	Germany/BY-RKI-I-236633/2021	2021-09-07	Europe	Germany	Synlab MVZ Augsburg	Robert Koch Institute	?
EPI_ISL_4230125	Germany/BY-RKI-I-236635/2021	2021-09-03	Europe	Germany	SYNLAB MVZ Weiden	Robert Koch Institute	?
EPI_ISL_4230129	Germany/BY-RKI-I-236639/2021	2021-09-05	Europe	Germany	SYNLAB MVZ Weiden	Robert Koch Institute	?
EPI_ISL_4230131	Germany/BY-RKI-I-236641/2021	2021-09-06	Europe	Germany	SYNLAB MVZ Weiden	Robert Koch Institute	?
EPI_ISL_4230134	Germany/BY-RKI-I-236644/2021	2021-09-07	Europe	Germany	Synlab MVZ Augsburg	Robert Koch Institute	?
EPI_ISL_4230146	Germany/BY-RKI-I-236656/2021	2021-09-07	Europe	Germany	Synlab MVZ Augsburg	Robert Koch Institute	?
EPI_ISL_4230148	Germany/BY-RKI-I-236658/2021	2021-09-05	Europe	Germany	SYNLAB MVZ Weiden	Robert Koch Institute	?
EPI_ISL_4230155	Germany/BY-RKI-I-236665/2021	2021-09-07	Europe	Germany	Synlab MVZ Augsburg	Robert Koch Institute	?
EPI_ISL_4230158	Germany/BY-RKI-I-236668/2021	2021-09-04	Europe	Germany	SYNLAB MVZ Weiden	Robert Koch Institute	?
EPI_ISL_4230169	Germany/BY-RKI-I-236679/2021	2021-09-06	Europe	Germany	SYNLAB MVZ Weiden	Robert Koch Institute	?
EPI_ISL_4230172	Germany/BY-RKI-I-236682/2021	2021-09-06	Europe	Germany	SYNLAB MVZ Weiden	Robert Koch Institute	?
EPI_ISL_4230180	Germany/BY-RKI-I-236690/2021	2021-09-07	Europe	Germany	Synlab MVZ Augsburg	Robert Koch Institute	?
EPI_ISL_4230182	Germany/BY-RKI-I-236692/2021	2021-09-06	Europe	Germany	SYNLAB MVZ Weiden	Robert Koch Institute	?
EPI_ISL_4230188	Germany/BY-RKI-I-236699/2021	2021-09-07	Europe	Germany	SYNLAB MVZ Weiden	Robert Koch Institute	?
EPI_ISL_4230189	Germany/BY-RKI-I-236700/2021	2021-09-06	Europe	Germany	SYNLAB MVZ Weiden	Robert Koch Institute	?
EPI_ISL_4230195	Germany/BY-RKI-I-236706/2021	2021-09-07	Europe	Germany	Synlab MVZ Augsburg	Robert Koch Institute	?
EPI_ISL_4230201	Germany/BY-RKI-I-236712/2021	2021-09-06	Europe	Germany	SYNLAB MVZ Weiden	Robert Koch Institute	?
EPI_ISL_4230217	Germany/BY-RKI-I-236728/2021	2021-09-05	Europe	Germany	SYNLAB MVZ Weiden	Robert Koch Institute	?
EPI_ISL_4230221	Germany/BY-RKI-I-236732/2021	2021-09-07	Europe	Germany	Synlab MVZ Augsburg	Robert Koch Institute	?
EPI_ISL_4230223	Germany/BY-RKI-I-236734/2021	2021-09-07	Europe	Germany	Synlab MVZ Augsburg	Robert Koch Institute	?
EPI_ISL_4230230	Germany/BY-RKI-I-236741/2021	2021-09-07	Europe	Germany	Synlab MVZ Augsburg	Robert Koch Institute	?
EPI_ISL_4230239	Germany/BY-RKI-I-236755/2021	2021-09-08	Europe	Germany	Synlab MVZ Augsburg	Robert Koch Institute	?
EPI_ISL_4230241	Germany/BY-RKI-I-236757/2021	2021-09-06	Europe	Germany	SYNLAB MVZ Weiden	Robert Koch Institute	?
EPI_ISL_4230250	Germany/BY-RKI-I-236766/2021	2021-09-06	Europe	Germany	SYNLAB MVZ Weiden	Robert Koch Institute	?
EPI_ISL_4230266	Germany/BY-RKI-I-236782/2021	2021-09-07	Europe	Germany	SYNLAB MVZ Weiden	Robert Koch Institute	?
EPI_ISL_4230273	Germany/BY-RKI-I-236790/2021	2021-09-07	Europe	Germany	SYNLAB MVZ Weiden	Robert Koch Institute	?
EPI_ISL_4230282	Germany/BY-RKI-I-236799/2021	2021-09-07	Europe	Germany	SYNLAB MVZ Weiden	Robert Koch Institute	?
EPI_ISL_4230297	Germany/BY-RKI-I-236815/2021	2021-09-08	Europe	Germany	Synlab MVZ Augsburg	Robert Koch Institute	?
EPI_ISL_4230298	Germany/BY-RKI-I-236816/2021	2021-09-07	Europe	Germany	SYNLAB MVZ Weiden	Robert Koch Institute	?
EPI_ISL_4230299	Germany/BY-RKI-I-236817/2021	2021-09-08	Europe	Germany	SYNLAB MVZ Weiden	Robert Koch Institute	?
EPI_ISL_4230319	Germany/BY-RKI-I-236837/2021	2021-09-07	Europe	Germany	SYNLAB MVZ Weiden	Robert Koch Institute	?
EPI_ISL_4230329	Germany/BY-RKI-I-236847/2021	2021-09-07	Europe	Germany	SYNLAB MVZ Weiden	Robert Koch Institute	?
EPI_ISL_4230333	Germany/BY-RKI-I-236851/2021	2021-09-07	Europe	Germany	SYNLAB MVZ Weiden	Robert Koch Institute	?
EPI_ISL_4230340	Germany/BY-RKI-I-236858/2021	2021-09-06	Europe	Germany	SYNLAB MVZ Weiden	Robert Koch Institute	?
EPI_ISL_4230351	Germany/BY-RKI-I-236869/2021	2021-09-08	Europe	Germany	Synlab MVZ Augsburg	Robert Koch Institute	?
EPI_ISL_4230353	Germany/BY-RKI-I-236871/2021	2021-09-06	Europe	Germany	SYNLAB MVZ Weiden	Robert Koch Institute	?
EPI_ISL_4230356	Germany/BY-RKI-I-236874/2021	2021-09-06	Europe	Germany	SYNLAB MVZ Weiden	Robert Koch Institute	?
EPI_ISL_4230383	Germany/BY-RKI-I-236902/2021	2021-09-06	Europe	Germany	SYNLAB MVZ Weiden	Robert Koch Institute	?
EPI_ISL_4230384	Germany/BY-RKI-I-236903/2021	2021-09-07	Europe	Germany	SYNLAB MVZ Weiden	Robert Koch Institute	?
EPI_ISL_4230388	Germany/BY-RKI-I-236907/2021	2021-09-08	Europe	Germany	Synlab MVZ Augsburg	Robert Koch Institute	?
EPI_ISL_4230389	Germany/BY-RKI-I-236908/2021	2021-09-08	Europe	Germany	SYNLAB MVZ Weiden	Robert Koch Institute	?
EPI_ISL_4230407	Germany/BY-RKI-I-236928/2021	2021-09-07	Europe	Germany	SYNLAB MVZ Weiden	Robert Koch Institute	?
EPI_ISL_4230433	Germany/BY-RKI-I-236954/2021	2021-09-08	Europe	Germany	Synlab MVZ Augsburg	Robert Koch Institute	?
EPI_ISL_4230446	Germany/BY-RKI-I-236967/2021	2021-09-07	Europe	Germany	SYNLAB MVZ Weiden	Robert Koch Institute	?
EPI_ISL_4230460	Germany/BY-RKI-I-236981/2021	2021-09-08	Europe	Germany	Synlab MVZ Augsburg	Robert Koch Institute	?
EPI_ISL_4230470	Germany/BY-RKI-I-236991/2021	2021-09-06	Europe	Germany	SYNLAB MVZ Weiden	Robert Koch Institute	?
EPI_ISL_4230473	Germany/BY-RKI-I-236994/2021	2021-09-06	Europe	Germany	SYNLAB MVZ Weiden	Robert Koch Institute	?
EPI_ISL_4230481	Germany/BY-RKI-I-237003/2021	2021-09-07	Europe	Germany	SYNLAB MVZ Weiden	Robert Koch Institute	?
EPI_ISL_4230507	Germany/BY-RKI-I-237031/2021	2021-09-08	Europe	Germany	Synlab MVZ Augsburg	Robert Koch Institute	?
EPI_ISL_4230509	Germany/BY-RKI-I-237033/2021	2021-09-07	Europe	Germany	SYNLAB MVZ Weiden	Robert Koch Institute	?
EPI_ISL_4230533	Germany/BY-RKI-I-237060/2021	2021-09-07	Europe	Germany	SYNLAB MVZ Weiden	Robert Koch Institute	?
EPI_ISL_4230538	Germany/BY-RKI-I-237065/2021	2021-09-07	Europe	Germany	SYNLAB MVZ Weiden	Robert Koch Institute	?
EPI_ISL_4230543	Germany/BY-RKI-I-237070/2021	2021-09-07	Europe	Germany	SYNLAB MVZ Weiden	Robert Koch Institute	?
EPI_ISL_4230545	Germany/BY-RKI-I-237072/2021	2021-09-07	Europe	Germany	SYNLAB MVZ Weiden	Robert Koch Institute	?
EPI_ISL_4230549	Germany/BY-RKI-I-237076/2021	2021-09-07	Europe	Germany	SYNLAB MVZ Weiden	Robert Koch Institute	?
EPI_ISL_4230551	Germany/BY-RKI-I-237078/2021	2021-09-08	Europe	Germany	Synlab MVZ Augsburg	Robert Koch Institute	?
EPI_ISL_4230554	Germany/BY-RKI-I-237081/2021	2021-09-07	Europe	Germany	SYNLAB MVZ Weiden	Robert Koch Institute	?
EPI_ISL_4230564	Germany/BY-RKI-I-237091/2021	2021-09-08	Europe	Germany	Synlab MVZ Augsburg	Robert Koch Institute	?
EPI_ISL_4230578	Germany/BY-RKI-I-237105/2021	2021-09-08	Europe	Germany	Synlab MVZ Augsburg	Robert Koch Institute	?
EPI_ISL_4230584	Germany/BY-RKI-I-237111/2021	2021-09-06	Europe	Germany	SYNLAB MVZ Weiden	Robert Koch Institute	?
EPI_ISL_4230602	Germany/BY-RKI-I-237131/2021	2021-09-06	Europe	Germany	SYNLAB MVZ Weiden	Robert Koch Institute	?
EPI_ISL_4230605	Germany/BY-RKI-I-237134/2021	2021-09-06	Europe	Germany	SYNLAB MVZ Weiden	Robert Koch Institute	?
EPI_ISL_4230621	Germany/BY-RKI-I-237150/2021	2021-09-08	Europe	Germany	Synlab MVZ Augsburg	Robert Koch Institute	?
EPI_ISL_4230624	Germany/BY-RKI-I-237153/2021	2021-09-08	Europe	Germany	Synlab MVZ Augsburg	Robert Koch Institute	?
EPI_ISL_4230631	Germany/BY-RKI-I-237160/2021	2021-09-06	Europe	Germany	SYNLAB MVZ Weiden	Robert Koch Institute	?
EPI_ISL_4230638	Germany/BY-RKI-I-237167/2021	2021-09-07	Europe	Germany	SYNLAB MVZ Weiden	Robert Koch Institute	?
EPI_ISL_4230646	Germany/BY-RKI-I-237175/2021	2021-09-07	Europe	Germany	SYNLAB MVZ Weiden	Robert Koch Institute	?
EPI_ISL_4230650	Germany/BY-RKI-I-237179/2021	2021-09-06	Europe	Germany	SYNLAB MVZ Weiden	Robert Koch Institute	?
EPI_ISL_4230654	Germany/BY-RKI-I-237184/2021	2021-09-07	Europe	Germany	SYNLAB MVZ Weiden	Robert Koch Institute	?
EPI_ISL_4230657	Germany/BY-RKI-I-237187/2021	2021-09-06	Europe	Germany	SYNLAB MVZ Weiden	Robert Koch Institute	?
EPI_ISL_4230679	Germany/BY-RKI-I-237210/2021	2021-09-08	Europe	Germany	SYNLAB MVZ Weiden	Robert Koch Institute	?
EPI_ISL_4230685	Germany/BY-RKI-I-237216/2021	2021-09-07	Europe	Germany	SYNLAB MVZ Weiden	Robert Koch Institute	?
EPI_ISL_4230691	Germany/BY-RKI-I-237222/2021	2021-09-07	Europe	Germany	SYNLAB MVZ Weiden	Robert Koch Institute	?
EPI_ISL_4230699	Germany/BY-RKI-I-237230/2021	2021-09-08	Europe	Germany	Synlab MVZ Augsburg	Robert Koch Institute	?
EPI_ISL_4230701	Germany/BY-RKI-I-237232/2021	2021-09-07	Europe	Germany	SYNLAB MVZ Weiden	Robert Koch Institute	?
EPI_ISL_4230711	Germany/BY-RKI-I-237243/2021	2021-09-08	Europe	Germany	Synlab MVZ Augsburg	Robert Koch Institute	?
EPI_ISL_4230725	Germany/BY-RKI-I-237257/2021	2021-09-08	Europe	Germany	SYNLAB MVZ Weiden	Robert Koch Institute	?
EPI_ISL_4230729	Germany/BY-RKI-I-237262/2021	2021-09-07	Europe	Germany	SYNLAB MVZ Weiden	Robert Koch Institute	?
EPI_ISL_4230734	Germany/BY-RKI-I-237267/2021	2021-09-07	Europe	Germany	SYNLAB MVZ Weiden	Robert Koch Institute	?
EPI_ISL_4230741	Germany/BY-RKI-I-237274/2021	2021-09-07	Europe	Germany	SYNLAB MVZ Weiden	Robert Koch Institute	?
EPI_ISL_4230742	Germany/BY-RKI-I-237275/2021	2021-09-06	Europe	Germany	SYNLAB MVZ Weiden	Robert Koch Institute	?
EPI_ISL_4230747	Germany/BY-RKI-I-237280/2021	2021-09-06	Europe	Germany	SYNLAB MVZ Weiden	Robert Koch Institute	?
EPI_ISL_4230763	Germany/BY-RKI-I-237296/2021	2021-09-07	Europe	Germany	SYNLAB MVZ Weiden	Robert Koch Institute	?
EPI_ISL_4230770	Germany/BY-RKI-I-237304/2021	2021-09-07	Europe	Germany	SYNLAB MVZ Weiden	Robert Koch Institute	?
EPI_ISL_4230771	Germany/BY-RKI-I-237305/2021	2021-09-07	Europe	Germany	SYNLAB MVZ Weiden	Robert Koch Institute	?
EPI_ISL_4230792	Germany/BY-RKI-I-237326/2021	2021-09-07	Europe	Germany	SYNLAB MVZ Weiden	Robert Koch Institute	?
EPI_ISL_4230796	Germany/BY-RKI-I-237330/2021	2021-09-08	Europe	Germany	SYNLAB MVZ Weiden	Robert Koch Institute	?
EPI_ISL_4230797	Germany/BY-RKI-I-237331/2021	2021-09-08	Europe	Germany	Synlab MVZ Augsburg	Robert Koch Institute	?
EPI_ISL_4230803	Germany/BY-RKI-I-237337/2021	2021-09-06	Europe	Germany	SYNLAB MVZ Weiden	Robert Koch Institute	?
EPI_ISL_4230818	Germany/BY-RKI-I-237356/2021	2021-09-07	Europe	Germany	SYNLAB MVZ Weiden	Robert Koch Institute	?
EPI_ISL_4230855	Germany/BY-RKI-I-237393/2021	2021-09-06	Europe	Germany	SYNLAB MVZ Weiden	Robert Koch Institute	?
EPI_ISL_4230856	Germany/BY-RKI-I-237394/2021	2021-09-08	Europe	Germany	Synlab MVZ Augsburg	Robert Koch Institute	?
EPI_ISL_4230868	Germany/BY-RKI-I-237407/2021	2021-09-08	Europe	Germany	Synlab MVZ Augsburg	Robert Koch Institute	?
EPI_ISL_4230873	Germany/BY-RKI-I-237412/2021	2021-09-07	Europe	Germany	SYNLAB MVZ Weiden	Robert Koch Institute	?
EPI_ISL_4230874	Germany/BY-RKI-I-237413/2021	2021-09-07	Europe	Germany	SYNLAB MVZ Weiden	Robert Koch Institute	?
EPI_ISL_4230876	Germany/BY-RKI-I-237415/2021	2021-09-08	Europe	Germany	Synlab MVZ Augsburg	Robert Koch Institute	?
EPI_ISL_4230877	Germany/BY-RKI-I-237416/2021	2021-09-07	Europe	Germany	SYNLAB MVZ Weiden	Robert Koch Institute	?
EPI_ISL_4230888	Germany/BY-RKI-I-237427/2021	2021-09-08	Europe	Germany	Synlab MVZ Augsburg	Robert Koch Institute	?
EPI_ISL_4230889	Germany/BY-RKI-I-237428/2021	2021-09-06	Europe	Germany	SYNLAB MVZ Weiden	Robert Koch Institute	?
EPI_ISL_4231536	Germany/BY-RKI-I-237786/2021	2021-08-31	Europe	Germany	IMD - MVZ Labor Martinsried	Robert Koch Institute	?
EPI_ISL_4231590	Germany/BY-RKI-I-237807/2021	2021-08-31	Europe	Germany	IMD - MVZ Labor Martinsried	Robert Koch Institute	?
EPI_ISL_4231616	Germany/BY-RKI-I-237820/2021	2021-08-31	Europe	Germany	IMD - MVZ Labor Martinsried	Robert Koch Institute	?
EPI_ISL_4231622	Germany/BY-RKI-I-237823/2021	2021-08-27	Europe	Germany	IMD - MVZ Labor Martinsried	Robert Koch Institute	?
EPI_ISL_4436601	Germany/BY-RKI-I-238665/2021	2021-09-08	Europe	Germany	SYNLAB MVZ Weiden	Robert Koch Institute	?
EPI_ISL_4436606	Germany/BY-RKI-I-238670/2021	2021-09-08	Europe	Germany	SYNLAB MVZ Weiden	Robert Koch Institute	?
EPI_ISL_4436613	Germany/BY-RKI-I-238677/2021	2021-09-08	Europe	Germany	SYNLAB MVZ Weiden	Robert Koch Institute	?
EPI_ISL_4436617	Germany/BY-RKI-I-238681/2021	2021-09-08	Europe	Germany	SYNLAB MVZ Weiden	Robert Koch Institute	?
EPI_ISL_4436621	Germany/BY-RKI-I-238685/2021	2021-09-07	Europe	Germany	SYNLAB MVZ Weiden	Robert Koch Institute	?
EPI_ISL_4436635	Germany/BY-RKI-I-238700/2021	2021-09-08	Europe	Germany	SYNLAB MVZ Weiden	Robert Koch Institute	?
EPI_ISL_4436641	Germany/BY-RKI-I-238707/2021	2021-09-07	Europe	Germany	SYNLAB MVZ Weiden	Robert Koch Institute	?
EPI_ISL_4436662	Germany/BY-RKI-I-238730/2021	2021-09-08	Europe	Germany	SYNLAB MVZ Weiden	Robert Koch Institute	?
EPI_ISL_4436667	Germany/BY-RKI-I-238735/2021	2021-09-08	Europe	Germany	SYNLAB MVZ Weiden	Robert Koch Institute	?
EPI_ISL_4436671	Germany/BY-RKI-I-238741/2021	2021-09-08	Europe	Germany	SYNLAB MVZ Weiden	Robert Koch Institute	?
EPI_ISL_4436675	Germany/BY-RKI-I-238745/2021	2021-09-09	Europe	Germany	Synlab MVZ Augsburg	Robert Koch Institute	?
EPI_ISL_4436685	Germany/BY-RKI-I-238755/2021	2021-09-09	Europe	Germany	Synlab MVZ Augsburg	Robert Koch Institute	?
EPI_ISL_4436689	Germany/BY-RKI-I-238759/2021	2021-09-08	Europe	Germany	SYNLAB MVZ Weiden	Robert Koch Institute	?
EPI_ISL_4436701	Germany/BY-RKI-I-238771/2021	2021-09-09	Europe	Germany	Synlab MVZ Augsburg	Robert Koch Institute	?
EPI_ISL_4436714	Germany/BY-RKI-I-238784/2021	2021-09-09	Europe	Germany	Synlab MVZ Augsburg	Robert Koch Institute	?
EPI_ISL_4436746	Germany/BY-RKI-I-238817/2021	2021-09-08	Europe	Germany	SYNLAB MVZ Weiden	Robert Koch Institute	?
EPI_ISL_4436754	Germany/BY-RKI-I-238825/2021	2021-09-08	Europe	Germany	SYNLAB MVZ Weiden	Robert Koch Institute	?
EPI_ISL_4436763	Germany/BY-RKI-I-238835/2021	2021-09-09	Europe	Germany	Synlab MVZ Augsburg	Robert Koch Institute	?
EPI_ISL_4436764	Germany/BY-RKI-I-238836/2021	2021-09-08	Europe	Germany	SYNLAB MVZ Weiden	Robert Koch Institute	?
EPI_ISL_4436830	Germany/BY-RKI-I-238908/2021	2021-09-08	Europe	Germany	SYNLAB MVZ Weiden	Robert Koch Institute	?
EPI_ISL_4436833	Germany/BY-RKI-I-238911/2021	2021-09-08	Europe	Germany	SYNLAB MVZ Weiden	Robert Koch Institute	?
EPI_ISL_4436842	Germany/BY-RKI-I-238920/2021	2021-09-08	Europe	Germany	SYNLAB MVZ Weiden	Robert Koch Institute	?
EPI_ISL_4436882	Germany/BY-RKI-I-238961/2021	2021-09-08	Europe	Germany	SYNLAB MVZ Weiden	Robert Koch Institute	?
EPI_ISL_4436884	Germany/BY-RKI-I-238963/2021	2021-09-08	Europe	Germany	SYNLAB MVZ Weiden	Robert Koch Institute	?
EPI_ISL_4436907	Germany/BY-RKI-I-238986/2021	2021-09-08	Europe	Germany	SYNLAB MVZ Weiden	Robert Koch Institute	?
EPI_ISL_4436915	Germany/BY-RKI-I-238995/2021	2021-09-09	Europe	Germany	SYNLAB MVZ Weiden	Robert Koch Institute	?
EPI_ISL_4436921	Germany/BY-RKI-I-239001/2021	2021-09-09	Europe	Germany	Synlab MVZ Augsburg	Robert Koch Institute	?
EPI_ISL_4436938	Germany/BY-RKI-I-239018/2021	2021-09-08	Europe	Germany	Synlab MVZ Augsburg	Robert Koch Institute	?
EPI_ISL_4436939	Germany/BY-RKI-I-239019/2021	2021-09-09	Europe	Germany	SYNLAB MVZ Weiden	Robert Koch Institute	?
EPI_ISL_4436965	Germany/BY-RKI-I-239045/2021	2021-09-09	Europe	Germany	Synlab MVZ Augsburg	Robert Koch Institute	?
EPI_ISL_4436978	Germany/BY-RKI-I-239060/2021	2021-09-09	Europe	Germany	Synlab MVZ Augsburg	Robert Koch Institute	?
EPI_ISL_4436992	Germany/BY-RKI-I-239075/2021	2021-09-09	Europe	Germany	Synlab MVZ Augsburg	Robert Koch Institute	?
EPI_ISL_4436999	Germany/BY-RKI-I-239082/2021	2021-09-08	Europe	Germany	SYNLAB MVZ Weiden	Robert Koch Institute	?
EPI_ISL_4437015	Germany/BY-RKI-I-239099/2021	2021-09-08	Europe	Germany	SYNLAB MVZ Weiden	Robert Koch Institute	?
EPI_ISL_4437039	Germany/BY-RKI-I-239128/2021	2021-09-07	Europe	Germany	SYNLAB MVZ Weiden	Robert Koch Institute	?
EPI_ISL_4437050	Germany/BY-RKI-I-239139/2021	2021-09-07	Europe	Germany	SYNLAB MVZ Weiden	Robert Koch Institute	?
EPI_ISL_4437052	Germany/BY-RKI-I-239141/2021	2021-09-07	Europe	Germany	SYNLAB MVZ Weiden	Robert Koch Institute	?
EPI_ISL_4437053	Germany/BY-RKI-I-239142/2021	2021-09-09	Europe	Germany	SYNLAB MVZ Dachau	Robert Koch Institute	?
EPI_ISL_4437070	Germany/BY-RKI-I-239159/2021	2021-09-09	Europe	Germany	Synlab MVZ Augsburg	Robert Koch Institute	?
EPI_ISL_4437087	Germany/BY-RKI-I-239176/2021	2021-09-08	Europe	Germany	SYNLAB MVZ Weiden	Robert Koch Institute	?
EPI_ISL_4437113	Germany/BY-RKI-I-239204/2021	2021-09-08	Europe	Germany	SYNLAB MVZ Weiden	Robert Koch Institute	?
EPI_ISL_4437131	Germany/BY-RKI-I-239223/2021	2021-09-09	Europe	Germany	Synlab MVZ Augsburg	Robert Koch Institute	?
EPI_ISL_4437135	Germany/BY-RKI-I-239228/2021	2021-09-07	Europe	Germany	SYNLAB MVZ Weiden	Robert Koch Institute	?
EPI_ISL_4437161	Germany/BY-RKI-I-239256/2021	2021-09-08	Europe	Germany	SYNLAB MVZ Weiden	Robert Koch Institute	?
EPI_ISL_4437883	Germany/BY-RKI-I-240039/2021	2021-09-11	Europe	Germany	MVZ für Laboratoriumsmedizin und Mikrobiologie Würzburg	Robert Koch Institute	?
EPI_ISL_4437894	Germany/BY-RKI-I-240051/2021	2021-09-06	Europe	Germany	MVZ für Laboratoriumsmedizin und Mikrobiologie Würzburg	Robert Koch Institute	?
EPI_ISL_4437903	Germany/BY-RKI-I-240061/2021	2021-09-06	Europe	Germany	MVZ für Laboratoriumsmedizin und Mikrobiologie Würzburg	Robert Koch Institute	?
EPI_ISL_4437908	Germany/BY-RKI-I-240066/2021	2021-09-06	Europe	Germany	MVZ für Laboratoriumsmedizin und Mikrobiologie Würzburg	Robert Koch Institute	?
EPI_ISL_4437924	Germany/BY-RKI-I-240084/2021	2021-09-08	Europe	Germany	MVZ für Laboratoriumsmedizin und Mikrobiologie Würzburg	Robert Koch Institute	?
EPI_ISL_4437933	Germany/BY-RKI-I-240093/2021	2021-09-06	Europe	Germany	MVZ für Laboratoriumsmedizin und Mikrobiologie Würzburg	Robert Koch Institute	?
EPI_ISL_4437942	Germany/BY-RKI-I-240103/2021	2021-08-19	Europe	Germany	Labor Becker & Kollegen (Standort München)	Robert Koch Institute	?
EPI_ISL_4437943	Germany/BY-RKI-I-240104/2021	2021-08-16	Europe	Germany	Labor Becker & Kollegen (Standort München)	Robert Koch Institute	?
EPI_ISL_4437944	Germany/BY-RKI-I-240105/2021	2021-08-19	Europe	Germany	Labor Becker & Kollegen (Standort München)	Robert Koch Institute	?
EPI_ISL_4437945	Germany/BY-RKI-I-240107/2021	2021-08-20	Europe	Germany	Labor Becker & Kollegen (Standort München)	Robert Koch Institute	?
EPI_ISL_4437946	Germany/BY-RKI-I-240108/2021	2021-08-21	Europe	Germany	Labor Becker & Kollegen (Standort München)	Robert Koch Institute	?
EPI_ISL_4437947	Germany/BY-RKI-I-240109/2021	2021-08-11	Europe	Germany	Labor Becker & Kollegen (Standort München)	Robert Koch Institute	?
EPI_ISL_4437948	Germany/BY-RKI-I-240110/2021	2021-08-17	Europe	Germany	Labor Becker & Kollegen (Standort München)	Robert Koch Institute	?
EPI_ISL_4437949	Germany/BY-RKI-I-240111/2021	2021-08-19	Europe	Germany	Labor Becker & Kollegen (Standort München)	Robert Koch Institute	?
EPI_ISL_4437950	Germany/BY-RKI-I-240112/2021	2021-08-16	Europe	Germany	Labor Becker & Kollegen (Standort München)	Robert Koch Institute	?
EPI_ISL_4437951	Germany/BY-RKI-I-240114/2021	2021-08-20	Europe	Germany	Labor Becker & Kollegen (Standort München)	Robert Koch Institute	?
EPI_ISL_4437952	Germany/BY-RKI-I-240115/2021	2021-08-21	Europe	Germany	Labor Becker & Kollegen (Standort München)	Robert Koch Institute	?
EPI_ISL_4437953	Germany/BY-RKI-I-240116/2021	2021-08-18	Europe	Germany	Labor Becker & Kollegen (Standort München)	Robert Koch Institute	?
EPI_ISL_4437954	Germany/BY-RKI-I-240117/2021	2021-08-16	Europe	Germany	Labor Becker & Kollegen (Standort München)	Robert Koch Institute	?
EPI_ISL_4437955	Germany/BY-RKI-I-240118/2021	2021-08-18	Europe	Germany	Labor Becker & Kollegen (Standort München)	Robert Koch Institute	?
EPI_ISL_4437956	Germany/BY-RKI-I-240119/2021	2021-08-24	Europe	Germany	Labor Becker & Kollegen (Standort München)	Robert Koch Institute	?
EPI_ISL_4437957	Germany/BY-RKI-I-240120/2021	2021-08-21	Europe	Germany	Labor Becker & Kollegen (Standort München)	Robert Koch Institute	?
EPI_ISL_4437958	Germany/BY-RKI-I-240121/2021	2021-08-18	Europe	Germany	Labor Becker & Kollegen (Standort München)	Robert Koch Institute	?
EPI_ISL_4437959	Germany/BY-RKI-I-240124/2021	2021-08-20	Europe	Germany	Labor Becker & Kollegen (Standort München)	Robert Koch Institute	?
EPI_ISL_4437960	Germany/BY-RKI-I-240125/2021	2021-08-18	Europe	Germany	Labor Becker & Kollegen (Standort München)	Robert Koch Institute	?
EPI_ISL_4437961	Germany/BY-RKI-I-240126/2021	2021-08-18	Europe	Germany	Labor Becker & Kollegen (Standort München)	Robert Koch Institute	?
EPI_ISL_4437962	Germany/BY-RKI-I-240127/2021	2021-08-24	Europe	Germany	Labor Becker & Kollegen (Standort München)	Robert Koch Institute	?
EPI_ISL_4437963	Germany/BY-RKI-I-240128/2021	2021-08-24	Europe	Germany	Labor Becker & Kollegen (Standort München)	Robert Koch Institute	?
EPI_ISL_4437964	Germany/BY-RKI-I-240129/2021	2021-08-19	Europe	Germany	Labor Becker & Kollegen (Standort München)	Robert Koch Institute	?
EPI_ISL_4437965	Germany/BY-RKI-I-240130/2021	2021-08-22	Europe	Germany	Labor Becker & Kollegen (Standort München)	Robert Koch Institute	?
EPI_ISL_4437966	Germany/BY-RKI-I-240131/2021	2021-08-20	Europe	Germany	Labor Becker & Kollegen (Standort München)	Robert Koch Institute	?
EPI_ISL_4437967	Germany/BY-RKI-I-240132/2021	2021-08-18	Europe	Germany	Labor Becker & Kollegen (Standort München)	Robert Koch Institute	?
EPI_ISL_4437968	Germany/BY-RKI-I-240133/2021	2021-08-19	Europe	Germany	Labor Becker & Kollegen (Standort München)	Robert Koch Institute	?
EPI_ISL_4437969	Germany/BY-RKI-I-240134/2021	2021-08-19	Europe	Germany	Labor Becker & Kollegen (Standort München)	Robert Koch Institute	?
EPI_ISL_4437970	Germany/BY-RKI-I-240135/2021	2021-08-16	Europe	Germany	Labor Becker & Kollegen (Standort München)	Robert Koch Institute	?
EPI_ISL_4437971	Germany/BY-RKI-I-240136/2021	2021-08-19	Europe	Germany	Labor Becker & Kollegen (Standort München)	Robert Koch Institute	?
EPI_ISL_4437972	Germany/BY-RKI-I-240137/2021	2021-08-19	Europe	Germany	Labor Becker & Kollegen (Standort München)	Robert Koch Institute	?
EPI_ISL_4437973	Germany/BY-RKI-I-240138/2021	2021-08-18	Europe	Germany	Labor Becker & Kollegen (Standort München)	Robert Koch Institute	?
EPI_ISL_4437974	Germany/BY-RKI-I-240139/2021	2021-08-16	Europe	Germany	Labor Becker & Kollegen (Standort München)	Robert Koch Institute	?
EPI_ISL_4437975	Germany/BY-RKI-I-240140/2021	2021-08-20	Europe	Germany	Labor Becker & Kollegen (Standort München)	Robert Koch Institute	?
EPI_ISL_4437976	Germany/BY-RKI-I-240141/2021	2021-08-17	Europe	Germany	Labor Becker & Kollegen (Standort München)	Robert Koch Institute	?
EPI_ISL_4437977	Germany/BY-RKI-I-240142/2021	2021-08-17	Europe	Germany	Labor Becker & Kollegen (Standort München)	Robert Koch Institute	?
EPI_ISL_4437978	Germany/BY-RKI-I-240143/2021	2021-08-16	Europe	Germany	Labor Becker & Kollegen (Standort München)	Robert Koch Institute	?
EPI_ISL_4437979	Germany/BY-RKI-I-240144/2021	2021-08-17	Europe	Germany	Labor Becker & Kollegen (Standort München)	Robert Koch Institute	?
EPI_ISL_4437980	Germany/BY-RKI-I-240145/2021	2021-08-20	Europe	Germany	Labor Becker & Kollegen (Standort München)	Robert Koch Institute	?
EPI_ISL_4437981	Germany/BY-RKI-I-240146/2021	2021-08-18	Europe	Germany	Labor Becker & Kollegen (Standort München)	Robert Koch Institute	?
EPI_ISL_4437982	Germany/BY-RKI-I-240149/2021	2021-08-23	Europe	Germany	Labor Becker & Kollegen (Standort München)	Robert Koch Institute	?
EPI_ISL_4437983	Germany/BY-RKI-I-240150/2021	2021-08-17	Europe	Germany	Labor Becker & Kollegen (Standort München)	Robert Koch Institute	?
EPI_ISL_4437984	Germany/BY-RKI-I-240151/2021	2021-08-16	Europe	Germany	Labor Becker & Kollegen (Standort München)	Robert Koch Institute	?
EPI_ISL_4437985	Germany/BY-RKI-I-240152/2021	2021-08-18	Europe	Germany	Labor Becker & Kollegen (Standort München)	Robert Koch Institute	?
EPI_ISL_4437986	Germany/BY-RKI-I-240153/2021	2021-08-21	Europe	Germany	Labor Becker & Kollegen (Standort München)	Robert Koch Institute	?
EPI_ISL_4437987	Germany/BY-RKI-I-240154/2021	2021-08-20	Europe	Germany	Labor Becker & Kollegen (Standort München)	Robert Koch Institute	?
EPI_ISL_4437988	Germany/BY-RKI-I-240156/2021	2021-08-16	Europe	Germany	Labor Becker & Kollegen (Standort München)	Robert Koch Institute	?
EPI_ISL_4437989	Germany/BY-RKI-I-240157/2021	2021-08-20	Europe	Germany	Labor Becker & Kollegen (Standort München)	Robert Koch Institute	?
EPI_ISL_4437990	Germany/BY-RKI-I-240158/2021	2021-08-20	Europe	Germany	Labor Becker & Kollegen (Standort München)	Robert Koch Institute	?
EPI_ISL_4437991	Germany/BY-RKI-I-240159/2021	2021-08-19	Europe	Germany	Labor Becker & Kollegen (Standort München)	Robert Koch Institute	?
EPI_ISL_4437992	Germany/BY-RKI-I-240161/2021	2021-08-18	Europe	Germany	Labor Becker & Kollegen (Standort München)	Robert Koch Institute	?
EPI_ISL_4437993	Germany/BY-RKI-I-240162/2021	2021-08-19	Europe	Germany	Labor Becker & Kollegen (Standort München)	Robert Koch Institute	?
EPI_ISL_4437994	Germany/BY-RKI-I-240163/2021	2021-08-19	Europe	Germany	Labor Becker & Kollegen (Standort München)	Robert Koch Institute	?
EPI_ISL_4437995	Germany/BY-RKI-I-240164/2021	2021-08-18	Europe	Germany	Labor Becker & Kollegen (Standort München)	Robert Koch Institute	?
EPI_ISL_4437996	Germany/BY-RKI-I-240165/2021	2021-08-23	Europe	Germany	Labor Becker & Kollegen (Standort München)	Robert Koch Institute	?
EPI_ISL_4437997	Germany/BY-RKI-I-240166/2021	2021-08-22	Europe	Germany	Labor Becker & Kollegen (Standort München)	Robert Koch Institute	?
EPI_ISL_4437998	Germany/BY-RKI-I-240167/2021	2021-08-20	Europe	Germany	Labor Becker & Kollegen (Standort München)	Robert Koch Institute	?
EPI_ISL_4437999	Germany/BY-RKI-I-240168/2021	2021-08-11	Europe	Germany	Labor Becker & Kollegen (Standort München)	Robert Koch Institute	?
EPI_ISL_4438000	Germany/BY-RKI-I-240169/2021	2021-08-18	Europe	Germany	Labor Becker & Kollegen (Standort München)	Robert Koch Institute	?
EPI_ISL_4438050	Germany/BY-RKI-I-240229/2021	2021-09-09	Europe	Germany	LabKom - Labor Augsburg MVZ GmbH	Robert Koch Institute	?
EPI_ISL_4438117	Germany/BY-RKI-I-240300/2021	2021-09-07	Europe	Germany	Sonic - Labor Staber Nürnberg	Robert Koch Institute	?
EPI_ISL_4438121	Germany/BY-RKI-I-240304/2021	2021-09-08	Europe	Germany	LabKom - Labor Augsburg MVZ GmbH	Robert Koch Institute	?
EPI_ISL_4438134	Germany/BY-RKI-I-240318/2021	2021-09-09	Europe	Germany	Sonic - Dr. Staber & Kollegen GmbH München	Robert Koch Institute	?
EPI_ISL_4438152	Germany/BY-RKI-I-240338/2021	2021-09-09	Europe	Germany	LabKom - Labor Augsburg MVZ GmbH	Robert Koch Institute	?
EPI_ISL_4438166	Germany/BY-RKI-I-240353/2021	2021-09-09	Europe	Germany	LabKom - Labor Augsburg MVZ GmbH	Robert Koch Institute	?
EPI_ISL_4438172	Germany/BY-RKI-I-240360/2021	2021-09-08	Europe	Germany	LabKom - Labor Augsburg MVZ GmbH	Robert Koch Institute	?
EPI_ISL_4438179	Germany/BY-RKI-I-240368/2021	2021-09-09	Europe	Germany	LabKom - Labor Augsburg MVZ GmbH	Robert Koch Institute	?
EPI_ISL_4438182	Germany/BY-RKI-I-240372/2021	2021-09-09	Europe	Germany	LabKom - Labor Augsburg MVZ GmbH	Robert Koch Institute	?
EPI_ISL_4438186	Germany/BY-RKI-I-240376/2021	2021-09-09	Europe	Germany	Sonic - Dr. Staber & Kollegen GmbH München	Robert Koch Institute	?
EPI_ISL_4438192	Germany/BY-RKI-I-240383/2021	2021-09-09	Europe	Germany	LabKom - Labor Augsburg MVZ GmbH	Robert Koch Institute	?
EPI_ISL_4438193	Germany/BY-RKI-I-240384/2021	2021-09-09	Europe	Germany	Sonic - Dr. Staber & Kollegen GmbH München	Robert Koch Institute	?
EPI_ISL_4438208	Germany/BY-RKI-I-240400/2021	2021-09-09	Europe	Germany	LabKom - Labor Augsburg MVZ GmbH	Robert Koch Institute	?
EPI_ISL_4438259	Germany/BY-RKI-I-240462/2021	2021-09-10	Europe	Germany	Sonic - Dr. Staber & Kollegen GmbH München	Robert Koch Institute	?
EPI_ISL_4438287	Germany/BY-RKI-I-240493/2021	2021-09-09	Europe	Germany	Sonic - Labor Staber Nürnberg	Robert Koch Institute	?
EPI_ISL_4438321	Germany/BY-RKI-I-240533/2021	2021-09-09	Europe	Germany	SYNLAB MVZ Weiden	Robert Koch Institute	?
EPI_ISL_4438332	Germany/BY-RKI-I-240544/2021	2021-09-09	Europe	Germany	Synlab MVZ Augsburg	Robert Koch Institute	?
EPI_ISL_4438347	Germany/BY-RKI-I-240559/2021	2021-09-08	Europe	Germany	SYNLAB MVZ Weiden	Robert Koch Institute	?
EPI_ISL_4438349	Germany/BY-RKI-I-240561/2021	2021-09-08	Europe	Germany	SYNLAB MVZ Weiden	Robert Koch Institute	?
EPI_ISL_4438352	Germany/BY-RKI-I-240564/2021	2021-09-08	Europe	Germany	SYNLAB MVZ Weiden	Robert Koch Institute	?
EPI_ISL_4438364	Germany/BY-RKI-I-240576/2021	2021-09-09	Europe	Germany	SYNLAB MVZ Weiden	Robert Koch Institute	?
EPI_ISL_4438371	Germany/BY-RKI-I-240583/2021	2021-09-09	Europe	Germany	SYNLAB MVZ Weiden	Robert Koch Institute	?
EPI_ISL_4438383	Germany/BY-RKI-I-240595/2021	2021-09-08	Europe	Germany	SYNLAB MVZ Weiden	Robert Koch Institute	?
EPI_ISL_4438386	Germany/BY-RKI-I-240598/2021	2021-09-07	Europe	Germany	SYNLAB MVZ Weiden	Robert Koch Institute	?
EPI_ISL_4438411	Germany/BY-RKI-I-240624/2021	2021-09-08	Europe	Germany	SYNLAB MVZ Weiden	Robert Koch Institute	?
EPI_ISL_4438443	Germany/BY-RKI-I-240657/2021	2021-09-09	Europe	Germany	Synlab MVZ Augsburg	Robert Koch Institute	?
EPI_ISL_4438454	Germany/BY-RKI-I-240668/2021	2021-09-08	Europe	Germany	SYNLAB MVZ Weiden	Robert Koch Institute	?
EPI_ISL_4438457	Germany/BY-RKI-I-240672/2021	2021-09-08	Europe	Germany	SYNLAB MVZ Weiden	Robert Koch Institute	?
EPI_ISL_4438466	Germany/BY-RKI-I-240681/2021	2021-09-09	Europe	Germany	Synlab MVZ Augsburg	Robert Koch Institute	?
EPI_ISL_4438470	Germany/BY-RKI-I-240685/2021	2021-09-09	Europe	Germany	Synlab MVZ Augsburg	Robert Koch Institute	?
EPI_ISL_4438471	Germany/BY-RKI-I-240686/2021	2021-09-09	Europe	Germany	Synlab MVZ Augsburg	Robert Koch Institute	?
EPI_ISL_4438487	Germany/BY-RKI-I-240702/2021	2021-09-09	Europe	Germany	Synlab MVZ Augsburg	Robert Koch Institute	?
EPI_ISL_4438499	Germany/BY-RKI-I-240715/2021	2021-09-08	Europe	Germany	SYNLAB MVZ Weiden	Robert Koch Institute	?
EPI_ISL_4438501	Germany/BY-RKI-I-240718/2021	2021-09-09	Europe	Germany	Synlab MVZ Augsburg	Robert Koch Institute	?
EPI_ISL_4438507	Germany/BY-RKI-I-240725/2021	2021-09-09	Europe	Germany	SYNLAB MVZ Weiden	Robert Koch Institute	?
EPI_ISL_4438515	Germany/BY-RKI-I-240733/2021	2021-09-09	Europe	Germany	SYNLAB MVZ Weiden	Robert Koch Institute	?
EPI_ISL_4438517	Germany/BY-RKI-I-240735/2021	2021-09-09	Europe	Germany	SYNLAB MVZ Weiden	Robert Koch Institute	?
EPI_ISL_4438522	Germany/BY-RKI-I-240740/2021	2021-09-08	Europe	Germany	SYNLAB MVZ Weiden	Robert Koch Institute	?
EPI_ISL_4438525	Germany/BY-RKI-I-240743/2021	2021-09-08	Europe	Germany	SYNLAB MVZ Weiden	Robert Koch Institute	?
EPI_ISL_4438540	Germany/BY-RKI-I-240758/2021	2021-09-08	Europe	Germany	SYNLAB MVZ Weiden	Robert Koch Institute	?
EPI_ISL_4438549	Germany/BY-RKI-I-240768/2021	2021-09-08	Europe	Germany	SYNLAB MVZ Weiden	Robert Koch Institute	?
EPI_ISL_4438565	Germany/BY-RKI-I-240784/2021	2021-09-09	Europe	Germany	SYNLAB MVZ Weiden	Robert Koch Institute	?
EPI_ISL_4438577	Germany/BY-RKI-I-240797/2021	2021-09-09	Europe	Germany	Synlab MVZ Augsburg	Robert Koch Institute	?
EPI_ISL_4438597	Germany/BY-RKI-I-240818/2021	2021-09-09	Europe	Germany	SYNLAB MVZ Weiden	Robert Koch Institute	?
EPI_ISL_4438600	Germany/BY-RKI-I-240821/2021	2021-09-08	Europe	Germany	SYNLAB MVZ Weiden	Robert Koch Institute	?
EPI_ISL_4438615	Germany/BY-RKI-I-240837/2021	2021-09-09	Europe	Germany	SYNLAB MVZ Weiden	Robert Koch Institute	?
EPI_ISL_4438619	Germany/BY-RKI-I-240841/2021	2021-09-08	Europe	Germany	SYNLAB MVZ Weiden	Robert Koch Institute	?
EPI_ISL_4438622	Germany/BY-RKI-I-240844/2021	2021-09-08	Europe	Germany	SYNLAB MVZ Weiden	Robert Koch Institute	?
EPI_ISL_4438627	Germany/BY-RKI-I-240849/2021	2021-09-09	Europe	Germany	SYNLAB MVZ Weiden	Robert Koch Institute	?
EPI_ISL_4438668	Germany/BY-RKI-I-240891/2021	2021-09-08	Europe	Germany	SYNLAB MVZ Weiden	Robert Koch Institute	?
EPI_ISL_4438698	Germany/BY-RKI-I-240922/2021	2021-09-09	Europe	Germany	Synlab MVZ Augsburg	Robert Koch Institute	?
EPI_ISL_4438703	Germany/BY-RKI-I-240927/2021	2021-09-08	Europe	Germany	SYNLAB MVZ Weiden	Robert Koch Institute	?
EPI_ISL_4438712	Germany/BY-RKI-I-240937/2021	2021-09-08	Europe	Germany	SYNLAB MVZ Weiden	Robert Koch Institute	?
EPI_ISL_4438718	Germany/BY-RKI-I-240943/2021	2021-09-09	Europe	Germany	SYNLAB MVZ Weiden	Robert Koch Institute	?
EPI_ISL_4438727	Germany/BY-RKI-I-240952/2021	2021-09-08	Europe	Germany	SYNLAB MVZ Weiden	Robert Koch Institute	?
EPI_ISL_4438729	Germany/BY-RKI-I-240954/2021	2021-09-09	Europe	Germany	SYNLAB MVZ Weiden	Robert Koch Institute	?
EPI_ISL_4438743	Germany/BY-RKI-I-240971/2021	2021-09-08	Europe	Germany	SYNLAB MVZ Weiden	Robert Koch Institute	?
EPI_ISL_4438745	Germany/BY-RKI-I-240973/2021	2021-09-08	Europe	Germany	SYNLAB MVZ Weiden	Robert Koch Institute	?
EPI_ISL_4438756	Germany/BY-RKI-I-240984/2021	2021-09-09	Europe	Germany	SYNLAB MVZ Weiden	Robert Koch Institute	?
EPI_ISL_4438768	Germany/BY-RKI-I-240997/2021	2021-09-08	Europe	Germany	SYNLAB MVZ Weiden	Robert Koch Institute	?
EPI_ISL_4438783	Germany/BY-RKI-I-241015/2021	2021-09-09	Europe	Germany	SYNLAB MVZ Weiden	Robert Koch Institute	?
EPI_ISL_4438807	Germany/BY-RKI-I-241039/2021	2021-09-09	Europe	Germany	SYNLAB MVZ Weiden	Robert Koch Institute	?
EPI_ISL_4438810	Germany/BY-RKI-I-241043/2021	2021-09-09	Europe	Germany	Synlab MVZ Augsburg	Robert Koch Institute	?
EPI_ISL_4438832	Germany/BY-RKI-I-241066/2021	2021-09-09	Europe	Germany	Synlab MVZ Augsburg	Robert Koch Institute	?
EPI_ISL_4438837	Germany/BY-RKI-I-241071/2021	2021-09-07	Europe	Germany	SYNLAB MVZ Weiden	Robert Koch Institute	?
EPI_ISL_4438846	Germany/BY-RKI-I-241080/2021	2021-09-08	Europe	Germany	SYNLAB MVZ Weiden	Robert Koch Institute	?
EPI_ISL_4438857	Germany/BY-RKI-I-241093/2021	2021-09-09	Europe	Germany	SYNLAB MVZ Weiden	Robert Koch Institute	?
EPI_ISL_4438876	Germany/BY-RKI-I-241113/2021	2021-09-09	Europe	Germany	SYNLAB MVZ Weiden	Robert Koch Institute	?
EPI_ISL_4438879	Germany/BY-RKI-I-241116/2021	2021-09-09	Europe	Germany	SYNLAB MVZ Weiden	Robert Koch Institute	?
EPI_ISL_4438883	Germany/BY-RKI-I-241120/2021	2021-09-09	Europe	Germany	SYNLAB MVZ Weiden	Robert Koch Institute	?
EPI_ISL_4438901	Germany/BY-RKI-I-241139/2021	2021-09-08	Europe	Germany	SYNLAB MVZ Weiden	Robert Koch Institute	?
EPI_ISL_4438912	Germany/BY-RKI-I-241151/2021	2021-09-08	Europe	Germany	SYNLAB MVZ Weiden	Robert Koch Institute	?
EPI_ISL_4438922	Germany/BY-RKI-I-241161/2021	2021-09-07	Europe	Germany	SYNLAB MVZ Weiden	Robert Koch Institute	?
EPI_ISL_4438924	Germany/BY-RKI-I-241163/2021	2021-09-09	Europe	Germany	SYNLAB MVZ Weiden	Robert Koch Institute	?
EPI_ISL_4438938	Germany/BY-RKI-I-241177/2021	2021-09-09	Europe	Germany	SYNLAB MVZ Weiden	Robert Koch Institute	?
EPI_ISL_4438941	Germany/BY-RKI-I-241180/2021	2021-09-08	Europe	Germany	SYNLAB MVZ Weiden	Robert Koch Institute	?
EPI_ISL_4438955	Germany/BY-RKI-I-241194/2021	2021-09-08	Europe	Germany	SYNLAB MVZ Weiden	Robert Koch Institute	?
EPI_ISL_4438960	Germany/BY-RKI-I-241199/2021	2021-09-07	Europe	Germany	LabKom - Labor Augsburg MVZ GmbH	Robert Koch Institute	?
EPI_ISL_4438962	Germany/BY-RKI-I-241201/2021	2021-09-07	Europe	Germany	LabKom - Labor Augsburg MVZ GmbH	Robert Koch Institute	?
EPI_ISL_4438965	Germany/BY-RKI-I-241205/2021	2021-09-07	Europe	Germany	LabKom - Labor Augsburg MVZ GmbH	Robert Koch Institute	?
EPI_ISL_4438967	Germany/BY-RKI-I-241207/2021	2021-09-07	Europe	Germany	LabKom - Labor Augsburg MVZ GmbH	Robert Koch Institute	?
EPI_ISL_4438968	Germany/BY-RKI-I-241208/2021	2021-09-07	Europe	Germany	LabKom - Labor Augsburg MVZ GmbH	Robert Koch Institute	?
EPI_ISL_4438969	Germany/BY-RKI-I-241211/2021	2021-09-07	Europe	Germany	LabKom - Labor Augsburg MVZ GmbH	Robert Koch Institute	?
EPI_ISL_4438972	Germany/BY-RKI-I-241215/2021	2021-09-07	Europe	Germany	LabKom - Labor Augsburg MVZ GmbH	Robert Koch Institute	?
EPI_ISL_4438973	Germany/BY-RKI-I-241216/2021	2021-09-07	Europe	Germany	LabKom - Labor Augsburg MVZ GmbH	Robert Koch Institute	?
EPI_ISL_4438976	Germany/BY-RKI-I-241219/2021	2021-09-07	Europe	Germany	LabKom - Labor Augsburg MVZ GmbH	Robert Koch Institute	?
EPI_ISL_4438977	Germany/BY-RKI-I-241220/2021	2021-09-07	Europe	Germany	LabKom - Labor Augsburg MVZ GmbH	Robert Koch Institute	?
EPI_ISL_4438978	Germany/BY-RKI-I-241221/2021	2021-09-07	Europe	Germany	LabKom - Labor Augsburg MVZ GmbH	Robert Koch Institute	?
EPI_ISL_4438981	Germany/BY-RKI-I-241225/2021	2021-09-07	Europe	Germany	LabKom - Labor Augsburg MVZ GmbH	Robert Koch Institute	?
EPI_ISL_4438982	Germany/BY-RKI-I-241227/2021	2021-09-07	Europe	Germany	LabKom - Labor Augsburg MVZ GmbH	Robert Koch Institute	?
EPI_ISL_4438984	Germany/BY-RKI-I-241230/2021	2021-09-07	Europe	Germany	LabKom - Labor Augsburg MVZ GmbH	Robert Koch Institute	?
EPI_ISL_4438986	Germany/BY-RKI-I-241232/2021	2021-09-07	Europe	Germany	LabKom - Labor Augsburg MVZ GmbH	Robert Koch Institute	?
EPI_ISL_4438988	Germany/BY-RKI-I-241235/2021	2021-09-07	Europe	Germany	LabKom - Labor Augsburg MVZ GmbH	Robert Koch Institute	?
EPI_ISL_4438989	Germany/BY-RKI-I-241237/2021	2021-09-07	Europe	Germany	LabKom - Labor Augsburg MVZ GmbH	Robert Koch Institute	?
EPI_ISL_4438990	Germany/BY-RKI-I-241238/2021	2021-09-07	Europe	Germany	LabKom - Labor Augsburg MVZ GmbH	Robert Koch Institute	?
EPI_ISL_4438993	Germany/BY-RKI-I-241241/2021	2021-09-07	Europe	Germany	LabKom - Labor Augsburg MVZ GmbH	Robert Koch Institute	?
EPI_ISL_4438995	Germany/BY-RKI-I-241244/2021	2021-09-07	Europe	Germany	LabKom - Labor Augsburg MVZ GmbH	Robert Koch Institute	?
EPI_ISL_4438996	Germany/BY-RKI-I-241245/2021	2021-09-07	Europe	Germany	LabKom - Labor Augsburg MVZ GmbH	Robert Koch Institute	?
EPI_ISL_4439001	Germany/BY-RKI-I-241251/2021	2021-09-07	Europe	Germany	LabKom - Labor Augsburg MVZ GmbH	Robert Koch Institute	?
EPI_ISL_4439002	Germany/BY-RKI-I-241252/2021	2021-09-07	Europe	Germany	LabKom - Labor Augsburg MVZ GmbH	Robert Koch Institute	?
EPI_ISL_4439005	Germany/BY-RKI-I-241255/2021	2021-09-07	Europe	Germany	LabKom - Labor Augsburg MVZ GmbH	Robert Koch Institute	?
EPI_ISL_4439007	Germany/BY-RKI-I-241258/2021	2021-09-07	Europe	Germany	LabKom - Labor Augsburg MVZ GmbH	Robert Koch Institute	?
EPI_ISL_4439008	Germany/BY-RKI-I-241260/2021	2021-09-07	Europe	Germany	LabKom - Labor Augsburg MVZ GmbH	Robert Koch Institute	?
EPI_ISL_4439010	Germany/BY-RKI-I-241263/2021	2021-09-07	Europe	Germany	LabKom - Labor Augsburg MVZ GmbH	Robert Koch Institute	?
EPI_ISL_4439012	Germany/BY-RKI-I-241265/2021	2021-09-07	Europe	Germany	LabKom - Labor Augsburg MVZ GmbH	Robert Koch Institute	?
EPI_ISL_4439019	Germany/BY-RKI-I-241275/2021	2021-09-07	Europe	Germany	LabKom - Labor Augsburg MVZ GmbH	Robert Koch Institute	?
EPI_ISL_4439021	Germany/BY-RKI-I-241277/2021	2021-09-07	Europe	Germany	LabKom - Labor Augsburg MVZ GmbH	Robert Koch Institute	?
EPI_ISL_4439032	Germany/BY-RKI-I-241288/2021	2021-09-07	Europe	Germany	LabKom - Labor Augsburg MVZ GmbH	Robert Koch Institute	?
EPI_ISL_4439034	Germany/BY-RKI-I-241290/2021	2021-09-07	Europe	Germany	LabKom - Labor Augsburg MVZ GmbH	Robert Koch Institute	?
EPI_ISL_4439036	Germany/BY-RKI-I-241292/2021	2021-09-07	Europe	Germany	LabKom - Labor Augsburg MVZ GmbH	Robert Koch Institute	?
EPI_ISL_4439037	Germany/BY-RKI-I-241293/2021	2021-09-07	Europe	Germany	LabKom - Labor Augsburg MVZ GmbH	Robert Koch Institute	?
EPI_ISL_4439040	Germany/BY-RKI-I-241295/2021	2021-09-07	Europe	Germany	LabKom - Labor Augsburg MVZ GmbH	Robert Koch Institute	?
EPI_ISL_4439044	Germany/BY-RKI-I-241299/2021	2021-09-07	Europe	Germany	LabKom - Labor Augsburg MVZ GmbH	Robert Koch Institute	?
EPI_ISL_4439045	Germany/BY-RKI-I-241301/2021	2021-09-07	Europe	Germany	LabKom - Labor Augsburg MVZ GmbH	Robert Koch Institute	?
EPI_ISL_4439046	Germany/BY-RKI-I-241304/2021	2021-09-07	Europe	Germany	LabKom - Labor Augsburg MVZ GmbH	Robert Koch Institute	?
EPI_ISL_4439048	Germany/BY-RKI-I-241306/2021	2021-09-07	Europe	Germany	LabKom - Labor Augsburg MVZ GmbH	Robert Koch Institute	?
EPI_ISL_4439057	Germany/BY-RKI-I-241315/2021	2021-09-07	Europe	Germany	LabKom - Labor Augsburg MVZ GmbH	Robert Koch Institute	?
EPI_ISL_4439064	Germany/BY-RKI-I-241322/2021	2021-09-08	Europe	Germany	Sonic - Labor Staber Nürnberg	Robert Koch Institute	?
EPI_ISL_4439067	Germany/BY-RKI-I-241327/2021	2021-09-07	Europe	Germany	LabKom - Labor Augsburg MVZ GmbH	Robert Koch Institute	?
EPI_ISL_4439070	Germany/BY-RKI-I-241331/2021	2021-09-07	Europe	Germany	LabKom - Labor Augsburg MVZ GmbH	Robert Koch Institute	?
EPI_ISL_4439073	Germany/BY-RKI-I-241335/2021	2021-09-07	Europe	Germany	LabKom - Labor Augsburg MVZ GmbH	Robert Koch Institute	?
EPI_ISL_4439077	Germany/BY-RKI-I-241339/2021	2021-09-07	Europe	Germany	LabKom - Labor Augsburg MVZ GmbH	Robert Koch Institute	?
EPI_ISL_4439078	Germany/BY-RKI-I-241340/2021	2021-09-07	Europe	Germany	LabKom - Labor Augsburg MVZ GmbH	Robert Koch Institute	?
EPI_ISL_4439080	Germany/BY-RKI-I-241343/2021	2021-09-07	Europe	Germany	LabKom - Labor Augsburg MVZ GmbH	Robert Koch Institute	?
EPI_ISL_4439085	Germany/BY-RKI-I-241349/2021	2021-09-07	Europe	Germany	LabKom - Labor Augsburg MVZ GmbH	Robert Koch Institute	?
EPI_ISL_4439086	Germany/BY-RKI-I-241350/2021	2021-09-07	Europe	Germany	LabKom - Labor Augsburg MVZ GmbH	Robert Koch Institute	?
EPI_ISL_4439088	Germany/BY-RKI-I-241352/2021	2021-09-07	Europe	Germany	LabKom - Labor Augsburg MVZ GmbH	Robert Koch Institute	?
EPI_ISL_4439089	Germany/BY-RKI-I-241353/2021	2021-09-07	Europe	Germany	LabKom - Labor Augsburg MVZ GmbH	Robert Koch Institute	?
EPI_ISL_4439095	Germany/BY-RKI-I-241360/2021	2021-09-07	Europe	Germany	LabKom - Labor Augsburg MVZ GmbH	Robert Koch Institute	?
EPI_ISL_4439097	Germany/BY-RKI-I-241362/2021	2021-09-07	Europe	Germany	LabKom - Labor Augsburg MVZ GmbH	Robert Koch Institute	?
EPI_ISL_4439105	Germany/BY-RKI-I-241371/2021	2021-09-07	Europe	Germany	LabKom - Labor Augsburg MVZ GmbH	Robert Koch Institute	?
EPI_ISL_4439107	Germany/BY-RKI-I-241375/2021	2021-09-07	Europe	Germany	LabKom - Labor Augsburg MVZ GmbH	Robert Koch Institute	?
EPI_ISL_4439108	Germany/BY-RKI-I-241376/2021	2021-09-07	Europe	Germany	LabKom - Labor Augsburg MVZ GmbH	Robert Koch Institute	?
EPI_ISL_4439109	Germany/BY-RKI-I-241377/2021	2021-09-07	Europe	Germany	LabKom - Labor Augsburg MVZ GmbH	Robert Koch Institute	?
EPI_ISL_4439110	Germany/BY-RKI-I-241379/2021	2021-09-07	Europe	Germany	LabKom - Labor Augsburg MVZ GmbH	Robert Koch Institute	?
EPI_ISL_4439111	Germany/BY-RKI-I-241381/2021	2021-09-07	Europe	Germany	Sonic - Labor Staber Nürnberg	Robert Koch Institute	?
EPI_ISL_4439115	Germany/BY-RKI-I-241385/2021	2021-09-07	Europe	Germany	LabKom - Labor Augsburg MVZ GmbH	Robert Koch Institute	?
EPI_ISL_4439118	Germany/BY-RKI-I-241390/2021	2021-09-07	Europe	Germany	LabKom - Labor Augsburg MVZ GmbH	Robert Koch Institute	?
EPI_ISL_4439124	Germany/BY-RKI-I-241397/2021	2021-09-07	Europe	Germany	LabKom - Labor Augsburg MVZ GmbH	Robert Koch Institute	?
EPI_ISL_4439128	Germany/BY-RKI-I-241404/2021	2021-09-07	Europe	Germany	LabKom - Labor Augsburg MVZ GmbH	Robert Koch Institute	?
EPI_ISL_4439131	Germany/BY-RKI-I-241408/2021	2021-09-07	Europe	Germany	LabKom - Labor Augsburg MVZ GmbH	Robert Koch Institute	?
EPI_ISL_4439137	Germany/BY-RKI-I-241414/2021	2021-09-08	Europe	Germany	Sonic - Labor Staber Bayreuth	Robert Koch Institute	?
EPI_ISL_4439140	Germany/BY-RKI-I-241417/2021	2021-09-07	Europe	Germany	LabKom - Labor Augsburg MVZ GmbH	Robert Koch Institute	?
EPI_ISL_4439144	Germany/BY-RKI-I-241422/2021	2021-09-07	Europe	Germany	LabKom - Labor Augsburg MVZ GmbH	Robert Koch Institute	?
EPI_ISL_4439146	Germany/BY-RKI-I-241424/2021	2021-09-07	Europe	Germany	LabKom - Labor Augsburg MVZ GmbH	Robert Koch Institute	?
EPI_ISL_4439147	Germany/BY-RKI-I-241425/2021	2021-09-07	Europe	Germany	LabKom - Labor Augsburg MVZ GmbH	Robert Koch Institute	?
EPI_ISL_4439149	Germany/BY-RKI-I-241427/2021	2021-09-07	Europe	Germany	LabKom - Labor Augsburg MVZ GmbH	Robert Koch Institute	?
EPI_ISL_4439151	Germany/BY-RKI-I-241429/2021	2021-09-07	Europe	Germany	LabKom - Labor Augsburg MVZ GmbH	Robert Koch Institute	?
EPI_ISL_4439152	Germany/BY-RKI-I-241430/2021	2021-09-07	Europe	Germany	LabKom - Labor Augsburg MVZ GmbH	Robert Koch Institute	?
EPI_ISL_4439153	Germany/BY-RKI-I-241431/2021	2021-09-07	Europe	Germany	LabKom - Labor Augsburg MVZ GmbH	Robert Koch Institute	?
EPI_ISL_4439159	Germany/BY-RKI-I-241438/2021	2021-09-08	Europe	Germany	Sonic - Labor Staber Bayreuth	Robert Koch Institute	?
EPI_ISL_4439160	Germany/BY-RKI-I-241440/2021	2021-09-07	Europe	Germany	LabKom - Labor Augsburg MVZ GmbH	Robert Koch Institute	?
EPI_ISL_4439161	Germany/BY-RKI-I-241441/2021	2021-09-07	Europe	Germany	LabKom - Labor Augsburg MVZ GmbH	Robert Koch Institute	?
EPI_ISL_4439162	Germany/BY-RKI-I-241442/2021	2021-09-07	Europe	Germany	LabKom - Labor Augsburg MVZ GmbH	Robert Koch Institute	?
EPI_ISL_4439163	Germany/BY-RKI-I-241443/2021	2021-09-07	Europe	Germany	LabKom - Labor Augsburg MVZ GmbH	Robert Koch Institute	?
EPI_ISL_4439164	Germany/BY-RKI-I-241444/2021	2021-09-07	Europe	Germany	LabKom - Labor Augsburg MVZ GmbH	Robert Koch Institute	?
EPI_ISL_4439167	Germany/BY-RKI-I-241448/2021	2021-09-07	Europe	Germany	LabKom - Labor Augsburg MVZ GmbH	Robert Koch Institute	?
EPI_ISL_4439168	Germany/BY-RKI-I-241449/2021	2021-09-07	Europe	Germany	LabKom - Labor Augsburg MVZ GmbH	Robert Koch Institute	?
EPI_ISL_4439177	Germany/BY-RKI-I-241458/2021	2021-09-07	Europe	Germany	LabKom - Labor Augsburg MVZ GmbH	Robert Koch Institute	?
EPI_ISL_4439179	Germany/BY-RKI-I-241461/2021	2021-09-07	Europe	Germany	LabKom - Labor Augsburg MVZ GmbH	Robert Koch Institute	?
EPI_ISL_4439181	Germany/BY-RKI-I-241464/2021	2021-09-07	Europe	Germany	LabKom - Labor Augsburg MVZ GmbH	Robert Koch Institute	?
EPI_ISL_4439184	Germany/BY-RKI-I-241469/2021	2021-09-07	Europe	Germany	LabKom - Labor Augsburg MVZ GmbH	Robert Koch Institute	?
EPI_ISL_4439186	Germany/BY-RKI-I-241473/2021	2021-09-07	Europe	Germany	LabKom - Labor Augsburg MVZ GmbH	Robert Koch Institute	?
EPI_ISL_4439191	Germany/BY-RKI-I-241478/2021	2021-09-07	Europe	Germany	LabKom - Labor Augsburg MVZ GmbH	Robert Koch Institute	?
EPI_ISL_4439197	Germany/BY-RKI-I-241486/2021	2021-09-07	Europe	Germany	LabKom - Labor Augsburg MVZ GmbH	Robert Koch Institute	?
EPI_ISL_4439199	Germany/BY-RKI-I-241488/2021	2021-09-07	Europe	Germany	LabKom - Labor Augsburg MVZ GmbH	Robert Koch Institute	?
EPI_ISL_4439201	Germany/BY-RKI-I-241491/2021	2021-09-07	Europe	Germany	LabKom - Labor Augsburg MVZ GmbH	Robert Koch Institute	?
EPI_ISL_4439202	Germany/BY-RKI-I-241492/2021	2021-09-07	Europe	Germany	LabKom - Labor Augsburg MVZ GmbH	Robert Koch Institute	?
EPI_ISL_4439203	Germany/BY-RKI-I-241493/2021	2021-09-07	Europe	Germany	LabKom - Labor Augsburg MVZ GmbH	Robert Koch Institute	?
EPI_ISL_4439204	Germany/BY-RKI-I-241494/2021	2021-09-07	Europe	Germany	LabKom - Labor Augsburg MVZ GmbH	Robert Koch Institute	?
EPI_ISL_4439205	Germany/BY-RKI-I-241495/2021	2021-09-07	Europe	Germany	LabKom - Labor Augsburg MVZ GmbH	Robert Koch Institute	?
EPI_ISL_4439207	Germany/BY-RKI-I-241498/2021	2021-09-07	Europe	Germany	LabKom - Labor Augsburg MVZ GmbH	Robert Koch Institute	?
EPI_ISL_4439210	Germany/BY-RKI-I-241501/2021	2021-09-07	Europe	Germany	LabKom - Labor Augsburg MVZ GmbH	Robert Koch Institute	?
EPI_ISL_4439213	Germany/BY-RKI-I-241506/2021	2021-09-07	Europe	Germany	LabKom - Labor Augsburg MVZ GmbH	Robert Koch Institute	?
EPI_ISL_4439215	Germany/BY-RKI-I-241508/2021	2021-09-07	Europe	Germany	LabKom - Labor Augsburg MVZ GmbH	Robert Koch Institute	?
EPI_ISL_4439216	Germany/BY-RKI-I-241509/2021	2021-09-07	Europe	Germany	LabKom - Labor Augsburg MVZ GmbH	Robert Koch Institute	?
EPI_ISL_4439217	Germany/BY-RKI-I-241510/2021	2021-09-07	Europe	Germany	LabKom - Labor Augsburg MVZ GmbH	Robert Koch Institute	?
EPI_ISL_4439220	Germany/BY-RKI-I-241514/2021	2021-09-07	Europe	Germany	LabKom - Labor Augsburg MVZ GmbH	Robert Koch Institute	?
EPI_ISL_4439227	Germany/BY-RKI-I-241522/2021	2021-09-07	Europe	Germany	LabKom - Labor Augsburg MVZ GmbH	Robert Koch Institute	?
EPI_ISL_4439235	Germany/BY-RKI-I-241531/2021	2021-09-07	Europe	Germany	LabKom - Labor Augsburg MVZ GmbH	Robert Koch Institute	?
EPI_ISL_4439238	Germany/BY-RKI-I-241534/2021	2021-09-07	Europe	Germany	LabKom - Labor Augsburg MVZ GmbH	Robert Koch Institute	?
EPI_ISL_4439623	Germany/BY-RKI-I-241950/2021	2021-09-03	Europe	Germany	Medizinisch-Diagnostisches Labor Kempten allgäulab	Robert Koch Institute	?
EPI_ISL_4439625	Germany/BY-RKI-I-241952/2021	2021-09-03	Europe	Germany	Medizinisch-Diagnostisches Labor Kempten allgäulab	Robert Koch Institute	?
EPI_ISL_4439626	Germany/BY-RKI-I-241953/2021	2021-09-01	Europe	Germany	Medizinisch-Diagnostisches Labor Kempten allgäulab	Robert Koch Institute	?
EPI_ISL_4439627	Germany/BY-RKI-I-241954/2021	2021-09-02	Europe	Germany	Medizinisch-Diagnostisches Labor Kempten allgäulab	Robert Koch Institute	?
EPI_ISL_4439629	Germany/BY-RKI-I-241956/2021	2021-09-02	Europe	Germany	Medizinisch-Diagnostisches Labor Kempten allgäulab	Robert Koch Institute	?
EPI_ISL_4439630	Germany/BY-RKI-I-241957/2021	2021-08-31	Europe	Germany	Medizinisch-Diagnostisches Labor Kempten allgäulab	Robert Koch Institute	?
EPI_ISL_4439632	Germany/BY-RKI-I-241959/2021	2021-09-02	Europe	Germany	Medizinisch-Diagnostisches Labor Kempten allgäulab	Robert Koch Institute	?
EPI_ISL_4439633	Germany/BY-RKI-I-241960/2021	2021-09-01	Europe	Germany	Medizinisch-Diagnostisches Labor Kempten allgäulab	Robert Koch Institute	?
EPI_ISL_4439634	Germany/BY-RKI-I-241961/2021	2021-09-01	Europe	Germany	Medizinisch-Diagnostisches Labor Kempten allgäulab	Robert Koch Institute	?
EPI_ISL_4439635	Germany/BY-RKI-I-241962/2021	2021-09-02	Europe	Germany	Medizinisch-Diagnostisches Labor Kempten allgäulab	Robert Koch Institute	?
EPI_ISL_4439996	Germany/BY-RKI-I-242849/2021	2021-09-08	Europe	Germany	amedes MVZ für Laboratoriumsdiagnostik Raubling GmbH	Robert Koch Institute	?
EPI_ISL_4439997	Germany/BY-RKI-I-242850/2021	2021-09-10	Europe	Germany	amedes MVZ für Laboratoriumsdiagnostik Raubling GmbH	Robert Koch Institute	?
EPI_ISL_4440001	Germany/BY-RKI-I-242854/2021	2021-09-08	Europe	Germany	amedes MVZ für Laboratoriumsdiagnostik Raubling GmbH	Robert Koch Institute	?
EPI_ISL_4440003	Germany/BY-RKI-I-242857/2021	2021-09-08	Europe	Germany	amedes MVZ für Laboratoriumsdiagnostik Raubling GmbH	Robert Koch Institute	?
EPI_ISL_4440005	Germany/BY-RKI-I-242859/2021	2021-09-10	Europe	Germany	amedes MVZ für Laboratoriumsdiagnostik Raubling GmbH	Robert Koch Institute	?
EPI_ISL_4440006	Germany/BY-RKI-I-242860/2021	2021-09-10	Europe	Germany	amedes MVZ für Laboratoriumsdiagnostik Raubling GmbH	Robert Koch Institute	?
EPI_ISL_4440013	Germany/BY-RKI-I-242867/2021	2021-09-09	Europe	Germany	amedes MVZ für Laboratoriumsdiagnostik Raubling GmbH	Robert Koch Institute	?
EPI_ISL_4440015	Germany/BY-RKI-I-242869/2021	2021-09-10	Europe	Germany	amedes MVZ für Laboratoriumsdiagnostik Raubling GmbH	Robert Koch Institute	?
EPI_ISL_4440018	Germany/BY-RKI-I-242872/2021	2021-09-08	Europe	Germany	amedes MVZ für Laboratoriumsdiagnostik Raubling GmbH	Robert Koch Institute	?
EPI_ISL_4440020	Germany/BY-RKI-I-242874/2021	2021-09-08	Europe	Germany	amedes MVZ für Laboratoriumsdiagnostik Raubling GmbH	Robert Koch Institute	?
EPI_ISL_4440021	Germany/BY-RKI-I-242875/2021	2021-09-10	Europe	Germany	amedes MVZ für Laboratoriumsdiagnostik Raubling GmbH	Robert Koch Institute	?
EPI_ISL_4440023	Germany/BY-RKI-I-242877/2021	2021-09-10	Europe	Germany	amedes MVZ für Laboratoriumsdiagnostik Raubling GmbH	Robert Koch Institute	?
EPI_ISL_4440024	Germany/BY-RKI-I-242878/2021	2021-09-08	Europe	Germany	amedes MVZ für Laboratoriumsdiagnostik Raubling GmbH	Robert Koch Institute	?
EPI_ISL_4440032	Germany/BY-RKI-I-242886/2021	2021-09-09	Europe	Germany	amedes MVZ für Laboratoriumsdiagnostik Raubling GmbH	Robert Koch Institute	?
EPI_ISL_4440038	Germany/BY-RKI-I-242892/2021	2021-09-07	Europe	Germany	amedes MVZ für Laboratoriumsdiagnostik Raubling GmbH	Robert Koch Institute	?
EPI_ISL_4440040	Germany/BY-RKI-I-242893/2021	2021-09-07	Europe	Germany	amedes MVZ für Laboratoriumsdiagnostik Raubling GmbH	Robert Koch Institute	?
EPI_ISL_4440111	Germany/BY-RKI-I-242935/2021	2021-09-08	Europe	Germany	amedes MVZ für Laboratoriumsdiagnostik Raubling GmbH	Robert Koch Institute	?
EPI_ISL_4441693	Germany/BY-RKI-I-244657/2021	2021-09-09	Europe	Germany	LabKom - Labor Augsburg MVZ GmbH	Robert Koch Institute	?
EPI_ISL_4441733	Germany/BY-RKI-I-244701/2021	2021-09-14	Europe	Germany	LabKom - Labor Augsburg MVZ GmbH	Robert Koch Institute	?
EPI_ISL_4441734	Germany/BY-RKI-I-244703/2021	2021-09-14	Europe	Germany	LabKom - Labor Augsburg MVZ GmbH	Robert Koch Institute	?
EPI_ISL_4441736	Germany/BY-RKI-I-244707/2021	2021-09-14	Europe	Germany	LabKom - Labor Augsburg MVZ GmbH	Robert Koch Institute	?
EPI_ISL_4441742	Germany/BY-RKI-I-244713/2021	2021-09-14	Europe	Germany	LabKom - Labor Augsburg MVZ GmbH	Robert Koch Institute	?
EPI_ISL_4441743	Germany/BY-RKI-I-244714/2021	2021-09-14	Europe	Germany	LabKom - Labor Augsburg MVZ GmbH	Robert Koch Institute	?
EPI_ISL_4441744	Germany/BY-RKI-I-244715/2021	2021-09-14	Europe	Germany	LabKom - Labor Augsburg MVZ GmbH	Robert Koch Institute	?
EPI_ISL_4441746	Germany/BY-RKI-I-244717/2021	2021-09-14	Europe	Germany	LabKom - Labor Augsburg MVZ GmbH	Robert Koch Institute	?
EPI_ISL_4441747	Germany/BY-RKI-I-244718/2021	2021-09-14	Europe	Germany	Sonic - Labor Staber Bayreuth	Robert Koch Institute	?
EPI_ISL_4441750	Germany/BY-RKI-I-244721/2021	2021-09-14	Europe	Germany	LabKom - Labor Augsburg MVZ GmbH	Robert Koch Institute	?
EPI_ISL_4441754	Germany/BY-RKI-I-244726/2021	2021-09-14	Europe	Germany	LabKom - Labor Augsburg MVZ GmbH	Robert Koch Institute	?
EPI_ISL_4441756	Germany/BY-RKI-I-244728/2021	2021-09-14	Europe	Germany	LabKom - Labor Augsburg MVZ GmbH	Robert Koch Institute	?
EPI_ISL_4441757	Germany/BY-RKI-I-244729/2021	2021-09-14	Europe	Germany	Sonic - Dr. Staber & Kollegen GmbH München	Robert Koch Institute	?
EPI_ISL_4441758	Germany/BY-RKI-I-244730/2021	2021-09-14	Europe	Germany	LabKom - Labor Augsburg MVZ GmbH	Robert Koch Institute	?
EPI_ISL_4441760	Germany/BY-RKI-I-244732/2021	2021-09-14	Europe	Germany	LabKom - Labor Augsburg MVZ GmbH	Robert Koch Institute	?
EPI_ISL_4441762	Germany/BY-RKI-I-244734/2021	2021-09-14	Europe	Germany	LabKom - Labor Augsburg MVZ GmbH	Robert Koch Institute	?
EPI_ISL_4441763	Germany/BY-RKI-I-244735/2021	2021-09-14	Europe	Germany	LabKom - Labor Augsburg MVZ GmbH	Robert Koch Institute	?
EPI_ISL_4441765	Germany/BY-RKI-I-244736/2021	2021-09-14	Europe	Germany	LabKom - Labor Augsburg MVZ GmbH	Robert Koch Institute	?
EPI_ISL_4441767	Germany/BY-RKI-I-244738/2021	2021-09-14	Europe	Germany	LabKom - Labor Augsburg MVZ GmbH	Robert Koch Institute	?
EPI_ISL_4441769	Germany/BY-RKI-I-244740/2021	2021-09-11	Europe	Germany	Sonic - Labor Staber Bayreuth	Robert Koch Institute	?
EPI_ISL_4441771	Germany/BY-RKI-I-244742/2021	2021-09-11	Europe	Germany	Sonic - Labor Staber Bayreuth	Robert Koch Institute	?
EPI_ISL_4441772	Germany/BY-RKI-I-244744/2021	2021-09-14	Europe	Germany	LabKom - Labor Augsburg MVZ GmbH	Robert Koch Institute	?
EPI_ISL_4441773	Germany/BY-RKI-I-244745/2021	2021-09-14	Europe	Germany	LabKom - Labor Augsburg MVZ GmbH	Robert Koch Institute	?
EPI_ISL_4441774	Germany/BY-RKI-I-244746/2021	2021-09-14	Europe	Germany	LabKom - Labor Augsburg MVZ GmbH	Robert Koch Institute	?
EPI_ISL_4441775	Germany/BY-RKI-I-244747/2021	2021-09-14	Europe	Germany	LabKom - Labor Augsburg MVZ GmbH	Robert Koch Institute	?
EPI_ISL_4441777	Germany/BY-RKI-I-244749/2021	2021-09-11	Europe	Germany	Sonic - Dr. Staber & Kollegen GmbH München	Robert Koch Institute	?
EPI_ISL_4441778	Germany/BY-RKI-I-244750/2021	2021-09-14	Europe	Germany	LabKom - Labor Augsburg MVZ GmbH	Robert Koch Institute	?
EPI_ISL_4441779	Germany/BY-RKI-I-244752/2021	2021-09-14	Europe	Germany	LabKom - Labor Augsburg MVZ GmbH	Robert Koch Institute	?
EPI_ISL_4441780	Germany/BY-RKI-I-244754/2021	2021-09-14	Europe	Germany	LabKom - Labor Augsburg MVZ GmbH	Robert Koch Institute	?
EPI_ISL_4441781	Germany/BY-RKI-I-244755/2021	2021-09-14	Europe	Germany	LabKom - Labor Augsburg MVZ GmbH	Robert Koch Institute	?
EPI_ISL_4441783	Germany/BY-RKI-I-244757/2021	2021-09-14	Europe	Germany	LabKom - Labor Augsburg MVZ GmbH	Robert Koch Institute	?
EPI_ISL_4441784	Germany/BY-RKI-I-244758/2021	2021-09-14	Europe	Germany	LabKom - Labor Augsburg MVZ GmbH	Robert Koch Institute	?
EPI_ISL_4441785	Germany/BY-RKI-I-244759/2021	2021-09-14	Europe	Germany	LabKom - Labor Augsburg MVZ GmbH	Robert Koch Institute	?
EPI_ISL_4441786	Germany/BY-RKI-I-244760/2021	2021-09-14	Europe	Germany	LabKom - Labor Augsburg MVZ GmbH	Robert Koch Institute	?
EPI_ISL_4441788	Germany/BY-RKI-I-244762/2021	2021-09-14	Europe	Germany	LabKom - Labor Augsburg MVZ GmbH	Robert Koch Institute	?
EPI_ISL_4441789	Germany/BY-RKI-I-244764/2021	2021-09-14	Europe	Germany	LabKom - Labor Augsburg MVZ GmbH	Robert Koch Institute	?
EPI_ISL_4441791	Germany/BY-RKI-I-244766/2021	2021-09-14	Europe	Germany	LabKom - Labor Augsburg MVZ GmbH	Robert Koch Institute	?
EPI_ISL_4441793	Germany/BY-RKI-I-244769/2021	2021-09-14	Europe	Germany	LabKom - Labor Augsburg MVZ GmbH	Robert Koch Institute	?
EPI_ISL_4441795	Germany/BY-RKI-I-244773/2021	2021-09-14	Europe	Germany	LabKom - Labor Augsburg MVZ GmbH	Robert Koch Institute	?
EPI_ISL_4441797	Germany/BY-RKI-I-244775/2021	2021-09-14	Europe	Germany	LabKom - Labor Augsburg MVZ GmbH	Robert Koch Institute	?
EPI_ISL_4441799	Germany/BY-RKI-I-244777/2021	2021-09-14	Europe	Germany	LabKom - Labor Augsburg MVZ GmbH	Robert Koch Institute	?
EPI_ISL_4441800	Germany/BY-RKI-I-244778/2021	2021-09-14	Europe	Germany	Sonic - Labor Staber Bayreuth	Robert Koch Institute	?
EPI_ISL_4441801	Germany/BY-RKI-I-244779/2021	2021-09-14	Europe	Germany	LabKom - Labor Augsburg MVZ GmbH	Robert Koch Institute	?
EPI_ISL_4441804	Germany/BY-RKI-I-244782/2021	2021-09-14	Europe	Germany	LabKom - Labor Augsburg MVZ GmbH	Robert Koch Institute	?
EPI_ISL_4441806	Germany/BY-RKI-I-244784/2021	2021-09-14	Europe	Germany	Sonic - Labor Staber Nürnberg	Robert Koch Institute	?
EPI_ISL_4441807	Germany/BY-RKI-I-244785/2021	2021-09-14	Europe	Germany	LabKom - Labor Augsburg MVZ GmbH	Robert Koch Institute	?
EPI_ISL_4441810	Germany/BY-RKI-I-244788/2021	2021-09-14	Europe	Germany	LabKom - Labor Augsburg MVZ GmbH	Robert Koch Institute	?
EPI_ISL_4441811	Germany/BY-RKI-I-244789/2021	2021-09-14	Europe	Germany	LabKom - Labor Augsburg MVZ GmbH	Robert Koch Institute	?
EPI_ISL_4441815	Germany/BY-RKI-I-244793/2021	2021-09-14	Europe	Germany	LabKom - Labor Augsburg MVZ GmbH	Robert Koch Institute	?
EPI_ISL_4441816	Germany/BY-RKI-I-244794/2021	2021-09-14	Europe	Germany	LabKom - Labor Augsburg MVZ GmbH	Robert Koch Institute	?
EPI_ISL_4441817	Germany/BY-RKI-I-244795/2021	2021-09-14	Europe	Germany	LabKom - Labor Augsburg MVZ GmbH	Robert Koch Institute	?
EPI_ISL_4441819	Germany/BY-RKI-I-244800/2021	2021-09-14	Europe	Germany	LabKom - Labor Augsburg MVZ GmbH	Robert Koch Institute	?
EPI_ISL_4441820	Germany/BY-RKI-I-244801/2021	2021-09-14	Europe	Germany	LabKom - Labor Augsburg MVZ GmbH	Robert Koch Institute	?
EPI_ISL_4441821	Germany/BY-RKI-I-244802/2021	2021-09-14	Europe	Germany	LabKom - Labor Augsburg MVZ GmbH	Robert Koch Institute	?
EPI_ISL_4441822	Germany/BY-RKI-I-244804/2021	2021-09-14	Europe	Germany	LabKom - Labor Augsburg MVZ GmbH	Robert Koch Institute	?
EPI_ISL_4441824	Germany/BY-RKI-I-244807/2021	2021-09-14	Europe	Germany	LabKom - Labor Augsburg MVZ GmbH	Robert Koch Institute	?
EPI_ISL_4441825	Germany/BY-RKI-I-244808/2021	2021-09-14	Europe	Germany	LabKom - Labor Augsburg MVZ GmbH	Robert Koch Institute	?
EPI_ISL_4441826	Germany/BY-RKI-I-244809/2021	2021-09-14	Europe	Germany	LabKom - Labor Augsburg MVZ GmbH	Robert Koch Institute	?
EPI_ISL_4441830	Germany/BY-RKI-I-244814/2021	2021-09-14	Europe	Germany	LabKom - Labor Augsburg MVZ GmbH	Robert Koch Institute	?
EPI_ISL_4441831	Germany/BY-RKI-I-244815/2021	2021-09-14	Europe	Germany	LabKom - Labor Augsburg MVZ GmbH	Robert Koch Institute	?
EPI_ISL_4441832	Germany/BY-RKI-I-244816/2021	2021-09-14	Europe	Germany	LabKom - Labor Augsburg MVZ GmbH	Robert Koch Institute	?
EPI_ISL_4441836	Germany/BY-RKI-I-244821/2021	2021-09-14	Europe	Germany	LabKom - Labor Augsburg MVZ GmbH	Robert Koch Institute	?
EPI_ISL_4441837	Germany/BY-RKI-I-244822/2021	2021-09-14	Europe	Germany	LabKom - Labor Augsburg MVZ GmbH	Robert Koch Institute	?
EPI_ISL_4441839	Germany/BY-RKI-I-244824/2021	2021-09-14	Europe	Germany	LabKom - Labor Augsburg MVZ GmbH	Robert Koch Institute	?
EPI_ISL_4441842	Germany/BY-RKI-I-244827/2021	2021-09-14	Europe	Germany	LabKom - Labor Augsburg MVZ GmbH	Robert Koch Institute	?
EPI_ISL_4441845	Germany/BY-RKI-I-244831/2021	2021-09-14	Europe	Germany	LabKom - Labor Augsburg MVZ GmbH	Robert Koch Institute	?
EPI_ISL_4441846	Germany/BY-RKI-I-244832/2021	2021-09-14	Europe	Germany	Sonic - Labor Staber Nürnberg	Robert Koch Institute	?
EPI_ISL_4441850	Germany/BY-RKI-I-244836/2021	2021-09-14	Europe	Germany	LabKom - Labor Augsburg MVZ GmbH	Robert Koch Institute	?
EPI_ISL_4441852	Germany/BY-RKI-I-244838/2021	2021-09-14	Europe	Germany	LabKom - Labor Augsburg MVZ GmbH	Robert Koch Institute	?
EPI_ISL_4441854	Germany/BY-RKI-I-244840/2021	2021-09-14	Europe	Germany	LabKom - Labor Augsburg MVZ GmbH	Robert Koch Institute	?
EPI_ISL_4441857	Germany/BY-RKI-I-244843/2021	2021-09-14	Europe	Germany	LabKom - Labor Augsburg MVZ GmbH	Robert Koch Institute	?
EPI_ISL_4441858	Germany/BY-RKI-I-244844/2021	2021-09-14	Europe	Germany	LabKom - Labor Augsburg MVZ GmbH	Robert Koch Institute	?
EPI_ISL_4441860	Germany/BY-RKI-I-244846/2021	2021-09-14	Europe	Germany	LabKom - Labor Augsburg MVZ GmbH	Robert Koch Institute	?
EPI_ISL_4441862	Germany/BY-RKI-I-244848/2021	2021-09-14	Europe	Germany	LabKom - Labor Augsburg MVZ GmbH	Robert Koch Institute	?
EPI_ISL_4441864	Germany/BY-RKI-I-244851/2021	2021-09-14	Europe	Germany	LabKom - Labor Augsburg MVZ GmbH	Robert Koch Institute	?
EPI_ISL_4441865	Germany/BY-RKI-I-244852/2021	2021-09-11	Europe	Germany	Sonic - Dr. Staber & Kollegen GmbH München	Robert Koch Institute	?
EPI_ISL_4441866	Germany/BY-RKI-I-244853/2021	2021-09-14	Europe	Germany	LabKom - Labor Augsburg MVZ GmbH	Robert Koch Institute	?
EPI_ISL_4441868	Germany/BY-RKI-I-244855/2021	2021-09-14	Europe	Germany	LabKom - Labor Augsburg MVZ GmbH	Robert Koch Institute	?
EPI_ISL_4441870	Germany/BY-RKI-I-244857/2021	2021-09-14	Europe	Germany	LabKom - Labor Augsburg MVZ GmbH	Robert Koch Institute	?
EPI_ISL_4441871	Germany/BY-RKI-I-244858/2021	2021-09-14	Europe	Germany	LabKom - Labor Augsburg MVZ GmbH	Robert Koch Institute	?
EPI_ISL_4441875	Germany/BY-RKI-I-244862/2021	2021-09-14	Europe	Germany	LabKom - Labor Augsburg MVZ GmbH	Robert Koch Institute	?
EPI_ISL_4441876	Germany/BY-RKI-I-244863/2021	2021-09-14	Europe	Germany	LabKom - Labor Augsburg MVZ GmbH	Robert Koch Institute	?
EPI_ISL_4441878	Germany/BY-RKI-I-244865/2021	2021-09-14	Europe	Germany	LabKom - Labor Augsburg MVZ GmbH	Robert Koch Institute	?
EPI_ISL_4441879	Germany/BY-RKI-I-244866/2021	2021-09-14	Europe	Germany	LabKom - Labor Augsburg MVZ GmbH	Robert Koch Institute	?
EPI_ISL_4441880	Germany/BY-RKI-I-244867/2021	2021-09-14	Europe	Germany	LabKom - Labor Augsburg MVZ GmbH	Robert Koch Institute	?
EPI_ISL_4441881	Germany/BY-RKI-I-244870/2021	2021-09-14	Europe	Germany	LabKom - Labor Augsburg MVZ GmbH	Robert Koch Institute	?
EPI_ISL_4441884	Germany/BY-RKI-I-244873/2021	2021-09-14	Europe	Germany	LabKom - Labor Augsburg MVZ GmbH	Robert Koch Institute	?
EPI_ISL_4441885	Germany/BY-RKI-I-244874/2021	2021-09-14	Europe	Germany	LabKom - Labor Augsburg MVZ GmbH	Robert Koch Institute	?
EPI_ISL_4441886	Germany/BY-RKI-I-244875/2021	2021-09-14	Europe	Germany	LabKom - Labor Augsburg MVZ GmbH	Robert Koch Institute	?
EPI_ISL_4441887	Germany/BY-RKI-I-244876/2021	2021-09-14	Europe	Germany	LabKom - Labor Augsburg MVZ GmbH	Robert Koch Institute	?
EPI_ISL_4441889	Germany/BY-RKI-I-244878/2021	2021-09-14	Europe	Germany	LabKom - Labor Augsburg MVZ GmbH	Robert Koch Institute	?
EPI_ISL_4441890	Germany/BY-RKI-I-244879/2021	2021-09-14	Europe	Germany	LabKom - Labor Augsburg MVZ GmbH	Robert Koch Institute	?
EPI_ISL_4441892	Germany/BY-RKI-I-244881/2021	2021-09-14	Europe	Germany	LabKom - Labor Augsburg MVZ GmbH	Robert Koch Institute	?
EPI_ISL_4441894	Germany/BY-RKI-I-244883/2021	2021-09-14	Europe	Germany	LabKom - Labor Augsburg MVZ GmbH	Robert Koch Institute	?
EPI_ISL_4441895	Germany/BY-RKI-I-244884/2021	2021-09-14	Europe	Germany	LabKom - Labor Augsburg MVZ GmbH	Robert Koch Institute	?
EPI_ISL_4441898	Germany/BY-RKI-I-244887/2021	2021-09-14	Europe	Germany	Sonic - Dr. Staber & Kollegen GmbH München	Robert Koch Institute	?
EPI_ISL_4441900	Germany/BY-RKI-I-244890/2021	2021-09-14	Europe	Germany	LabKom - Labor Augsburg MVZ GmbH	Robert Koch Institute	?
EPI_ISL_4441901	Germany/BY-RKI-I-244891/2021	2021-09-14	Europe	Germany	LabKom - Labor Augsburg MVZ GmbH	Robert Koch Institute	?
EPI_ISL_4441902	Germany/BY-RKI-I-244892/2021	2021-09-14	Europe	Germany	LabKom - Labor Augsburg MVZ GmbH	Robert Koch Institute	?
EPI_ISL_4441903	Germany/BY-RKI-I-244893/2021	2021-09-14	Europe	Germany	LabKom - Labor Augsburg MVZ GmbH	Robert Koch Institute	?
EPI_ISL_4441906	Germany/BY-RKI-I-244897/2021	2021-09-14	Europe	Germany	LabKom - Labor Augsburg MVZ GmbH	Robert Koch Institute	?
EPI_ISL_4441907	Germany/BY-RKI-I-244898/2021	2021-09-14	Europe	Germany	LabKom - Labor Augsburg MVZ GmbH	Robert Koch Institute	?
EPI_ISL_4441909	Germany/BY-RKI-I-244901/2021	2021-09-14	Europe	Germany	LabKom - Labor Augsburg MVZ GmbH	Robert Koch Institute	?
EPI_ISL_4441910	Germany/BY-RKI-I-244902/2021	2021-09-14	Europe	Germany	LabKom - Labor Augsburg MVZ GmbH	Robert Koch Institute	?
EPI_ISL_4441912	Germany/BY-RKI-I-244904/2021	2021-09-14	Europe	Germany	LabKom - Labor Augsburg MVZ GmbH	Robert Koch Institute	?
EPI_ISL_4441913	Germany/BY-RKI-I-244905/2021	2021-09-11	Europe	Germany	Sonic - Labor Staber Bayreuth	Robert Koch Institute	?
EPI_ISL_4441914	Germany/BY-RKI-I-244906/2021	2021-09-14	Europe	Germany	LabKom - Labor Augsburg MVZ GmbH	Robert Koch Institute	?
EPI_ISL_4441920	Germany/BY-RKI-I-244912/2021	2021-09-14	Europe	Germany	LabKom - Labor Augsburg MVZ GmbH	Robert Koch Institute	?
EPI_ISL_4441923	Germany/BY-RKI-I-244915/2021	2021-09-14	Europe	Germany	LabKom - Labor Augsburg MVZ GmbH	Robert Koch Institute	?
EPI_ISL_4441924	Germany/BY-RKI-I-244917/2021	2021-09-14	Europe	Germany	LabKom - Labor Augsburg MVZ GmbH	Robert Koch Institute	?
EPI_ISL_4441925	Germany/BY-RKI-I-244918/2021	2021-09-11	Europe	Germany	Sonic - Labor Staber Bayreuth	Robert Koch Institute	?
EPI_ISL_4441926	Germany/BY-RKI-I-244919/2021	2021-09-14	Europe	Germany	LabKom - Labor Augsburg MVZ GmbH	Robert Koch Institute	?
EPI_ISL_4441927	Germany/BY-RKI-I-244920/2021	2021-09-14	Europe	Germany	LabKom - Labor Augsburg MVZ GmbH	Robert Koch Institute	?
EPI_ISL_4441928	Germany/BY-RKI-I-244921/2021	2021-09-14	Europe	Germany	LabKom - Labor Augsburg MVZ GmbH	Robert Koch Institute	?
EPI_ISL_4441929	Germany/BY-RKI-I-244922/2021	2021-09-14	Europe	Germany	LabKom - Labor Augsburg MVZ GmbH	Robert Koch Institute	?
EPI_ISL_4441930	Germany/BY-RKI-I-244923/2021	2021-09-14	Europe	Germany	LabKom - Labor Augsburg MVZ GmbH	Robert Koch Institute	?
EPI_ISL_4441931	Germany/BY-RKI-I-244924/2021	2021-09-14	Europe	Germany	LabKom - Labor Augsburg MVZ GmbH	Robert Koch Institute	?
EPI_ISL_4441933	Germany/BY-RKI-I-244927/2021	2021-09-14	Europe	Germany	LabKom - Labor Augsburg MVZ GmbH	Robert Koch Institute	?
EPI_ISL_4441938	Germany/BY-RKI-I-244932/2021	2021-09-14	Europe	Germany	LabKom - Labor Augsburg MVZ GmbH	Robert Koch Institute	?
EPI_ISL_4441939	Germany/BY-RKI-I-244933/2021	2021-09-14	Europe	Germany	Sonic - Labor Staber Bayreuth	Robert Koch Institute	?
EPI_ISL_4441943	Germany/BY-RKI-I-244941/2021	2021-09-14	Europe	Germany	LabKom - Labor Augsburg MVZ GmbH	Robert Koch Institute	?
EPI_ISL_4441949	Germany/BY-RKI-I-244946/2021	2021-09-14	Europe	Germany	LabKom - Labor Augsburg MVZ GmbH	Robert Koch Institute	?
EPI_ISL_4441954	Germany/BY-RKI-I-244949/2021	2021-09-14	Europe	Germany	LabKom - Labor Augsburg MVZ GmbH	Robert Koch Institute	?
EPI_ISL_4441955	Germany/BY-RKI-I-244950/2021	2021-09-14	Europe	Germany	LabKom - Labor Augsburg MVZ GmbH	Robert Koch Institute	?
EPI_ISL_4441956	Germany/BY-RKI-I-244951/2021	2021-09-14	Europe	Germany	LabKom - Labor Augsburg MVZ GmbH	Robert Koch Institute	?
EPI_ISL_4441958	Germany/BY-RKI-I-244953/2021	2021-09-14	Europe	Germany	LabKom - Labor Augsburg MVZ GmbH	Robert Koch Institute	?
EPI_ISL_4441959	Germany/BY-RKI-I-244955/2021	2021-09-14	Europe	Germany	Sonic - Labor Staber Nürnberg	Robert Koch Institute	?
EPI_ISL_4441960	Germany/BY-RKI-I-244956/2021	2021-09-14	Europe	Germany	LabKom - Labor Augsburg MVZ GmbH	Robert Koch Institute	?
EPI_ISL_4441962	Germany/BY-RKI-I-244958/2021	2021-09-14	Europe	Germany	Sonic - Labor Staber Nürnberg	Robert Koch Institute	?
EPI_ISL_4441963	Germany/BY-RKI-I-244959/2021	2021-09-11	Europe	Germany	Sonic - Dr. Staber & Kollegen GmbH München	Robert Koch Institute	?
EPI_ISL_4441965	Germany/BY-RKI-I-244961/2021	2021-09-14	Europe	Germany	LabKom - Labor Augsburg MVZ GmbH	Robert Koch Institute	?
EPI_ISL_4441966	Germany/BY-RKI-I-244962/2021	2021-09-14	Europe	Germany	LabKom - Labor Augsburg MVZ GmbH	Robert Koch Institute	?
EPI_ISL_4441967	Germany/BY-RKI-I-244963/2021	2021-09-14	Europe	Germany	LabKom - Labor Augsburg MVZ GmbH	Robert Koch Institute	?
EPI_ISL_4441969	Germany/BY-RKI-I-244965/2021	2021-09-14	Europe	Germany	LabKom - Labor Augsburg MVZ GmbH	Robert Koch Institute	?
EPI_ISL_4441970	Germany/BY-RKI-I-244967/2021	2021-09-14	Europe	Germany	LabKom - Labor Augsburg MVZ GmbH	Robert Koch Institute	?
EPI_ISL_4441971	Germany/BY-RKI-I-244968/2021	2021-09-14	Europe	Germany	Sonic - Dr. Staber & Kollegen GmbH München	Robert Koch Institute	?
EPI_ISL_4441972	Germany/BY-RKI-I-244969/2021	2021-09-14	Europe	Germany	LabKom - Labor Augsburg MVZ GmbH	Robert Koch Institute	?
EPI_ISL_4441973	Germany/BY-RKI-I-244971/2021	2021-09-14	Europe	Germany	LabKom - Labor Augsburg MVZ GmbH	Robert Koch Institute	?
EPI_ISL_4441977	Germany/BY-RKI-I-244975/2021	2021-09-14	Europe	Germany	LabKom - Labor Augsburg MVZ GmbH	Robert Koch Institute	?
EPI_ISL_4441978	Germany/BY-RKI-I-244976/2021	2021-09-11	Europe	Germany	Sonic - Dr. Staber & Kollegen GmbH München	Robert Koch Institute	?
EPI_ISL_4441979	Germany/BY-RKI-I-244978/2021	2021-09-14	Europe	Germany	LabKom - Labor Augsburg MVZ GmbH	Robert Koch Institute	?
EPI_ISL_4441980	Germany/BY-RKI-I-244979/2021	2021-09-11	Europe	Germany	Sonic - Labor Staber Bayreuth	Robert Koch Institute	?
EPI_ISL_4441981	Germany/BY-RKI-I-244980/2021	2021-09-14	Europe	Germany	LabKom - Labor Augsburg MVZ GmbH	Robert Koch Institute	?
EPI_ISL_4441982	Germany/BY-RKI-I-244982/2021	2021-09-14	Europe	Germany	LabKom - Labor Augsburg MVZ GmbH	Robert Koch Institute	?
EPI_ISL_4441984	Germany/BY-RKI-I-244984/2021	2021-09-14	Europe	Germany	LabKom - Labor Augsburg MVZ GmbH	Robert Koch Institute	?
EPI_ISL_4441985	Germany/BY-RKI-I-244985/2021	2021-09-14	Europe	Germany	LabKom - Labor Augsburg MVZ GmbH	Robert Koch Institute	?
EPI_ISL_4441986	Germany/BY-RKI-I-244986/2021	2021-09-14	Europe	Germany	LabKom - Labor Augsburg MVZ GmbH	Robert Koch Institute	?
EPI_ISL_4441987	Germany/BY-RKI-I-244987/2021	2021-09-14	Europe	Germany	LabKom - Labor Augsburg MVZ GmbH	Robert Koch Institute	?
EPI_ISL_4441989	Germany/BY-RKI-I-244989/2021	2021-09-14	Europe	Germany	LabKom - Labor Augsburg MVZ GmbH	Robert Koch Institute	?
EPI_ISL_4441990	Germany/BY-RKI-I-244990/2021	2021-09-14	Europe	Germany	LabKom - Labor Augsburg MVZ GmbH	Robert Koch Institute	?
EPI_ISL_4441992	Germany/BY-RKI-I-244992/2021	2021-09-14	Europe	Germany	LabKom - Labor Augsburg MVZ GmbH	Robert Koch Institute	?
EPI_ISL_4441993	Germany/BY-RKI-I-244993/2021	2021-09-14	Europe	Germany	LabKom - Labor Augsburg MVZ GmbH	Robert Koch Institute	?
EPI_ISL_4442377	Germany/BY-RKI-I-245428/2021	2021-08-31	Europe	Germany	Labor Dr. Spranger	Robert Koch Institute	?
EPI_ISL_4442378	Germany/BY-RKI-I-245429/2021	2021-08-20	Europe	Germany	Labor Dr. Spranger	Robert Koch Institute	?
EPI_ISL_4442379	Germany/BY-RKI-I-245430/2021	2021-08-30	Europe	Germany	Labor Dr. Spranger	Robert Koch Institute	?
EPI_ISL_4442380	Germany/BY-RKI-I-245431/2021	2021-09-01	Europe	Germany	Labor Dr. Spranger	Robert Koch Institute	?
EPI_ISL_4442381	Germany/BY-RKI-I-245432/2021	2021-08-31	Europe	Germany	Labor Dr. Spranger	Robert Koch Institute	?
EPI_ISL_4442382	Germany/BY-RKI-I-245434/2021	2021-09-01	Europe	Germany	Labor Dr. Spranger	Robert Koch Institute	?
EPI_ISL_4442383	Germany/BY-RKI-I-245435/2021	2021-08-31	Europe	Germany	Labor Dr. Spranger	Robert Koch Institute	?
EPI_ISL_4442384	Germany/BY-RKI-I-245436/2021	2021-08-31	Europe	Germany	Labor Dr. Spranger	Robert Koch Institute	?
EPI_ISL_4442385	Germany/BY-RKI-I-245437/2021	2021-08-31	Europe	Germany	Labor Dr. Spranger	Robert Koch Institute	?
EPI_ISL_4442386	Germany/BY-RKI-I-245438/2021	2021-08-16	Europe	Germany	Labor Dr. Spranger	Robert Koch Institute	?
EPI_ISL_4442387	Germany/BY-RKI-I-245440/2021	2021-08-17	Europe	Germany	Labor Dr. Spranger	Robert Koch Institute	?
EPI_ISL_4442388	Germany/BY-RKI-I-245441/2021	2021-08-13	Europe	Germany	Labor Dr. Spranger	Robert Koch Institute	?
EPI_ISL_4442389	Germany/BY-RKI-I-245442/2021	2021-08-12	Europe	Germany	Labor Dr. Spranger	Robert Koch Institute	?
EPI_ISL_4442390	Germany/BY-RKI-I-245443/2021	2021-09-07	Europe	Germany	Medizinisch-Diagnostisches Labor Kempten allgäulab	Robert Koch Institute	?
EPI_ISL_4442391	Germany/BY-RKI-I-245444/2021	2021-09-13	Europe	Germany	Medizinisch-Diagnostisches Labor Kempten allgäulab	Robert Koch Institute	?
EPI_ISL_4442392	Germany/BY-RKI-I-245445/2021	2021-09-13	Europe	Germany	Medizinisch-Diagnostisches Labor Kempten allgäulab	Robert Koch Institute	?
EPI_ISL_4442393	Germany/BY-RKI-I-245446/2021	2021-09-13	Europe	Germany	Medizinisch-Diagnostisches Labor Kempten allgäulab	Robert Koch Institute	?
EPI_ISL_4442394	Germany/BY-RKI-I-245447/2021	2021-09-06	Europe	Germany	Medizinisch-Diagnostisches Labor Kempten allgäulab	Robert Koch Institute	?
EPI_ISL_4442395	Germany/BY-RKI-I-245448/2021	2021-09-11	Europe	Germany	Medizinisch-Diagnostisches Labor Kempten allgäulab	Robert Koch Institute	?
EPI_ISL_4442396	Germany/BY-RKI-I-245449/2021	2021-09-13	Europe	Germany	Medizinisch-Diagnostisches Labor Kempten allgäulab	Robert Koch Institute	?
EPI_ISL_4442397	Germany/BY-RKI-I-245450/2021	2021-09-11	Europe	Germany	Medizinisch-Diagnostisches Labor Kempten allgäulab	Robert Koch Institute	?
EPI_ISL_4442398	Germany/BY-RKI-I-245451/2021	2021-09-14	Europe	Germany	Medizinisch-Diagnostisches Labor Kempten allgäulab	Robert Koch Institute	?
EPI_ISL_4442399	Germany/BY-RKI-I-245452/2021	2021-09-06	Europe	Germany	Medizinisch-Diagnostisches Labor Kempten allgäulab	Robert Koch Institute	?
EPI_ISL_4442400	Germany/BY-RKI-I-245453/2021	2021-09-06	Europe	Germany	Medizinisch-Diagnostisches Labor Kempten allgäulab	Robert Koch Institute	?
EPI_ISL_4442401	Germany/BY-RKI-I-245454/2021	2021-08-31	Europe	Germany	Medizinisch-Diagnostisches Labor Kempten allgäulab	Robert Koch Institute	?
EPI_ISL_4442402	Germany/BY-RKI-I-245455/2021	2021-09-13	Europe	Germany	Medizinisch-Diagnostisches Labor Kempten allgäulab	Robert Koch Institute	?
EPI_ISL_4442403	Germany/BY-RKI-I-245456/2021	2021-09-04	Europe	Germany	Medizinisch-Diagnostisches Labor Kempten allgäulab	Robert Koch Institute	?
EPI_ISL_4442404	Germany/BY-RKI-I-245457/2021	2021-09-06	Europe	Germany	Medizinisch-Diagnostisches Labor Kempten allgäulab	Robert Koch Institute	?
EPI_ISL_4442405	Germany/BY-RKI-I-245458/2021	2021-09-09	Europe	Germany	Medizinisch-Diagnostisches Labor Kempten allgäulab	Robert Koch Institute	?
EPI_ISL_4442407	Germany/BY-RKI-I-245460/2021	2021-09-13	Europe	Germany	Medizinisch-Diagnostisches Labor Kempten allgäulab	Robert Koch Institute	?
EPI_ISL_4442409	Germany/BY-RKI-I-245462/2021	2021-09-11	Europe	Germany	Medizinisch-Diagnostisches Labor Kempten allgäulab	Robert Koch Institute	?
EPI_ISL_4442410	Germany/BY-RKI-I-245463/2021	2021-09-11	Europe	Germany	Medizinisch-Diagnostisches Labor Kempten allgäulab	Robert Koch Institute	?
EPI_ISL_4442411	Germany/BY-RKI-I-245464/2021	2021-09-06	Europe	Germany	Medizinisch-Diagnostisches Labor Kempten allgäulab	Robert Koch Institute	?
EPI_ISL_4442412	Germany/BY-RKI-I-245465/2021	2021-09-03	Europe	Germany	Medizinisch-Diagnostisches Labor Kempten allgäulab	Robert Koch Institute	?
EPI_ISL_4442415	Germany/BY-RKI-I-245468/2021	2021-09-14	Europe	Germany	Medizinisch-Diagnostisches Labor Kempten allgäulab	Robert Koch Institute	?
EPI_ISL_4442416	Germany/BY-RKI-I-245469/2021	2021-09-06	Europe	Germany	Medizinisch-Diagnostisches Labor Kempten allgäulab	Robert Koch Institute	?
EPI_ISL_4442417	Germany/BY-RKI-I-245470/2021	2021-09-09	Europe	Germany	Medizinisch-Diagnostisches Labor Kempten allgäulab	Robert Koch Institute	?
EPI_ISL_4442418	Germany/BY-RKI-I-245471/2021	2021-09-09	Europe	Germany	Medizinisch-Diagnostisches Labor Kempten allgäulab	Robert Koch Institute	?
EPI_ISL_4442419	Germany/BY-RKI-I-245472/2021	2021-09-11	Europe	Germany	Medizinisch-Diagnostisches Labor Kempten allgäulab	Robert Koch Institute	?
EPI_ISL_4442420	Germany/BY-RKI-I-245473/2021	2021-09-02	Europe	Germany	Medizinisch-Diagnostisches Labor Kempten allgäulab	Robert Koch Institute	?
EPI_ISL_4442421	Germany/BY-RKI-I-245474/2021	2021-09-03	Europe	Germany	Medizinisch-Diagnostisches Labor Kempten allgäulab	Robert Koch Institute	?
EPI_ISL_4442422	Germany/BY-RKI-I-245475/2021	2021-09-13	Europe	Germany	Medizinisch-Diagnostisches Labor Kempten allgäulab	Robert Koch Institute	?
EPI_ISL_4442423	Germany/BY-RKI-I-245476/2021	2021-09-15	Europe	Germany	Medizinisch-Diagnostisches Labor Kempten allgäulab	Robert Koch Institute	?
EPI_ISL_4442424	Germany/BY-RKI-I-245477/2021	2021-08-30	Europe	Germany	Medizinisch-Diagnostisches Labor Kempten allgäulab	Robert Koch Institute	?
EPI_ISL_4442426	Germany/BY-RKI-I-245479/2021	2021-09-09	Europe	Germany	Medizinisch-Diagnostisches Labor Kempten allgäulab	Robert Koch Institute	?
EPI_ISL_4442427	Germany/BY-RKI-I-245480/2021	2021-09-04	Europe	Germany	Medizinisch-Diagnostisches Labor Kempten allgäulab	Robert Koch Institute	?
EPI_ISL_4442428	Germany/BY-RKI-I-245481/2021	2021-09-13	Europe	Germany	Medizinisch-Diagnostisches Labor Kempten allgäulab	Robert Koch Institute	?
EPI_ISL_4442429	Germany/BY-RKI-I-245482/2021	2021-09-06	Europe	Germany	Medizinisch-Diagnostisches Labor Kempten allgäulab	Robert Koch Institute	?
EPI_ISL_4442430	Germany/BY-RKI-I-245483/2021	2021-09-15	Europe	Germany	Medizinisch-Diagnostisches Labor Kempten allgäulab	Robert Koch Institute	?
EPI_ISL_4442431	Germany/BY-RKI-I-245484/2021	2021-09-04	Europe	Germany	Medizinisch-Diagnostisches Labor Kempten allgäulab	Robert Koch Institute	?
EPI_ISL_4442432	Germany/BY-RKI-I-245485/2021	2021-09-06	Europe	Germany	Medizinisch-Diagnostisches Labor Kempten allgäulab	Robert Koch Institute	?
EPI_ISL_4442433	Germany/BY-RKI-I-245486/2021	2021-09-07	Europe	Germany	Medizinisch-Diagnostisches Labor Kempten allgäulab	Robert Koch Institute	?
EPI_ISL_4442434	Germany/BY-RKI-I-245487/2021	2021-09-06	Europe	Germany	Medizinisch-Diagnostisches Labor Kempten allgäulab	Robert Koch Institute	?
EPI_ISL_4442435	Germany/BY-RKI-I-245489/2021	2021-09-14	Europe	Germany	Medizinisch-Diagnostisches Labor Kempten allgäulab	Robert Koch Institute	?
EPI_ISL_4442436	Germany/BY-RKI-I-245490/2021	2021-09-14	Europe	Germany	Medizinisch-Diagnostisches Labor Kempten allgäulab	Robert Koch Institute	?
EPI_ISL_4442437	Germany/BY-RKI-I-245491/2021	2021-09-15	Europe	Germany	Medizinisch-Diagnostisches Labor Kempten allgäulab	Robert Koch Institute	?
EPI_ISL_4442438	Germany/BY-RKI-I-245492/2021	2021-09-11	Europe	Germany	Medizinisch-Diagnostisches Labor Kempten allgäulab	Robert Koch Institute	?
EPI_ISL_4442439	Germany/BY-RKI-I-245493/2021	2021-09-15	Europe	Germany	Medizinisch-Diagnostisches Labor Kempten allgäulab	Robert Koch Institute	?
EPI_ISL_4442440	Germany/BY-RKI-I-245494/2021	2021-09-13	Europe	Germany	Medizinisch-Diagnostisches Labor Kempten allgäulab	Robert Koch Institute	?
EPI_ISL_4442442	Germany/BY-RKI-I-245496/2021	2021-09-14	Europe	Germany	Medizinisch-Diagnostisches Labor Kempten allgäulab	Robert Koch Institute	?
EPI_ISL_4442443	Germany/BY-RKI-I-245497/2021	2021-09-15	Europe	Germany	Medizinisch-Diagnostisches Labor Kempten allgäulab	Robert Koch Institute	?
EPI_ISL_4442444	Germany/BY-RKI-I-245498/2021	2021-09-14	Europe	Germany	Medizinisch-Diagnostisches Labor Kempten allgäulab	Robert Koch Institute	?
EPI_ISL_4442446	Germany/BY-RKI-I-245500/2021	2021-09-06	Europe	Germany	Medizinisch-Diagnostisches Labor Kempten allgäulab	Robert Koch Institute	?
EPI_ISL_4442447	Germany/BY-RKI-I-245501/2021	2021-09-15	Europe	Germany	Medizinisch-Diagnostisches Labor Kempten allgäulab	Robert Koch Institute	?
EPI_ISL_4442449	Germany/BY-RKI-I-245503/2021	2021-09-15	Europe	Germany	Medizinisch-Diagnostisches Labor Kempten allgäulab	Robert Koch Institute	?
EPI_ISL_4442451	Germany/BY-RKI-I-245505/2021	2021-09-10	Europe	Germany	Medizinisch-Diagnostisches Labor Kempten allgäulab	Robert Koch Institute	?
EPI_ISL_4442453	Germany/BY-RKI-I-245507/2021	2021-09-11	Europe	Germany	Medizinisch-Diagnostisches Labor Kempten allgäulab	Robert Koch Institute	?
EPI_ISL_4442604	Germany/BY-RKI-I-246237/2021	2021-09-10	Europe	Germany	SYNLAB MVZ Weiden	Robert Koch Institute	?
EPI_ISL_4442613	Germany/BY-RKI-I-246244/2021	2021-09-10	Europe	Germany	SYNLAB MVZ Weiden	Robert Koch Institute	?
EPI_ISL_4442623	Germany/BY-RKI-I-246249/2021	2021-09-11	Europe	Germany	SYNLAB MVZ Weiden	Robert Koch Institute	?
EPI_ISL_4442627	Germany/BY-RKI-I-246251/2021	2021-09-11	Europe	Germany	Synlab MVZ Augsburg	Robert Koch Institute	?
EPI_ISL_4442629	Germany/BY-RKI-I-246252/2021	2021-09-10	Europe	Germany	SYNLAB MVZ Weiden	Robert Koch Institute	?
EPI_ISL_4442635	Germany/BY-RKI-I-246255/2021	2021-09-10	Europe	Germany	SYNLAB MVZ Weiden	Robert Koch Institute	?
EPI_ISL_4442637	Germany/BY-RKI-I-246256/2021	2021-09-12	Europe	Germany	SYNLAB MVZ Weiden	Robert Koch Institute	?
EPI_ISL_4442642	Germany/BY-RKI-I-246258/2021	2021-09-11	Europe	Germany	SYNLAB MVZ Dachau	Robert Koch Institute	?
EPI_ISL_4442651	Germany/BY-RKI-I-246263/2021	2021-09-09	Europe	Germany	SYNLAB MVZ Weiden	Robert Koch Institute	?
EPI_ISL_4442663	Germany/BY-RKI-I-246271/2021	2021-09-10	Europe	Germany	SYNLAB MVZ Weiden	Robert Koch Institute	?
EPI_ISL_4442672	Germany/BY-RKI-I-246277/2021	2021-09-10	Europe	Germany	SYNLAB MVZ Weiden	Robert Koch Institute	?
EPI_ISL_4442674	Germany/BY-RKI-I-246280/2021	2021-09-10	Europe	Germany	SYNLAB MVZ Weiden	Robert Koch Institute	?
EPI_ISL_4442680	Germany/BY-RKI-I-246285/2021	2021-09-10	Europe	Germany	SYNLAB MVZ Weiden	Robert Koch Institute	?
EPI_ISL_4442697	Germany/BY-RKI-I-246296/2021	2021-09-10	Europe	Germany	SYNLAB MVZ Weiden	Robert Koch Institute	?
EPI_ISL_4442698	Germany/BY-RKI-I-246297/2021	2021-09-11	Europe	Germany	Synlab MVZ Augsburg	Robert Koch Institute	?
EPI_ISL_4442701	Germany/BY-RKI-I-246300/2021	2021-09-11	Europe	Germany	Synlab MVZ Augsburg	Robert Koch Institute	?
EPI_ISL_4442703	Germany/BY-RKI-I-246303/2021	2021-09-11	Europe	Germany	Synlab MVZ Augsburg	Robert Koch Institute	?
EPI_ISL_4442719	Germany/BY-RKI-I-246315/2021	2021-09-11	Europe	Germany	Synlab MVZ Augsburg	Robert Koch Institute	?
EPI_ISL_4442720	Germany/BY-RKI-I-246316/2021	2021-09-11	Europe	Germany	Synlab MVZ Augsburg	Robert Koch Institute	?
EPI_ISL_4442724	Germany/BY-RKI-I-246319/2021	2021-09-10	Europe	Germany	SYNLAB MVZ Weiden	Robert Koch Institute	?
EPI_ISL_4442726	Germany/BY-RKI-I-246320/2021	2021-09-10	Europe	Germany	SYNLAB MVZ Weiden	Robert Koch Institute	?
EPI_ISL_4442727	Germany/BY-RKI-I-246321/2021	2021-09-11	Europe	Germany	SYNLAB MVZ Weiden	Robert Koch Institute	?
EPI_ISL_4442732	Germany/BY-RKI-I-246325/2021	2021-09-10	Europe	Germany	SYNLAB MVZ Weiden	Robert Koch Institute	?
EPI_ISL_4442733	Germany/BY-RKI-I-246326/2021	2021-09-10	Europe	Germany	SYNLAB MVZ Weiden	Robert Koch Institute	?
EPI_ISL_4442736	Germany/BY-RKI-I-246328/2021	2021-09-11	Europe	Germany	Synlab MVZ Augsburg	Robert Koch Institute	?
EPI_ISL_4442737	Germany/BY-RKI-I-246329/2021	2021-09-11	Europe	Germany	Synlab MVZ Augsburg	Robert Koch Institute	?
EPI_ISL_4442740	Germany/BY-RKI-I-246331/2021	2021-09-11	Europe	Germany	Synlab MVZ Augsburg	Robert Koch Institute	?
EPI_ISL_4442741	Germany/BY-RKI-I-246332/2021	2021-09-10	Europe	Germany	SYNLAB MVZ Weiden	Robert Koch Institute	?
EPI_ISL_4442743	Germany/BY-RKI-I-246333/2021	2021-09-11	Europe	Germany	SYNLAB MVZ Weiden	Robert Koch Institute	?
EPI_ISL_4442746	Germany/BY-RKI-I-246336/2021	2021-09-10	Europe	Germany	SYNLAB MVZ Weiden	Robert Koch Institute	?
EPI_ISL_4442761	Germany/BY-RKI-I-246344/2021	2021-09-10	Europe	Germany	SYNLAB MVZ Weiden	Robert Koch Institute	?
EPI_ISL_4442763	Germany/BY-RKI-I-246345/2021	2021-09-10	Europe	Germany	SYNLAB MVZ Weiden	Robert Koch Institute	?
EPI_ISL_4442772	Germany/BY-RKI-I-246351/2021	2021-09-10	Europe	Germany	SYNLAB MVZ Weiden	Robert Koch Institute	?
EPI_ISL_4442777	Germany/BY-RKI-I-246355/2021	2021-09-11	Europe	Germany	SYNLAB MVZ Weiden	Robert Koch Institute	?
EPI_ISL_4442780	Germany/BY-RKI-I-246357/2021	2021-09-10	Europe	Germany	SYNLAB MVZ Weiden	Robert Koch Institute	?
EPI_ISL_4442800	Germany/BY-RKI-I-246368/2021	2021-09-12	Europe	Germany	SYNLAB MVZ Weiden	Robert Koch Institute	?
EPI_ISL_4442810	Germany/BY-RKI-I-246376/2021	2021-09-10	Europe	Germany	SYNLAB MVZ Weiden	Robert Koch Institute	?
EPI_ISL_4442814	Germany/BY-RKI-I-246380/2021	2021-09-11	Europe	Germany	Synlab MVZ Augsburg	Robert Koch Institute	?
EPI_ISL_4442815	Germany/BY-RKI-I-246381/2021	2021-09-10	Europe	Germany	SYNLAB MVZ Weiden	Robert Koch Institute	?
EPI_ISL_4442830	Germany/BY-RKI-I-246398/2021	2021-09-10	Europe	Germany	SYNLAB MVZ Weiden	Robert Koch Institute	?
EPI_ISL_4442838	Germany/BY-RKI-I-246407/2021	2021-09-11	Europe	Germany	SYNLAB MVZ Weiden	Robert Koch Institute	?
EPI_ISL_4442859	Germany/BY-RKI-I-246428/2021	2021-09-11	Europe	Germany	Synlab MVZ Augsburg	Robert Koch Institute	?
EPI_ISL_4442861	Germany/BY-RKI-I-246430/2021	2021-09-11	Europe	Germany	Synlab MVZ Augsburg	Robert Koch Institute	?
EPI_ISL_4442862	Germany/BY-RKI-I-246431/2021	2021-09-11	Europe	Germany	Synlab MVZ Augsburg	Robert Koch Institute	?
EPI_ISL_4442866	Germany/BY-RKI-I-246435/2021	2021-09-11	Europe	Germany	Synlab MVZ Augsburg	Robert Koch Institute	?
EPI_ISL_4442867	Germany/BY-RKI-I-246436/2021	2021-09-10	Europe	Germany	SYNLAB MVZ Weiden	Robert Koch Institute	?
EPI_ISL_4442869	Germany/BY-RKI-I-246438/2021	2021-09-10	Europe	Germany	SYNLAB MVZ Weiden	Robert Koch Institute	?
EPI_ISL_4442874	Germany/BY-RKI-I-246443/2021	2021-09-10	Europe	Germany	SYNLAB MVZ Weiden	Robert Koch Institute	?
EPI_ISL_4442879	Germany/BY-RKI-I-246448/2021	2021-09-10	Europe	Germany	SYNLAB MVZ Weiden	Robert Koch Institute	?
EPI_ISL_4442881	Germany/BY-RKI-I-246450/2021	2021-09-11	Europe	Germany	SYNLAB MVZ Weiden	Robert Koch Institute	?
EPI_ISL_4442887	Germany/BY-RKI-I-246456/2021	2021-09-09	Europe	Germany	SYNLAB MVZ Weiden	Robert Koch Institute	?
EPI_ISL_4442896	Germany/BY-RKI-I-246468/2021	2021-09-11	Europe	Germany	Synlab MVZ Augsburg	Robert Koch Institute	?
EPI_ISL_4442897	Germany/BY-RKI-I-246469/2021	2021-09-10	Europe	Germany	SYNLAB MVZ Weiden	Robert Koch Institute	?
EPI_ISL_4442898	Germany/BY-RKI-I-246470/2021	2021-09-10	Europe	Germany	SYNLAB MVZ Weiden	Robert Koch Institute	?
EPI_ISL_4442901	Germany/BY-RKI-I-246473/2021	2021-09-10	Europe	Germany	SYNLAB MVZ Weiden	Robert Koch Institute	?
EPI_ISL_4442903	Germany/BY-RKI-I-246475/2021	2021-09-11	Europe	Germany	SYNLAB MVZ Weiden	Robert Koch Institute	?
EPI_ISL_4442910	Germany/BY-RKI-I-246482/2021	2021-09-10	Europe	Germany	SYNLAB MVZ Weiden	Robert Koch Institute	?
EPI_ISL_4442913	Germany/BY-RKI-I-246485/2021	2021-09-10	Europe	Germany	SYNLAB MVZ Weiden	Robert Koch Institute	?
EPI_ISL_4442918	Germany/BY-RKI-I-246490/2021	2021-09-11	Europe	Germany	Synlab MVZ Augsburg	Robert Koch Institute	?
EPI_ISL_4442919	Germany/BY-RKI-I-246491/2021	2021-09-11	Europe	Germany	Synlab MVZ Augsburg	Robert Koch Institute	?
EPI_ISL_4442921	Germany/BY-RKI-I-246493/2021	2021-09-10	Europe	Germany	SYNLAB MVZ Weiden	Robert Koch Institute	?
EPI_ISL_4442922	Germany/BY-RKI-I-246494/2021	2021-09-10	Europe	Germany	SYNLAB MVZ Weiden	Robert Koch Institute	?
EPI_ISL_4442924	Germany/BY-RKI-I-246496/2021	2021-09-10	Europe	Germany	SYNLAB MVZ Weiden	Robert Koch Institute	?
EPI_ISL_4442944	Germany/BY-RKI-I-246517/2021	2021-09-11	Europe	Germany	SYNLAB MVZ Dachau	Robert Koch Institute	?
EPI_ISL_4442945	Germany/BY-RKI-I-246518/2021	2021-09-11	Europe	Germany	SYNLAB MVZ Weiden	Robert Koch Institute	?
EPI_ISL_4442952	Germany/BY-RKI-I-246525/2021	2021-09-11	Europe	Germany	Synlab MVZ Augsburg	Robert Koch Institute	?
EPI_ISL_4442953	Germany/BY-RKI-I-246526/2021	2021-09-10	Europe	Germany	SYNLAB MVZ Weiden	Robert Koch Institute	?
EPI_ISL_4442955	Germany/BY-RKI-I-246529/2021	2021-09-12	Europe	Germany	SYNLAB MVZ Weiden	Robert Koch Institute	?
EPI_ISL_4442957	Germany/BY-RKI-I-246531/2021	2021-09-10	Europe	Germany	SYNLAB MVZ Weiden	Robert Koch Institute	?
EPI_ISL_4442958	Germany/BY-RKI-I-246532/2021	2021-09-10	Europe	Germany	SYNLAB MVZ Weiden	Robert Koch Institute	?
EPI_ISL_4442967	Germany/BY-RKI-I-246541/2021	2021-09-10	Europe	Germany	SYNLAB MVZ Weiden	Robert Koch Institute	?
EPI_ISL_4442968	Germany/BY-RKI-I-246542/2021	2021-09-10	Europe	Germany	SYNLAB MVZ Weiden	Robert Koch Institute	?
EPI_ISL_4442976	Germany/BY-RKI-I-246550/2021	2021-09-10	Europe	Germany	SYNLAB MVZ Weiden	Robert Koch Institute	?
EPI_ISL_4442983	Germany/BY-RKI-I-246556/2021	2021-09-11	Europe	Germany	SYNLAB MVZ Weiden	Robert Koch Institute	?
EPI_ISL_4442985	Germany/BY-RKI-I-246558/2021	2021-09-11	Europe	Germany	Synlab MVZ Augsburg	Robert Koch Institute	?
EPI_ISL_4442988	Germany/BY-RKI-I-246561/2021	2021-09-10	Europe	Germany	SYNLAB MVZ Weiden	Robert Koch Institute	?
EPI_ISL_4442993	Germany/BY-RKI-I-246566/2021	2021-09-11	Europe	Germany	SYNLAB MVZ Weiden	Robert Koch Institute	?
EPI_ISL_4443000	Germany/BY-RKI-I-246573/2021	2021-09-11	Europe	Germany	SYNLAB MVZ Weiden	Robert Koch Institute	?
EPI_ISL_4443001	Germany/BY-RKI-I-246574/2021	2021-09-11	Europe	Germany	SYNLAB MVZ Weiden	Robert Koch Institute	?
EPI_ISL_4443003	Germany/BY-RKI-I-246576/2021	2021-09-10	Europe	Germany	SYNLAB MVZ Weiden	Robert Koch Institute	?
EPI_ISL_4443004	Germany/BY-RKI-I-246577/2021	2021-09-11	Europe	Germany	Synlab MVZ Augsburg	Robert Koch Institute	?
EPI_ISL_4443007	Germany/BY-RKI-I-246580/2021	2021-09-10	Europe	Germany	SYNLAB MVZ Weiden	Robert Koch Institute	?
EPI_ISL_4443010	Germany/BY-RKI-I-246585/2021	2021-09-12	Europe	Germany	SYNLAB MVZ Weiden	Robert Koch Institute	?
EPI_ISL_4443016	Germany/BY-RKI-I-246591/2021	2021-09-11	Europe	Germany	Synlab MVZ Augsburg	Robert Koch Institute	?
EPI_ISL_4443022	Germany/BY-RKI-I-246597/2021	2021-09-10	Europe	Germany	SYNLAB MVZ Weiden	Robert Koch Institute	?
EPI_ISL_4443024	Germany/BY-RKI-I-246599/2021	2021-09-13	Europe	Germany	SYNLAB MVZ Weiden	Robert Koch Institute	?
EPI_ISL_4443030	Germany/BY-RKI-I-246606/2021	2021-09-10	Europe	Germany	SYNLAB MVZ Weiden	Robert Koch Institute	?
EPI_ISL_4443035	Germany/BY-RKI-I-246611/2021	2021-09-10	Europe	Germany	SYNLAB MVZ Weiden	Robert Koch Institute	?
EPI_ISL_4443043	Germany/BY-RKI-I-246619/2021	2021-09-11	Europe	Germany	SYNLAB MVZ Weiden	Robert Koch Institute	?
EPI_ISL_4443045	Germany/BY-RKI-I-246621/2021	2021-09-10	Europe	Germany	SYNLAB MVZ Weiden	Robert Koch Institute	?
EPI_ISL_4443046	Germany/BY-RKI-I-246622/2021	2021-09-11	Europe	Germany	Synlab MVZ Augsburg	Robert Koch Institute	?
EPI_ISL_4443047	Germany/BY-RKI-I-246623/2021	2021-09-11	Europe	Germany	Synlab MVZ Augsburg	Robert Koch Institute	?
EPI_ISL_4443050	Germany/BY-RKI-I-246626/2021	2021-09-11	Europe	Germany	Synlab MVZ Augsburg	Robert Koch Institute	?
EPI_ISL_4443051	Germany/BY-RKI-I-246627/2021	2021-09-11	Europe	Germany	SYNLAB MVZ Weiden	Robert Koch Institute	?
EPI_ISL_4443053	Germany/BY-RKI-I-246629/2021	2021-09-11	Europe	Germany	Synlab MVZ Augsburg	Robert Koch Institute	?
EPI_ISL_4443054	Germany/BY-RKI-I-246630/2021	2021-09-10	Europe	Germany	SYNLAB MVZ Weiden	Robert Koch Institute	?
EPI_ISL_4443060	Germany/BY-RKI-I-246637/2021	2021-09-11	Europe	Germany	Synlab MVZ Augsburg	Robert Koch Institute	?
EPI_ISL_4443063	Germany/BY-RKI-I-246640/2021	2021-09-11	Europe	Germany	Synlab MVZ Augsburg	Robert Koch Institute	?
EPI_ISL_4443067	Germany/BY-RKI-I-246644/2021	2021-09-12	Europe	Germany	SYNLAB MVZ Weiden	Robert Koch Institute	?
EPI_ISL_4443076	Germany/BY-RKI-I-246650/2021	2021-09-11	Europe	Germany	Synlab MVZ Augsburg	Robert Koch Institute	?
EPI_ISL_4443078	Germany/BY-RKI-I-246651/2021	2021-09-10	Europe	Germany	SYNLAB MVZ Weiden	Robert Koch Institute	?
EPI_ISL_4443080	Germany/BY-RKI-I-246652/2021	2021-09-11	Europe	Germany	Synlab MVZ Augsburg	Robert Koch Institute	?
EPI_ISL_4443082	Germany/BY-RKI-I-246653/2021	2021-09-12	Europe	Germany	SYNLAB MVZ Weiden	Robert Koch Institute	?
EPI_ISL_4443084	Germany/BY-RKI-I-246654/2021	2021-09-10	Europe	Germany	SYNLAB MVZ Weiden	Robert Koch Institute	?
EPI_ISL_4443090	Germany/BY-RKI-I-246658/2021	2021-09-11	Europe	Germany	Synlab MVZ Augsburg	Robert Koch Institute	?
EPI_ISL_4443097	Germany/BY-RKI-I-246663/2021	2021-09-11	Europe	Germany	Synlab MVZ Augsburg	Robert Koch Institute	?
EPI_ISL_4443101	Germany/BY-RKI-I-246664/2021	2021-09-10	Europe	Germany	SYNLAB MVZ Weiden	Robert Koch Institute	?
EPI_ISL_4443102	Germany/BY-RKI-I-246665/2021	2021-09-11	Europe	Germany	Synlab MVZ Augsburg	Robert Koch Institute	?
EPI_ISL_4443103	Germany/BY-RKI-I-246666/2021	2021-09-11	Europe	Germany	Synlab MVZ Augsburg	Robert Koch Institute	?
EPI_ISL_4443108	Germany/BY-RKI-I-246670/2021	2021-09-11	Europe	Germany	Synlab MVZ Augsburg	Robert Koch Institute	?
EPI_ISL_4443111	Germany/BY-RKI-I-246672/2021	2021-09-11	Europe	Germany	SYNLAB MVZ Dachau	Robert Koch Institute	?
EPI_ISL_4443112	Germany/BY-RKI-I-246673/2021	2021-09-11	Europe	Germany	SYNLAB MVZ Dachau	Robert Koch Institute	?
EPI_ISL_4443125	Germany/BY-RKI-I-246683/2021	2021-09-10	Europe	Germany	SYNLAB MVZ Weiden	Robert Koch Institute	?
EPI_ISL_4443127	Germany/BY-RKI-I-246685/2021	2021-09-11	Europe	Germany	SYNLAB MVZ Weiden	Robert Koch Institute	?
EPI_ISL_4443132	Germany/BY-RKI-I-246688/2021	2021-09-11	Europe	Germany	Synlab MVZ Augsburg	Robert Koch Institute	?
EPI_ISL_4443134	Germany/BY-RKI-I-246689/2021	2021-09-11	Europe	Germany	SYNLAB MVZ Weiden	Robert Koch Institute	?
EPI_ISL_4443140	Germany/BY-RKI-I-246693/2021	2021-09-11	Europe	Germany	Synlab MVZ Augsburg	Robert Koch Institute	?
EPI_ISL_4443142	Germany/BY-RKI-I-246694/2021	2021-09-11	Europe	Germany	SYNLAB MVZ Dachau	Robert Koch Institute	?
EPI_ISL_4443149	Germany/BY-RKI-I-246698/2021	2021-09-10	Europe	Germany	SYNLAB MVZ Weiden	Robert Koch Institute	?
EPI_ISL_4443153	Germany/BY-RKI-I-246703/2021	2021-09-11	Europe	Germany	Synlab MVZ Augsburg	Robert Koch Institute	?
EPI_ISL_4443155	Germany/BY-RKI-I-246707/2021	2021-09-11	Europe	Germany	SYNLAB MVZ Weiden	Robert Koch Institute	?
EPI_ISL_4443169	Germany/BY-RKI-I-246722/2021	2021-09-09	Europe	Germany	SYNLAB MVZ Weiden	Robert Koch Institute	?
EPI_ISL_4443170	Germany/BY-RKI-I-246723/2021	2021-09-11	Europe	Germany	SYNLAB MVZ Weiden	Robert Koch Institute	?
EPI_ISL_4443180	Germany/BY-RKI-I-246734/2021	2021-09-12	Europe	Germany	SYNLAB MVZ Weiden	Robert Koch Institute	?
EPI_ISL_4443181	Germany/BY-RKI-I-246735/2021	2021-09-11	Europe	Germany	SYNLAB MVZ Weiden	Robert Koch Institute	?
EPI_ISL_4443188	Germany/BY-RKI-I-246742/2021	2021-09-11	Europe	Germany	Synlab MVZ Augsburg	Robert Koch Institute	?
EPI_ISL_4443189	Germany/BY-RKI-I-246743/2021	2021-09-11	Europe	Germany	Synlab MVZ Augsburg	Robert Koch Institute	?
EPI_ISL_4443201	Germany/BY-RKI-I-246756/2021	2021-09-11	Europe	Germany	SYNLAB MVZ Weiden	Robert Koch Institute	?
EPI_ISL_4443202	Germany/BY-RKI-I-246757/2021	2021-09-11	Europe	Germany	Synlab MVZ Augsburg	Robert Koch Institute	?
EPI_ISL_4443206	Germany/BY-RKI-I-246761/2021	2021-09-10	Europe	Germany	SYNLAB MVZ Weiden	Robert Koch Institute	?
EPI_ISL_4443208	Germany/BY-RKI-I-246763/2021	2021-09-10	Europe	Germany	SYNLAB MVZ Weiden	Robert Koch Institute	?
EPI_ISL_4443209	Germany/BY-RKI-I-246764/2021	2021-09-10	Europe	Germany	SYNLAB MVZ Weiden	Robert Koch Institute	?
EPI_ISL_4443213	Germany/BY-RKI-I-246768/2021	2021-09-11	Europe	Germany	SYNLAB MVZ Weiden	Robert Koch Institute	?
EPI_ISL_4443214	Germany/BY-RKI-I-246769/2021	2021-09-11	Europe	Germany	Synlab MVZ Augsburg	Robert Koch Institute	?
EPI_ISL_4443217	Germany/BY-RKI-I-246772/2021	2021-09-10	Europe	Germany	SYNLAB MVZ Weiden	Robert Koch Institute	?
EPI_ISL_4443234	Germany/BY-RKI-I-246789/2021	2021-09-11	Europe	Germany	SYNLAB MVZ Weiden	Robert Koch Institute	?
EPI_ISL_4443236	Germany/BY-RKI-I-246791/2021	2021-09-10	Europe	Germany	SYNLAB MVZ Weiden	Robert Koch Institute	?
EPI_ISL_4443237	Germany/BY-RKI-I-246792/2021	2021-09-11	Europe	Germany	SYNLAB MVZ Weiden	Robert Koch Institute	?
EPI_ISL_4443238	Germany/BY-RKI-I-246793/2021	2021-09-10	Europe	Germany	SYNLAB MVZ Weiden	Robert Koch Institute	?
EPI_ISL_4443241	Germany/BY-RKI-I-246796/2021	2021-09-11	Europe	Germany	SYNLAB MVZ Weiden	Robert Koch Institute	?
EPI_ISL_4443256	Germany/BY-RKI-I-246811/2021	2021-09-11	Europe	Germany	SYNLAB MVZ Weiden	Robert Koch Institute	?
EPI_ISL_4443257	Germany/BY-RKI-I-246812/2021	2021-09-10	Europe	Germany	SYNLAB MVZ Weiden	Robert Koch Institute	?
EPI_ISL_4443259	Germany/BY-RKI-I-246815/2021	2021-09-11	Europe	Germany	SYNLAB MVZ Weiden	Robert Koch Institute	?
EPI_ISL_4443266	Germany/BY-RKI-I-246823/2021	2021-09-12	Europe	Germany	SYNLAB MVZ Weiden	Robert Koch Institute	?
EPI_ISL_4443271	Germany/BY-RKI-I-246828/2021	2021-09-11	Europe	Germany	SYNLAB MVZ Weiden	Robert Koch Institute	?
EPI_ISL_4443272	Germany/BY-RKI-I-246829/2021	2021-09-10	Europe	Germany	SYNLAB MVZ Weiden	Robert Koch Institute	?
EPI_ISL_4443277	Germany/BY-RKI-I-246834/2021	2021-09-11	Europe	Germany	Synlab MVZ Augsburg	Robert Koch Institute	?
EPI_ISL_4443278	Germany/BY-RKI-I-246835/2021	2021-09-11	Europe	Germany	Synlab MVZ Augsburg	Robert Koch Institute	?
EPI_ISL_4443280	Germany/BY-RKI-I-246837/2021	2021-09-10	Europe	Germany	SYNLAB MVZ Weiden	Robert Koch Institute	?
EPI_ISL_4443283	Germany/BY-RKI-I-246840/2021	2021-09-11	Europe	Germany	Synlab MVZ Augsburg	Robert Koch Institute	?
EPI_ISL_4443284	Germany/BY-RKI-I-246841/2021	2021-09-11	Europe	Germany	Synlab MVZ Augsburg	Robert Koch Institute	?
EPI_ISL_4443288	Germany/BY-RKI-I-246845/2021	2021-09-10	Europe	Germany	SYNLAB MVZ Weiden	Robert Koch Institute	?
EPI_ISL_4443291	Germany/BY-RKI-I-246849/2021	2021-09-10	Europe	Germany	SYNLAB MVZ Weiden	Robert Koch Institute	?
EPI_ISL_4443303	Germany/BY-RKI-I-246861/2021	2021-09-11	Europe	Germany	Synlab MVZ Augsburg	Robert Koch Institute	?
EPI_ISL_4443305	Germany/BY-RKI-I-246863/2021	2021-09-10	Europe	Germany	SYNLAB MVZ Weiden	Robert Koch Institute	?
EPI_ISL_4443309	Germany/BY-RKI-I-246870/2021	2021-09-11	Europe	Germany	Synlab MVZ Augsburg	Robert Koch Institute	?
EPI_ISL_4443317	Germany/BY-RKI-I-246878/2021	2021-09-12	Europe	Germany	SYNLAB MVZ Weiden	Robert Koch Institute	?
EPI_ISL_4443337	Germany/BY-RKI-I-246901/2021	2021-09-09	Europe	Germany	SYNLAB MVZ Weiden	Robert Koch Institute	?
EPI_ISL_4443362	Germany/BY-RKI-I-246926/2021	2021-09-10	Europe	Germany	Synlab MVZ Augsburg	Robert Koch Institute	?
EPI_ISL_4443366	Germany/BY-RKI-I-246930/2021	2021-09-08	Europe	Germany	SYNLAB MVZ Weiden	Robert Koch Institute	?
EPI_ISL_4443368	Germany/BY-RKI-I-246932/2021	2021-09-08	Europe	Germany	SYNLAB MVZ Weiden	Robert Koch Institute	?
EPI_ISL_4443374	Germany/BY-RKI-I-246938/2021	2021-09-10	Europe	Germany	Synlab MVZ Augsburg	Robert Koch Institute	?
EPI_ISL_4443385	Germany/BY-RKI-I-246950/2021	2021-09-10	Europe	Germany	Synlab MVZ Augsburg	Robert Koch Institute	?
EPI_ISL_4443386	Germany/BY-RKI-I-246951/2021	2021-09-08	Europe	Germany	SYNLAB MVZ Weiden	Robert Koch Institute	?
EPI_ISL_4443396	Germany/BY-RKI-I-246961/2021	2021-09-09	Europe	Germany	SYNLAB MVZ Weiden	Robert Koch Institute	?
EPI_ISL_4443425	Germany/BY-RKI-I-246990/2021	2021-09-11	Europe	Germany	SYNLAB Labor München Zentrum LMZ	Robert Koch Institute	?
EPI_ISL_4443428	Germany/BY-RKI-I-246994/2021	2021-09-09	Europe	Germany	SYNLAB MVZ Weiden	Robert Koch Institute	?
EPI_ISL_4443445	Germany/BY-RKI-I-247011/2021	2021-09-10	Europe	Germany	Synlab MVZ Augsburg	Robert Koch Institute	?
EPI_ISL_4443450	Germany/BY-RKI-I-247016/2021	2021-09-10	Europe	Germany	SYNLAB MVZ Weiden	Robert Koch Institute	?
EPI_ISL_4443457	Germany/BY-RKI-I-247024/2021	2021-09-09	Europe	Germany	SYNLAB MVZ Weiden	Robert Koch Institute	?
EPI_ISL_4443470	Germany/BY-RKI-I-247038/2021	2021-09-10	Europe	Germany	SYNLAB MVZ Weiden	Robert Koch Institute	?
EPI_ISL_4443475	Germany/BY-RKI-I-247043/2021	2021-09-10	Europe	Germany	SYNLAB MVZ Weiden	Robert Koch Institute	?
EPI_ISL_4443478	Germany/BY-RKI-I-247046/2021	2021-09-10	Europe	Germany	SYNLAB MVZ Weiden	Robert Koch Institute	?
EPI_ISL_4443493	Germany/BY-RKI-I-247061/2021	2021-09-08	Europe	Germany	SYNLAB MVZ Weiden	Robert Koch Institute	?
EPI_ISL_4443497	Germany/BY-RKI-I-247065/2021	2021-09-09	Europe	Germany	SYNLAB MVZ Weiden	Robert Koch Institute	?
EPI_ISL_4443511	Germany/BY-RKI-I-247080/2021	2021-09-10	Europe	Germany	Synlab MVZ Augsburg	Robert Koch Institute	?
EPI_ISL_4443518	Germany/BY-RKI-I-247088/2021	2021-09-10	Europe	Germany	Synlab MVZ Augsburg	Robert Koch Institute	?
EPI_ISL_4443519	Germany/BY-RKI-I-247089/2021	2021-09-09	Europe	Germany	SYNLAB MVZ Weiden	Robert Koch Institute	?
EPI_ISL_4443525	Germany/BY-RKI-I-247092/2021	2021-09-09	Europe	Germany	SYNLAB MVZ Weiden	Robert Koch Institute	?
EPI_ISL_4443531	Germany/BY-RKI-I-247096/2021	2021-09-10	Europe	Germany	Synlab MVZ Augsburg	Robert Koch Institute	?
EPI_ISL_4443544	Germany/BY-RKI-I-247107/2021	2021-09-10	Europe	Germany	Synlab MVZ Augsburg	Robert Koch Institute	?
EPI_ISL_4443545	Germany/BY-RKI-I-247108/2021	2021-09-10	Europe	Germany	Synlab MVZ Augsburg	Robert Koch Institute	?
EPI_ISL_4443553	Germany/BY-RKI-I-247114/2021	2021-09-10	Europe	Germany	Synlab MVZ Augsburg	Robert Koch Institute	?
EPI_ISL_4443562	Germany/BY-RKI-I-247121/2021	2021-09-10	Europe	Germany	SYNLAB MVZ Weiden	Robert Koch Institute	?
EPI_ISL_4443563	Germany/BY-RKI-I-247122/2021	2021-09-09	Europe	Germany	SYNLAB MVZ Weiden	Robert Koch Institute	?
EPI_ISL_4443576	Germany/BY-RKI-I-247129/2021	2021-09-10	Europe	Germany	Synlab MVZ Augsburg	Robert Koch Institute	?
EPI_ISL_4443589	Germany/BY-RKI-I-247139/2021	2021-09-09	Europe	Germany	SYNLAB MVZ Weiden	Robert Koch Institute	?
EPI_ISL_4443601	Germany/BY-RKI-I-247148/2021	2021-09-10	Europe	Germany	Synlab MVZ Augsburg	Robert Koch Institute	?
EPI_ISL_4443616	Germany/BY-RKI-I-247159/2021	2021-09-09	Europe	Germany	SYNLAB MVZ Weiden	Robert Koch Institute	?
EPI_ISL_4443617	Germany/BY-RKI-I-247160/2021	2021-09-10	Europe	Germany	SYNLAB MVZ Weiden	Robert Koch Institute	?
EPI_ISL_4443618	Germany/BY-RKI-I-247162/2021	2021-09-10	Europe	Germany	SYNLAB MVZ Weiden	Robert Koch Institute	?
EPI_ISL_4443656	Germany/BY-RKI-I-247187/2021	2021-09-09	Europe	Germany	SYNLAB MVZ Weiden	Robert Koch Institute	?
EPI_ISL_4443667	Germany/BY-RKI-I-247193/2021	2021-09-10	Europe	Germany	SYNLAB MVZ Weiden	Robert Koch Institute	?
EPI_ISL_4443697	Germany/BY-RKI-I-247218/2021	2021-09-08	Europe	Germany	SYNLAB MVZ Weiden	Robert Koch Institute	?
EPI_ISL_4443729	Germany/BY-RKI-I-247243/2021	2021-09-09	Europe	Germany	SYNLAB MVZ Weiden	Robert Koch Institute	?
EPI_ISL_4443746	Germany/BY-RKI-I-247255/2021	2021-09-10	Europe	Germany	Synlab MVZ Augsburg	Robert Koch Institute	?
EPI_ISL_4443754	Germany/BY-RKI-I-247262/2021	2021-09-10	Europe	Germany	Synlab MVZ Augsburg	Robert Koch Institute	?
EPI_ISL_4443758	Germany/BY-RKI-I-247265/2021	2021-09-10	Europe	Germany	Synlab MVZ Augsburg	Robert Koch Institute	?
EPI_ISL_4443759	Germany/BY-RKI-I-247266/2021	2021-09-10	Europe	Germany	Synlab MVZ Augsburg	Robert Koch Institute	?
EPI_ISL_4443781	Germany/BY-RKI-I-247281/2021	2021-09-10	Europe	Germany	Synlab MVZ Augsburg	Robert Koch Institute	?
EPI_ISL_4443807	Germany/BY-RKI-I-247304/2021	2021-09-10	Europe	Germany	SYNLAB MVZ Weiden	Robert Koch Institute	?
EPI_ISL_4443829	Germany/BY-RKI-I-247317/2021	2021-09-09	Europe	Germany	SYNLAB MVZ Weiden	Robert Koch Institute	?
EPI_ISL_4443856	Germany/BY-RKI-I-247333/2021	2021-09-10	Europe	Germany	SYNLAB MVZ Weiden	Robert Koch Institute	?
EPI_ISL_4443864	Germany/BY-RKI-I-247338/2021	2021-09-10	Europe	Germany	Synlab MVZ Augsburg	Robert Koch Institute	?
EPI_ISL_4443874	Germany/BY-RKI-I-247343/2021	2021-09-10	Europe	Germany	SYNLAB MVZ Weiden	Robert Koch Institute	?
EPI_ISL_4443911	Germany/BY-RKI-I-247364/2021	2021-09-09	Europe	Germany	SYNLAB MVZ Weiden	Robert Koch Institute	?
EPI_ISL_4444002	Germany/BY-RKI-I-247416/2021	2021-09-10	Europe	Germany	Synlab MVZ Augsburg	Robert Koch Institute	?
EPI_ISL_4444023	Germany/BY-RKI-I-247435/2021	2021-09-10	Europe	Germany	SYNLAB MVZ Dachau	Robert Koch Institute	?
EPI_ISL_4444033	Germany/BY-RKI-I-247445/2021	2021-09-10	Europe	Germany	Synlab MVZ Augsburg	Robert Koch Institute	?
EPI_ISL_4444047	Germany/BY-RKI-I-247459/2021	2021-09-10	Europe	Germany	SYNLAB MVZ Weiden	Robert Koch Institute	?
EPI_ISL_4444050	Germany/BY-RKI-I-247462/2021	2021-09-09	Europe	Germany	SYNLAB MVZ Weiden	Robert Koch Institute	?
EPI_ISL_4444052	Germany/BY-RKI-I-247464/2021	2021-09-10	Europe	Germany	SYNLAB MVZ Weiden	Robert Koch Institute	?
EPI_ISL_4444059	Germany/BY-RKI-I-247472/2021	2021-09-10	Europe	Germany	SYNLAB MVZ Weiden	Robert Koch Institute	?
EPI_ISL_4444060	Germany/BY-RKI-I-247473/2021	2021-09-10	Europe	Germany	SYNLAB MVZ Weiden	Robert Koch Institute	?
EPI_ISL_4444063	Germany/BY-RKI-I-247476/2021	2021-09-10	Europe	Germany	SYNLAB MVZ Weiden	Robert Koch Institute	?
EPI_ISL_4444064	Germany/BY-RKI-I-247477/2021	2021-09-09	Europe	Germany	SYNLAB MVZ Weiden	Robert Koch Institute	?
EPI_ISL_4444066	Germany/BY-RKI-I-247479/2021	2021-09-09	Europe	Germany	SYNLAB MVZ Weiden	Robert Koch Institute	?
EPI_ISL_4444284	Germany/BY-RKI-I-247712/2021	2021-08-30	Europe	Germany	Bayerisches Landesamt für Gesundheit und Lebensmittelsicherheit (LGL)	Robert Koch Institute	?
EPI_ISL_4444322	Germany/BY-RKI-I-247747/2021	2021-08-30	Europe	Germany	Bayerisches Landesamt für Gesundheit und Lebensmittelsicherheit (LGL)	Robert Koch Institute	?
EPI_ISL_4444383	Germany/BY-RKI-I-247811/2021	2021-09-06	Europe	Germany	Bayerisches Landesamt für Gesundheit und Lebensmittelsicherheit (LGL)	Robert Koch Institute	?
EPI_ISL_4444460	Germany/BY-RKI-I-247894/2021	2021-09-09	Europe	Germany	Uniklinikum Regensburg; Institut für klinische Mikrobiologie und Hygiene	Robert Koch Institute	?
EPI_ISL_4444461	Germany/BY-RKI-I-247895/2021	2021-08-18	Europe	Germany	Uniklinikum Regensburg; Institut für klinische Mikrobiologie und Hygiene	Robert Koch Institute	?
EPI_ISL_4444463	Germany/BY-RKI-I-247897/2021	2021-09-02	Europe	Germany	Uniklinikum Regensburg; Institut für klinische Mikrobiologie und Hygiene	Robert Koch Institute	?
EPI_ISL_4444464	Germany/BY-RKI-I-247898/2021	2021-08-31	Europe	Germany	Uniklinikum Regensburg; Institut für klinische Mikrobiologie und Hygiene	Robert Koch Institute	?
EPI_ISL_4444466	Germany/BY-RKI-I-247899/2021	2021-08-26	Europe	Germany	Uniklinikum Regensburg; Institut für klinische Mikrobiologie und Hygiene	Robert Koch Institute	?
EPI_ISL_4444467	Germany/BY-RKI-I-247900/2021	2021-08-29	Europe	Germany	Uniklinikum Regensburg; Institut für klinische Mikrobiologie und Hygiene	Robert Koch Institute	?
EPI_ISL_4444471	Germany/BY-RKI-I-247902/2021	2021-08-26	Europe	Germany	Uniklinikum Regensburg; Institut für klinische Mikrobiologie und Hygiene	Robert Koch Institute	?
EPI_ISL_4444473	Germany/BY-RKI-I-247903/2021	2021-09-09	Europe	Germany	Uniklinikum Regensburg; Institut für klinische Mikrobiologie und Hygiene	Robert Koch Institute	?
EPI_ISL_4444474	Germany/BY-RKI-I-247904/2021	2021-09-02	Europe	Germany	Uniklinikum Regensburg; Institut für klinische Mikrobiologie und Hygiene	Robert Koch Institute	?
EPI_ISL_4444476	Germany/BY-RKI-I-247906/2021	2021-08-29	Europe	Germany	Uniklinikum Regensburg; Institut für klinische Mikrobiologie und Hygiene	Robert Koch Institute	?
EPI_ISL_4445371	Germany/BY-RKI-I-248612/2021	2021-09-09	Europe	Germany	IMD - MVZ Labor Martinsried	Robert Koch Institute	?
EPI_ISL_4445388	Germany/BY-RKI-I-248629/2021	2021-09-02	Europe	Germany	IMD - MVZ Labor Martinsried	Robert Koch Institute	?
EPI_ISL_4445398	Germany/BY-RKI-I-248640/2021	2021-09-02	Europe	Germany	IMD - MVZ Labor Martinsried	Robert Koch Institute	?
EPI_ISL_4445406	Germany/BY-RKI-I-248648/2021	2021-09-01	Europe	Germany	IMD - MVZ Labor Martinsried	Robert Koch Institute	?
EPI_ISL_4445421	Germany/BY-RKI-I-248664/2021	2021-09-04	Europe	Germany	IMD - MVZ Labor Martinsried	Robert Koch Institute	?
EPI_ISL_4445431	Germany/BY-RKI-I-248674/2021	2021-09-02	Europe	Germany	IMD - MVZ Labor Martinsried	Robert Koch Institute	?
EPI_ISL_4445457	Germany/BY-RKI-I-248701/2021	2021-09-10	Europe	Germany	IMD - MVZ Labor Martinsried	Robert Koch Institute	?
EPI_ISL_4445482	Germany/BY-RKI-I-248727/2021	2021-09-07	Europe	Germany	IMD - MVZ Labor Martinsried	Robert Koch Institute	?
EPI_ISL_4445484	Germany/BY-RKI-I-248729/2021	2021-09-10	Europe	Germany	IMD - MVZ Labor Martinsried	Robert Koch Institute	?
EPI_ISL_4445486	Germany/BY-RKI-I-248731/2021	2021-09-03	Europe	Germany	IMD - MVZ Labor Martinsried	Robert Koch Institute	?
EPI_ISL_4445843	Germany/BY-RKI-I-249104/2021	2021-09-13	Europe	Germany	SYNLAB MVZ Weiden	Robert Koch Institute	?
EPI_ISL_4445844	Germany/BY-RKI-I-249105/2021	2021-09-13	Europe	Germany	SYNLAB MVZ Weiden	Robert Koch Institute	?
EPI_ISL_4445846	Germany/BY-RKI-I-249107/2021	2021-09-13	Europe	Germany	SYNLAB MVZ Weiden	Robert Koch Institute	?
EPI_ISL_4445849	Germany/BY-RKI-I-249111/2021	2021-09-13	Europe	Germany	SYNLAB MVZ Weiden	Robert Koch Institute	?
EPI_ISL_4445859	Germany/BY-RKI-I-249122/2021	2021-09-11	Europe	Germany	SYNLAB MVZ Weiden	Robert Koch Institute	?
EPI_ISL_4445862	Germany/BY-RKI-I-249125/2021	2021-09-13	Europe	Germany	SYNLAB MVZ Weiden	Robert Koch Institute	?
EPI_ISL_4445871	Germany/BY-RKI-I-249134/2021	2021-09-13	Europe	Germany	SYNLAB MVZ Weiden	Robert Koch Institute	?
EPI_ISL_4445875	Germany/BY-RKI-I-249138/2021	2021-09-13	Europe	Germany	SYNLAB MVZ Weiden	Robert Koch Institute	?
EPI_ISL_4445897	Germany/BY-RKI-I-249160/2021	2021-09-13	Europe	Germany	SYNLAB MVZ Weiden	Robert Koch Institute	?
EPI_ISL_4445900	Germany/BY-RKI-I-249163/2021	2021-09-13	Europe	Germany	SYNLAB MVZ Weiden	Robert Koch Institute	?
EPI_ISL_4445909	Germany/BY-RKI-I-249172/2021	2021-09-13	Europe	Germany	SYNLAB MVZ Weiden	Robert Koch Institute	?
EPI_ISL_4445911	Germany/BY-RKI-I-249174/2021	2021-09-13	Europe	Germany	SYNLAB MVZ Weiden	Robert Koch Institute	?
EPI_ISL_4445921	Germany/BY-RKI-I-249185/2021	2021-09-14	Europe	Germany	SYNLAB MVZ Weiden	Robert Koch Institute	?
EPI_ISL_4445922	Germany/BY-RKI-I-249186/2021	2021-09-13	Europe	Germany	SYNLAB MVZ Weiden	Robert Koch Institute	?
EPI_ISL_4445928	Germany/BY-RKI-I-249193/2021	2021-09-13	Europe	Germany	SYNLAB MVZ Weiden	Robert Koch Institute	?
EPI_ISL_4445931	Germany/BY-RKI-I-249196/2021	2021-09-13	Europe	Germany	SYNLAB MVZ Weiden	Robert Koch Institute	?
EPI_ISL_4445935	Germany/BY-RKI-I-249200/2021	2021-09-13	Europe	Germany	SYNLAB MVZ Weiden	Robert Koch Institute	?
EPI_ISL_4445941	Germany/BY-RKI-I-249207/2021	2021-09-13	Europe	Germany	SYNLAB MVZ Weiden	Robert Koch Institute	?
EPI_ISL_4445944	Germany/BY-RKI-I-249210/2021	2021-09-13	Europe	Germany	SYNLAB MVZ Weiden	Robert Koch Institute	?
EPI_ISL_4445959	Germany/BY-RKI-I-249225/2021	2021-09-13	Europe	Germany	SYNLAB MVZ Weiden	Robert Koch Institute	?
EPI_ISL_4445965	Germany/BY-RKI-I-249232/2021	2021-09-13	Europe	Germany	SYNLAB MVZ Weiden	Robert Koch Institute	?
EPI_ISL_4445966	Germany/BY-RKI-I-249233/2021	2021-09-13	Europe	Germany	Synlab MVZ Augsburg	Robert Koch Institute	?
EPI_ISL_4445980	Germany/BY-RKI-I-249247/2021	2021-09-13	Europe	Germany	SYNLAB MVZ Weiden	Robert Koch Institute	?
EPI_ISL_4446003	Germany/BY-RKI-I-249269/2021	2021-09-13	Europe	Germany	SYNLAB MVZ Weiden	Robert Koch Institute	?
EPI_ISL_4446006	Germany/BY-RKI-I-249272/2021	2021-09-13	Europe	Germany	SYNLAB MVZ Weiden	Robert Koch Institute	?
EPI_ISL_4446027	Germany/BY-RKI-I-249293/2021	2021-09-13	Europe	Germany	SYNLAB MVZ Weiden	Robert Koch Institute	?
EPI_ISL_4446034	Germany/BY-RKI-I-249300/2021	2021-09-13	Europe	Germany	Synlab MVZ Augsburg	Robert Koch Institute	?
EPI_ISL_4446046	Germany/BY-RKI-I-249313/2021	2021-09-13	Europe	Germany	SYNLAB MVZ Weiden	Robert Koch Institute	?
EPI_ISL_4446062	Germany/BY-RKI-I-249330/2021	2021-09-13	Europe	Germany	SYNLAB MVZ Weiden	Robert Koch Institute	?
EPI_ISL_4446071	Germany/BY-RKI-I-249340/2021	2021-09-13	Europe	Germany	Synlab MVZ Augsburg	Robert Koch Institute	?
EPI_ISL_4446078	Germany/BY-RKI-I-249347/2021	2021-09-13	Europe	Germany	SYNLAB MVZ Weiden	Robert Koch Institute	?
EPI_ISL_4446085	Germany/BY-RKI-I-249354/2021	2021-09-13	Europe	Germany	Synlab MVZ Augsburg	Robert Koch Institute	?
EPI_ISL_4446090	Germany/BY-RKI-I-249359/2021	2021-09-13	Europe	Germany	SYNLAB MVZ Weiden	Robert Koch Institute	?
EPI_ISL_4446094	Germany/BY-RKI-I-249363/2021	2021-09-13	Europe	Germany	SYNLAB MVZ Weiden	Robert Koch Institute	?
EPI_ISL_4446095	Germany/BY-RKI-I-249364/2021	2021-09-13	Europe	Germany	SYNLAB MVZ Weiden	Robert Koch Institute	?
EPI_ISL_4446113	Germany/BY-RKI-I-249384/2021	2021-09-13	Europe	Germany	SYNLAB MVZ Weiden	Robert Koch Institute	?
EPI_ISL_4446170	Germany/BY-RKI-I-249444/2021	2021-09-10	Europe	Germany	SYNLAB MVZ Weiden	Robert Koch Institute	?
EPI_ISL_4446176	Germany/BY-RKI-I-249450/2021	2021-09-13	Europe	Germany	SYNLAB MVZ Weiden	Robert Koch Institute	?
EPI_ISL_4446184	Germany/BY-RKI-I-249460/2021	2021-09-13	Europe	Germany	SYNLAB MVZ Weiden	Robert Koch Institute	?
EPI_ISL_4446191	Germany/BY-RKI-I-249467/2021	2021-09-13	Europe	Germany	SYNLAB MVZ Weiden	Robert Koch Institute	?
EPI_ISL_4446195	Germany/BY-RKI-I-249471/2021	2021-09-13	Europe	Germany	SYNLAB MVZ Weiden	Robert Koch Institute	?
EPI_ISL_4446213	Germany/BY-RKI-I-249490/2021	2021-09-13	Europe	Germany	SYNLAB MVZ Weiden	Robert Koch Institute	?
EPI_ISL_4446254	Germany/BY-RKI-I-249532/2021	2021-09-13	Europe	Germany	SYNLAB MVZ Weiden	Robert Koch Institute	?
EPI_ISL_4446279	Germany/BY-RKI-I-249557/2021	2021-09-13	Europe	Germany	SYNLAB MVZ Weiden	Robert Koch Institute	?
EPI_ISL_4446280	Germany/BY-RKI-I-249558/2021	2021-09-13	Europe	Germany	SYNLAB MVZ Weiden	Robert Koch Institute	?
EPI_ISL_4446319	Germany/BY-RKI-I-249599/2021	2021-09-13	Europe	Germany	SYNLAB MVZ Weiden	Robert Koch Institute	?
EPI_ISL_4446327	Germany/BY-RKI-I-249607/2021	2021-09-13	Europe	Germany	SYNLAB MVZ Weiden	Robert Koch Institute	?
EPI_ISL_4446355	Germany/BY-RKI-I-249636/2021	2021-09-13	Europe	Germany	SYNLAB MVZ Weiden	Robert Koch Institute	?
EPI_ISL_4446362	Germany/BY-RKI-I-249643/2021	2021-09-13	Europe	Germany	SYNLAB MVZ Weiden	Robert Koch Institute	?
EPI_ISL_4446367	Germany/BY-RKI-I-249648/2021	2021-09-13	Europe	Germany	SYNLAB MVZ Weiden	Robert Koch Institute	?
EPI_ISL_4446368	Germany/BY-RKI-I-249649/2021	2021-09-13	Europe	Germany	SYNLAB MVZ Weiden	Robert Koch Institute	?
EPI_ISL_4446378	Germany/BY-RKI-I-249660/2021	2021-09-14	Europe	Germany	SYNLAB MVZ Weiden	Robert Koch Institute	?
EPI_ISL_4446392	Germany/BY-RKI-I-249677/2021	2021-09-13	Europe	Germany	SYNLAB MVZ Weiden	Robert Koch Institute	?
EPI_ISL_4446399	Germany/BY-RKI-I-249684/2021	2021-09-13	Europe	Germany	SYNLAB MVZ Weiden	Robert Koch Institute	?
EPI_ISL_4446400	Germany/BY-RKI-I-249685/2021	2021-09-13	Europe	Germany	SYNLAB MVZ Weiden	Robert Koch Institute	?
EPI_ISL_4446414	Germany/BY-RKI-I-249699/2021	2021-09-13	Europe	Germany	SYNLAB MVZ Weiden	Robert Koch Institute	?
EPI_ISL_4446433	Germany/BY-RKI-I-249722/2021	2021-09-13	Europe	Germany	SYNLAB MVZ Weiden	Robert Koch Institute	?
EPI_ISL_4446440	Germany/BY-RKI-I-249729/2021	2021-09-13	Europe	Germany	SYNLAB MVZ Weiden	Robert Koch Institute	?
EPI_ISL_4446445	Germany/BY-RKI-I-249735/2021	2021-09-14	Europe	Germany	Synlab MVZ Augsburg	Robert Koch Institute	?
EPI_ISL_4446446	Germany/BY-RKI-I-249736/2021	2021-09-13	Europe	Germany	Synlab MVZ Augsburg	Robert Koch Institute	?
EPI_ISL_4446452	Germany/BY-RKI-I-249743/2021	2021-09-13	Europe	Germany	SYNLAB MVZ Weiden	Robert Koch Institute	?
EPI_ISL_4446711	Germany/BY-RKI-I-250001/2021	2021-08-31	Europe	Germany	Labor Dr. Spranger	Robert Koch Institute	?
EPI_ISL_4446713	Germany/BY-RKI-I-250002/2021	2021-08-19	Europe	Germany	Labor Dr. Spranger	Robert Koch Institute	?
EPI_ISL_4446714	Germany/BY-RKI-I-250003/2021	2021-08-20	Europe	Germany	Labor Dr. Spranger	Robert Koch Institute	?
EPI_ISL_4446715	Germany/BY-RKI-I-250004/2021	2021-08-21	Europe	Germany	Labor Dr. Spranger	Robert Koch Institute	?
EPI_ISL_4446716	Germany/BY-RKI-I-250005/2021	2021-08-18	Europe	Germany	Labor Dr. Spranger	Robert Koch Institute	?
EPI_ISL_4446718	Germany/BY-RKI-I-250006/2021	2021-08-19	Europe	Germany	Labor Dr. Spranger	Robert Koch Institute	?
EPI_ISL_4446720	Germany/BY-RKI-I-250007/2021	2021-08-30	Europe	Germany	Labor Dr. Spranger	Robert Koch Institute	?
EPI_ISL_4446722	Germany/BY-RKI-I-250009/2021	2021-08-23	Europe	Germany	Labor Dr. Spranger	Robert Koch Institute	?
EPI_ISL_4446724	Germany/BY-RKI-I-250010/2021	2021-08-31	Europe	Germany	Labor Dr. Spranger	Robert Koch Institute	?
EPI_ISL_4446726	Germany/BY-RKI-I-250015/2021	2021-08-24	Europe	Germany	Labor Dr. Spranger	Robert Koch Institute	?
EPI_ISL_4446727	Germany/BY-RKI-I-250016/2021	2021-08-17	Europe	Germany	Labor Dr. Spranger	Robert Koch Institute	?
EPI_ISL_4446729	Germany/BY-RKI-I-250017/2021	2021-08-18	Europe	Germany	Labor Dr. Spranger	Robert Koch Institute	?
EPI_ISL_4446731	Germany/BY-RKI-I-250018/2021	2021-08-23	Europe	Germany	Labor Dr. Spranger	Robert Koch Institute	?
EPI_ISL_4446732	Germany/BY-RKI-I-250019/2021	2021-08-23	Europe	Germany	Labor Dr. Spranger	Robert Koch Institute	?
EPI_ISL_4446733	Germany/BY-RKI-I-250021/2021	2021-08-30	Europe	Germany	Labor Dr. Spranger	Robert Koch Institute	?
EPI_ISL_4446734	Germany/BY-RKI-I-250022/2021	2021-08-24	Europe	Germany	Labor Dr. Spranger	Robert Koch Institute	?
EPI_ISL_4446736	Germany/BY-RKI-I-250024/2021	2021-08-30	Europe	Germany	Labor Dr. Spranger	Robert Koch Institute	?
EPI_ISL_4446738	Germany/BY-RKI-I-250025/2021	2021-08-23	Europe	Germany	Labor Dr. Spranger	Robert Koch Institute	?
EPI_ISL_4446740	Germany/BY-RKI-I-250026/2021	2021-08-25	Europe	Germany	Labor Dr. Spranger	Robert Koch Institute	?
EPI_ISL_4446742	Germany/BY-RKI-I-250027/2021	2021-09-02	Europe	Germany	Labor Dr. Spranger	Robert Koch Institute	?
EPI_ISL_4446743	Germany/BY-RKI-I-250028/2021	2021-08-19	Europe	Germany	Labor Dr. Spranger	Robert Koch Institute	?
EPI_ISL_4446744	Germany/BY-RKI-I-250029/2021	2021-08-24	Europe	Germany	Labor Dr. Spranger	Robert Koch Institute	?
EPI_ISL_4446746	Germany/BY-RKI-I-250030/2021	2021-09-01	Europe	Germany	Labor Dr. Spranger	Robert Koch Institute	?
EPI_ISL_4446747	Germany/BY-RKI-I-250034/2021	2021-08-30	Europe	Germany	Labor Dr. Spranger	Robert Koch Institute	?
EPI_ISL_4446748	Germany/BY-RKI-I-250038/2021	2021-08-23	Europe	Germany	Labor Dr. Spranger	Robert Koch Institute	?
EPI_ISL_4446749	Germany/BY-RKI-I-250039/2021	2021-08-27	Europe	Germany	Labor Dr. Spranger	Robert Koch Institute	?
EPI_ISL_4446751	Germany/BY-RKI-I-250040/2021	2021-09-01	Europe	Germany	Labor Dr. Spranger	Robert Koch Institute	?
EPI_ISL_4446752	Germany/BY-RKI-I-250041/2021	2021-08-31	Europe	Germany	Labor Dr. Spranger	Robert Koch Institute	?
EPI_ISL_4446753	Germany/BY-RKI-I-250042/2021	2021-08-20	Europe	Germany	Labor Dr. Spranger	Robert Koch Institute	?
EPI_ISL_4446754	Germany/BY-RKI-I-250043/2021	2021-08-31	Europe	Germany	Labor Dr. Spranger	Robert Koch Institute	?
EPI_ISL_4446756	Germany/BY-RKI-I-250044/2021	2021-08-23	Europe	Germany	Labor Dr. Spranger	Robert Koch Institute	?
EPI_ISL_4446757	Germany/BY-RKI-I-250045/2021	2021-08-25	Europe	Germany	Labor Dr. Spranger	Robert Koch Institute	?
EPI_ISL_4446758	Germany/BY-RKI-I-250046/2021	2021-08-17	Europe	Germany	Labor Dr. Spranger	Robert Koch Institute	?
EPI_ISL_4446759	Germany/BY-RKI-I-250048/2021	2021-08-23	Europe	Germany	Labor Dr. Spranger	Robert Koch Institute	?
EPI_ISL_4446761	Germany/BY-RKI-I-250049/2021	2021-08-28	Europe	Germany	Labor Dr. Spranger	Robert Koch Institute	?
EPI_ISL_4446762	Germany/BY-RKI-I-250050/2021	2021-08-30	Europe	Germany	Labor Dr. Spranger	Robert Koch Institute	?
EPI_ISL_4446763	Germany/BY-RKI-I-250051/2021	2021-08-23	Europe	Germany	Labor Dr. Spranger	Robert Koch Institute	?
EPI_ISL_4446764	Germany/BY-RKI-I-250055/2021	2021-09-07	Europe	Germany	Labor Dr. Spranger	Robert Koch Institute	?
EPI_ISL_4446766	Germany/BY-RKI-I-250056/2021	2021-08-24	Europe	Germany	Labor Dr. Spranger	Robert Koch Institute	?
EPI_ISL_4446767	Germany/BY-RKI-I-250057/2021	2021-08-19	Europe	Germany	Labor Dr. Spranger	Robert Koch Institute	?
EPI_ISL_4446768	Germany/BY-RKI-I-250059/2021	2021-08-27	Europe	Germany	Labor Dr. Spranger	Robert Koch Institute	?
EPI_ISL_4446769	Germany/BY-RKI-I-250060/2021	2021-08-30	Europe	Germany	Labor Dr. Spranger	Robert Koch Institute	?
EPI_ISL_4446770	Germany/BY-RKI-I-250061/2021	2021-08-26	Europe	Germany	Labor Dr. Spranger	Robert Koch Institute	?
EPI_ISL_4446772	Germany/BY-RKI-I-250062/2021	2021-08-30	Europe	Germany	Labor Dr. Spranger	Robert Koch Institute	?
EPI_ISL_4446773	Germany/BY-RKI-I-250063/2021	2021-08-13	Europe	Germany	Labor Dr. Spranger	Robert Koch Institute	?
EPI_ISL_4446774	Germany/BY-RKI-I-250065/2021	2021-08-24	Europe	Germany	Labor Dr. Spranger	Robert Koch Institute	?
EPI_ISL_4446775	Germany/BY-RKI-I-250066/2021	2021-08-24	Europe	Germany	Labor Dr. Spranger	Robert Koch Institute	?
EPI_ISL_4446777	Germany/BY-RKI-I-250067/2021	2021-08-31	Europe	Germany	Labor Dr. Spranger	Robert Koch Institute	?
EPI_ISL_4446778	Germany/BY-RKI-I-250068/2021	2021-08-27	Europe	Germany	Labor Dr. Spranger	Robert Koch Institute	?
EPI_ISL_4446780	Germany/BY-RKI-I-250069/2021	2021-08-24	Europe	Germany	Labor Dr. Spranger	Robert Koch Institute	?
EPI_ISL_4446782	Germany/BY-RKI-I-250070/2021	2021-08-16	Europe	Germany	Labor Dr. Spranger	Robert Koch Institute	?
EPI_ISL_4446784	Germany/BY-RKI-I-250071/2021	2021-08-27	Europe	Germany	Labor Dr. Spranger	Robert Koch Institute	?
EPI_ISL_4446785	Germany/BY-RKI-I-250072/2021	2021-08-17	Europe	Germany	Labor Dr. Spranger	Robert Koch Institute	?
EPI_ISL_4446786	Germany/BY-RKI-I-250073/2021	2021-08-24	Europe	Germany	Labor Dr. Spranger	Robert Koch Institute	?
EPI_ISL_4446787	Germany/BY-RKI-I-250074/2021	2021-08-27	Europe	Germany	Labor Dr. Spranger	Robert Koch Institute	?
EPI_ISL_4446789	Germany/BY-RKI-I-250075/2021	2021-08-31	Europe	Germany	Labor Dr. Spranger	Robert Koch Institute	?
EPI_ISL_4607154	Germany/BY-RKI-I-250949/2021	2021-09-14	Europe	Germany	Synlab MVZ Augsburg	Robert Koch Institute	?
EPI_ISL_4607160	Germany/BY-RKI-I-250955/2021	2021-09-13	Europe	Germany	SYNLAB MVZ Weiden	Robert Koch Institute	?
EPI_ISL_4607161	Germany/BY-RKI-I-250956/2021	2021-09-14	Europe	Germany	Synlab MVZ Augsburg	Robert Koch Institute	?
EPI_ISL_4607164	Germany/BY-RKI-I-250959/2021	2021-09-14	Europe	Germany	SYNLAB MVZ Dachau	Robert Koch Institute	?
EPI_ISL_4607165	Germany/BY-RKI-I-250960/2021	2021-09-14	Europe	Germany	Synlab MVZ Augsburg	Robert Koch Institute	?
EPI_ISL_4607167	Germany/BY-RKI-I-250962/2021	2021-09-13	Europe	Germany	SYNLAB MVZ Weiden	Robert Koch Institute	?
EPI_ISL_4607168	Germany/BY-RKI-I-250963/2021	2021-09-13	Europe	Germany	SYNLAB MVZ Weiden	Robert Koch Institute	?
EPI_ISL_4607169	Germany/BY-RKI-I-250964/2021	2021-09-13	Europe	Germany	SYNLAB MVZ Weiden	Robert Koch Institute	?
EPI_ISL_4607170	Germany/BY-RKI-I-250966/2021	2021-09-14	Europe	Germany	Synlab MVZ Augsburg	Robert Koch Institute	?
EPI_ISL_4607172	Germany/BY-RKI-I-250968/2021	2021-09-14	Europe	Germany	SYNLAB MVZ Dachau	Robert Koch Institute	?
EPI_ISL_4607175	Germany/BY-RKI-I-250971/2021	2021-09-15	Europe	Germany	Synlab MVZ Augsburg	Robert Koch Institute	?
EPI_ISL_4607178	Germany/BY-RKI-I-250974/2021	2021-09-15	Europe	Germany	Synlab MVZ Augsburg	Robert Koch Institute	?
EPI_ISL_4607179	Germany/BY-RKI-I-250975/2021	2021-09-14	Europe	Germany	SYNLAB MVZ Weiden	Robert Koch Institute	?
EPI_ISL_4607182	Germany/BY-RKI-I-250978/2021	2021-09-14	Europe	Germany	Synlab MVZ Augsburg	Robert Koch Institute	?
EPI_ISL_4607183	Germany/BY-RKI-I-250979/2021	2021-09-14	Europe	Germany	Synlab MVZ Augsburg	Robert Koch Institute	?
EPI_ISL_4607185	Germany/BY-RKI-I-250981/2021	2021-09-14	Europe	Germany	SYNLAB MVZ Weiden	Robert Koch Institute	?
EPI_ISL_4607187	Germany/BY-RKI-I-250984/2021	2021-09-15	Europe	Germany	SYNLAB MVZ Weiden	Robert Koch Institute	?
EPI_ISL_4607193	Germany/BY-RKI-I-250990/2021	2021-09-14	Europe	Germany	SYNLAB MVZ Dachau	Robert Koch Institute	?
EPI_ISL_4607196	Germany/BY-RKI-I-250993/2021	2021-09-13	Europe	Germany	SYNLAB MVZ Weiden	Robert Koch Institute	?
EPI_ISL_4607204	Germany/BY-RKI-I-251001/2021	2021-09-13	Europe	Germany	SYNLAB MVZ Weiden	Robert Koch Institute	?
EPI_ISL_4607208	Germany/BY-RKI-I-251005/2021	2021-09-15	Europe	Germany	Synlab MVZ Augsburg	Robert Koch Institute	?
EPI_ISL_4607216	Germany/BY-RKI-I-251013/2021	2021-09-14	Europe	Germany	SYNLAB MVZ Weiden	Robert Koch Institute	?
EPI_ISL_4607217	Germany/BY-RKI-I-251014/2021	2021-09-14	Europe	Germany	SYNLAB MVZ Weiden	Robert Koch Institute	?
EPI_ISL_4607221	Germany/BY-RKI-I-251019/2021	2021-09-13	Europe	Germany	SYNLAB MVZ Weiden	Robert Koch Institute	?
EPI_ISL_4607223	Germany/BY-RKI-I-251022/2021	2021-09-14	Europe	Germany	SYNLAB MVZ Weiden	Robert Koch Institute	?
EPI_ISL_4607230	Germany/BY-RKI-I-251029/2021	2021-09-13	Europe	Germany	SYNLAB MVZ Weiden	Robert Koch Institute	?
EPI_ISL_4607233	Germany/BY-RKI-I-251033/2021	2021-09-14	Europe	Germany	SYNLAB MVZ Weiden	Robert Koch Institute	?
EPI_ISL_4607236	Germany/BY-RKI-I-251036/2021	2021-09-13	Europe	Germany	SYNLAB MVZ Weiden	Robert Koch Institute	?
EPI_ISL_4607238	Germany/BY-RKI-I-251038/2021	2021-09-15	Europe	Germany	SYNLAB MVZ Weiden	Robert Koch Institute	?
EPI_ISL_4607240	Germany/BY-RKI-I-251040/2021	2021-09-13	Europe	Germany	SYNLAB MVZ Weiden	Robert Koch Institute	?
EPI_ISL_4607242	Germany/BY-RKI-I-251042/2021	2021-09-14	Europe	Germany	SYNLAB MVZ Weiden	Robert Koch Institute	?
EPI_ISL_4607243	Germany/BY-RKI-I-251043/2021	2021-09-14	Europe	Germany	SYNLAB MVZ Weiden	Robert Koch Institute	?
EPI_ISL_4607252	Germany/BY-RKI-I-251044/2021	2021-09-13	Europe	Germany	SYNLAB MVZ Weiden	Robert Koch Institute	?
EPI_ISL_4607260	Germany/BY-RKI-I-251045/2021	2021-09-13	Europe	Germany	SYNLAB MVZ Weiden	Robert Koch Institute	?
EPI_ISL_4607272	Germany/BY-RKI-I-251047/2021	2021-09-14	Europe	Germany	SYNLAB MVZ Weiden	Robert Koch Institute	?
EPI_ISL_4607282	Germany/BY-RKI-I-251049/2021	2021-09-14	Europe	Germany	SYNLAB MVZ Weiden	Robert Koch Institute	?
EPI_ISL_4607291	Germany/BY-RKI-I-251051/2021	2021-09-13	Europe	Germany	SYNLAB MVZ Weiden	Robert Koch Institute	?
EPI_ISL_4607302	Germany/BY-RKI-I-251053/2021	2021-09-13	Europe	Germany	SYNLAB MVZ Weiden	Robert Koch Institute	?
EPI_ISL_4607306	Germany/BY-RKI-I-251054/2021	2021-09-14	Europe	Germany	SYNLAB MVZ Weiden	Robert Koch Institute	?
EPI_ISL_4607310	Germany/BY-RKI-I-251055/2021	2021-09-14	Europe	Germany	SYNLAB MVZ Weiden	Robert Koch Institute	?
EPI_ISL_4607325	Germany/BY-RKI-I-251057/2021	2021-09-15	Europe	Germany	SYNLAB MVZ Weiden	Robert Koch Institute	?
EPI_ISL_4607344	Germany/BY-RKI-I-251060/2021	2021-09-14	Europe	Germany	SYNLAB MVZ Weiden	Robert Koch Institute	?
EPI_ISL_4607352	Germany/BY-RKI-I-251062/2021	2021-09-14	Europe	Germany	SYNLAB MVZ Weiden	Robert Koch Institute	?
EPI_ISL_4607360	Germany/BY-RKI-I-251063/2021	2021-09-13	Europe	Germany	SYNLAB MVZ Weiden	Robert Koch Institute	?
EPI_ISL_4607381	Germany/BY-RKI-I-251066/2021	2021-09-14	Europe	Germany	SYNLAB MVZ Weiden	Robert Koch Institute	?
EPI_ISL_4607445	Germany/BY-RKI-I-251076/2021	2021-09-14	Europe	Germany	Synlab MVZ Augsburg	Robert Koch Institute	?
EPI_ISL_4607466	Germany/BY-RKI-I-251079/2021	2021-09-14	Europe	Germany	Synlab MVZ Augsburg	Robert Koch Institute	?
EPI_ISL_4607477	Germany/BY-RKI-I-251082/2021	2021-09-14	Europe	Germany	SYNLAB MVZ Weiden	Robert Koch Institute	?
EPI_ISL_4607498	Germany/BY-RKI-I-251085/2021	2021-09-14	Europe	Germany	SYNLAB MVZ Weiden	Robert Koch Institute	?
EPI_ISL_4607507	Germany/BY-RKI-I-251089/2021	2021-09-13	Europe	Germany	SYNLAB MVZ Weiden	Robert Koch Institute	?
EPI_ISL_4607522	Germany/BY-RKI-I-251091/2021	2021-09-13	Europe	Germany	SYNLAB MVZ Weiden	Robert Koch Institute	?
EPI_ISL_4607535	Germany/BY-RKI-I-251093/2021	2021-09-14	Europe	Germany	Synlab MVZ Augsburg	Robert Koch Institute	?
EPI_ISL_4607545	Germany/BY-RKI-I-251094/2021	2021-09-14	Europe	Germany	Synlab MVZ Augsburg	Robert Koch Institute	?
EPI_ISL_4607546	Germany/BY-RKI-I-251095/2021	2021-09-15	Europe	Germany	Synlab MVZ Augsburg	Robert Koch Institute	?
EPI_ISL_4607562	Germany/BY-RKI-I-251097/2021	2021-09-15	Europe	Germany	SYNLAB MVZ Weiden	Robert Koch Institute	?
EPI_ISL_4607568	Germany/BY-RKI-I-251098/2021	2021-09-14	Europe	Germany	SYNLAB MVZ Weiden	Robert Koch Institute	?
EPI_ISL_4607594	Germany/BY-RKI-I-251105/2021	2021-09-13	Europe	Germany	SYNLAB MVZ Weiden	Robert Koch Institute	?
EPI_ISL_4607599	Germany/BY-RKI-I-251106/2021	2021-09-13	Europe	Germany	SYNLAB MVZ Weiden	Robert Koch Institute	?
EPI_ISL_4607618	Germany/BY-RKI-I-251108/2021	2021-09-14	Europe	Germany	SYNLAB MVZ Weiden	Robert Koch Institute	?
EPI_ISL_4607627	Germany/BY-RKI-I-251109/2021	2021-09-13	Europe	Germany	SYNLAB MVZ Weiden	Robert Koch Institute	?
EPI_ISL_4607633	Germany/BY-RKI-I-251110/2021	2021-09-14	Europe	Germany	SYNLAB MVZ Weiden	Robert Koch Institute	?
EPI_ISL_4607636	Germany/BY-RKI-I-251111/2021	2021-09-13	Europe	Germany	SYNLAB MVZ Weiden	Robert Koch Institute	?
EPI_ISL_4607655	Germany/BY-RKI-I-251114/2021	2021-09-15	Europe	Germany	SYNLAB MVZ Weiden	Robert Koch Institute	?
EPI_ISL_4607660	Germany/BY-RKI-I-251115/2021	2021-09-14	Europe	Germany	SYNLAB MVZ Weiden	Robert Koch Institute	?
EPI_ISL_4607664	Germany/BY-RKI-I-251116/2021	2021-09-14	Europe	Germany	SYNLAB MVZ Weiden	Robert Koch Institute	?
EPI_ISL_4607679	Germany/BY-RKI-I-251119/2021	2021-09-15	Europe	Germany	Synlab MVZ Augsburg	Robert Koch Institute	?
EPI_ISL_4607687	Germany/BY-RKI-I-251120/2021	2021-09-14	Europe	Germany	SYNLAB MVZ Weiden	Robert Koch Institute	?
EPI_ISL_4607702	Germany/BY-RKI-I-251122/2021	2021-09-13	Europe	Germany	SYNLAB MVZ Weiden	Robert Koch Institute	?
EPI_ISL_4607708	Germany/BY-RKI-I-251124/2021	2021-09-14	Europe	Germany	SYNLAB MVZ Weiden	Robert Koch Institute	?
EPI_ISL_4607753	Germany/BY-RKI-I-251132/2021	2021-09-14	Europe	Germany	Synlab MVZ Augsburg	Robert Koch Institute	?
EPI_ISL_4607757	Germany/BY-RKI-I-251133/2021	2021-09-13	Europe	Germany	SYNLAB MVZ Weiden	Robert Koch Institute	?
EPI_ISL_4607762	Germany/BY-RKI-I-251134/2021	2021-09-14	Europe	Germany	Synlab MVZ Augsburg	Robert Koch Institute	?
EPI_ISL_4607769	Germany/BY-RKI-I-251135/2021	2021-09-14	Europe	Germany	SYNLAB MVZ Weiden	Robert Koch Institute	?
EPI_ISL_4607806	Germany/BY-RKI-I-251141/2021	2021-09-13	Europe	Germany	Synlab MVZ Augsburg	Robert Koch Institute	?
EPI_ISL_4607810	Germany/BY-RKI-I-251142/2021	2021-09-13	Europe	Germany	SYNLAB MVZ Weiden	Robert Koch Institute	?
EPI_ISL_4607825	Germany/BY-RKI-I-251145/2021	2021-09-14	Europe	Germany	SYNLAB MVZ Weiden	Robert Koch Institute	?
EPI_ISL_4607833	Germany/BY-RKI-I-251149/2021	2021-09-15	Europe	Germany	Synlab MVZ Augsburg	Robert Koch Institute	?
EPI_ISL_4607855	Germany/BY-RKI-I-251154/2021	2021-09-13	Europe	Germany	SYNLAB MVZ Weiden	Robert Koch Institute	?
EPI_ISL_4607856	Germany/BY-RKI-I-251156/2021	2021-09-14	Europe	Germany	SYNLAB MVZ Weiden	Robert Koch Institute	?
EPI_ISL_4607869	Germany/BY-RKI-I-251159/2021	2021-09-14	Europe	Germany	SYNLAB MVZ Weiden	Robert Koch Institute	?
EPI_ISL_4607899	Germany/BY-RKI-I-251168/2021	2021-09-15	Europe	Germany	SYNLAB MVZ Weiden	Robert Koch Institute	?
EPI_ISL_4607905	Germany/BY-RKI-I-251169/2021	2021-09-13	Europe	Germany	SYNLAB MVZ Weiden	Robert Koch Institute	?
EPI_ISL_4607913	Germany/BY-RKI-I-251171/2021	2021-09-14	Europe	Germany	SYNLAB MVZ Weiden	Robert Koch Institute	?
EPI_ISL_4607918	Germany/BY-RKI-I-251173/2021	2021-09-14	Europe	Germany	SYNLAB MVZ Weiden	Robert Koch Institute	?
EPI_ISL_4607943	Germany/BY-RKI-I-251177/2021	2021-09-14	Europe	Germany	SYNLAB MVZ Weiden	Robert Koch Institute	?
EPI_ISL_4607944	Germany/BY-RKI-I-251178/2021	2021-09-13	Europe	Germany	SYNLAB MVZ Weiden	Robert Koch Institute	?
EPI_ISL_4607950	Germany/BY-RKI-I-251179/2021	2021-09-10	Europe	Germany	SYNLAB MVZ Weiden	Robert Koch Institute	?
EPI_ISL_4608021	Germany/BY-RKI-I-251191/2021	2021-09-14	Europe	Germany	Synlab MVZ Augsburg	Robert Koch Institute	?
EPI_ISL_4608045	Germany/BY-RKI-I-251197/2021	2021-09-14	Europe	Germany	SYNLAB MVZ Weiden	Robert Koch Institute	?
EPI_ISL_4608052	Germany/BY-RKI-I-251199/2021	2021-09-14	Europe	Germany	SYNLAB MVZ Weiden	Robert Koch Institute	?
EPI_ISL_4608079	Germany/BY-RKI-I-251202/2021	2021-09-13	Europe	Germany	SYNLAB MVZ Weiden	Robert Koch Institute	?
EPI_ISL_4608095	Germany/BY-RKI-I-251206/2021	2021-09-13	Europe	Germany	Synlab MVZ Augsburg	Robert Koch Institute	?
EPI_ISL_4608096	Germany/BY-RKI-I-251207/2021	2021-09-13	Europe	Germany	SYNLAB MVZ Weiden	Robert Koch Institute	?
EPI_ISL_4608101	Germany/BY-RKI-I-251208/2021	2021-09-13	Europe	Germany	SYNLAB MVZ Weiden	Robert Koch Institute	?
EPI_ISL_4608107	Germany/BY-RKI-I-251210/2021	2021-09-14	Europe	Germany	SYNLAB MVZ Weiden	Robert Koch Institute	?
EPI_ISL_4608121	Germany/BY-RKI-I-251213/2021	2021-09-14	Europe	Germany	SYNLAB MVZ Weiden	Robert Koch Institute	?
EPI_ISL_4608126	Germany/BY-RKI-I-251215/2021	2021-09-14	Europe	Germany	Synlab MVZ Augsburg	Robert Koch Institute	?
EPI_ISL_4608140	Germany/BY-RKI-I-251218/2021	2021-09-14	Europe	Germany	Synlab MVZ Augsburg	Robert Koch Institute	?
EPI_ISL_4608147	Germany/BY-RKI-I-251221/2021	2021-09-13	Europe	Germany	SYNLAB MVZ Weiden	Robert Koch Institute	?
EPI_ISL_4608157	Germany/BY-RKI-I-251224/2021	2021-09-14	Europe	Germany	SYNLAB MVZ Weiden	Robert Koch Institute	?
EPI_ISL_4608182	Germany/BY-RKI-I-251229/2021	2021-09-14	Europe	Germany	SYNLAB MVZ Weiden	Robert Koch Institute	?
EPI_ISL_4608186	Germany/BY-RKI-I-251230/2021	2021-09-15	Europe	Germany	Synlab MVZ Augsburg	Robert Koch Institute	?
EPI_ISL_4608189	Germany/BY-RKI-I-251231/2021	2021-09-14	Europe	Germany	SYNLAB MVZ Weiden	Robert Koch Institute	?
EPI_ISL_4608191	Germany/BY-RKI-I-251232/2021	2021-09-14	Europe	Germany	SYNLAB MVZ Weiden	Robert Koch Institute	?
EPI_ISL_4608199	Germany/BY-RKI-I-251235/2021	2021-09-14	Europe	Germany	SYNLAB MVZ Weiden	Robert Koch Institute	?
EPI_ISL_4608204	Germany/BY-RKI-I-251236/2021	2021-09-14	Europe	Germany	Synlab MVZ Augsburg	Robert Koch Institute	?
EPI_ISL_4608211	Germany/BY-RKI-I-251237/2021	2021-09-13	Europe	Germany	SYNLAB MVZ Weiden	Robert Koch Institute	?
EPI_ISL_4608232	Germany/BY-RKI-I-251241/2021	2021-09-14	Europe	Germany	SYNLAB MVZ Weiden	Robert Koch Institute	?
EPI_ISL_4608238	Germany/BY-RKI-I-251242/2021	2021-09-14	Europe	Germany	SYNLAB MVZ Weiden	Robert Koch Institute	?
EPI_ISL_4608243	Germany/BY-RKI-I-251243/2021	2021-09-14	Europe	Germany	SYNLAB MVZ Weiden	Robert Koch Institute	?
EPI_ISL_4608249	Germany/BY-RKI-I-251246/2021	2021-09-14	Europe	Germany	SYNLAB MVZ Weiden	Robert Koch Institute	?
EPI_ISL_4608260	Germany/BY-RKI-I-251248/2021	2021-09-14	Europe	Germany	SYNLAB MVZ Weiden	Robert Koch Institute	?
EPI_ISL_4608268	Germany/BY-RKI-I-251249/2021	2021-09-15	Europe	Germany	Synlab MVZ Augsburg	Robert Koch Institute	?
EPI_ISL_4608285	Germany/BY-RKI-I-251252/2021	2021-09-13	Europe	Germany	Synlab MVZ Augsburg	Robert Koch Institute	?
EPI_ISL_4608289	Germany/BY-RKI-I-251253/2021	2021-09-15	Europe	Germany	SYNLAB MVZ Weiden	Robert Koch Institute	?
EPI_ISL_4608298	Germany/BY-RKI-I-251255/2021	2021-09-15	Europe	Germany	Synlab MVZ Augsburg	Robert Koch Institute	?
EPI_ISL_4608301	Germany/BY-RKI-I-251256/2021	2021-09-13	Europe	Germany	SYNLAB MVZ Weiden	Robert Koch Institute	?
EPI_ISL_4608306	Germany/BY-RKI-I-251257/2021	2021-09-14	Europe	Germany	SYNLAB MVZ Weiden	Robert Koch Institute	?
EPI_ISL_4608307	Germany/BY-RKI-I-251258/2021	2021-09-13	Europe	Germany	SYNLAB MVZ Weiden	Robert Koch Institute	?
EPI_ISL_4608315	Germany/BY-RKI-I-251259/2021	2021-09-10	Europe	Germany	SYNLAB MVZ Weiden	Robert Koch Institute	?
EPI_ISL_4608316	Germany/BY-RKI-I-251260/2021	2021-09-13	Europe	Germany	Synlab MVZ Augsburg	Robert Koch Institute	?
EPI_ISL_4608326	Germany/BY-RKI-I-251262/2021	2021-09-13	Europe	Germany	Synlab MVZ Augsburg	Robert Koch Institute	?
EPI_ISL_4608370	Germany/BY-RKI-I-251269/2021	2021-09-14	Europe	Germany	SYNLAB MVZ Weiden	Robert Koch Institute	?
EPI_ISL_4608372	Germany/BY-RKI-I-251270/2021	2021-09-13	Europe	Germany	SYNLAB MVZ Weiden	Robert Koch Institute	?
EPI_ISL_4608385	Germany/BY-RKI-I-251272/2021	2021-09-13	Europe	Germany	SYNLAB MVZ Weiden	Robert Koch Institute	?
EPI_ISL_4608430	Germany/BY-RKI-I-251281/2021	2021-09-14	Europe	Germany	SYNLAB MVZ Weiden	Robert Koch Institute	?
EPI_ISL_4608473	Germany/BY-RKI-I-251289/2021	2021-09-13	Europe	Germany	SYNLAB MVZ Weiden	Robert Koch Institute	?
EPI_ISL_4608497	Germany/BY-RKI-I-251293/2021	2021-09-13	Europe	Germany	SYNLAB MVZ Weiden	Robert Koch Institute	?
EPI_ISL_4608502	Germany/BY-RKI-I-251294/2021	2021-09-15	Europe	Germany	Synlab MVZ Augsburg	Robert Koch Institute	?
EPI_ISL_4608505	Germany/BY-RKI-I-251295/2021	2021-09-14	Europe	Germany	SYNLAB MVZ Weiden	Robert Koch Institute	?
EPI_ISL_4608514	Germany/BY-RKI-I-251296/2021	2021-09-14	Europe	Germany	SYNLAB MVZ Weiden	Robert Koch Institute	?
EPI_ISL_4608525	Germany/BY-RKI-I-251299/2021	2021-09-15	Europe	Germany	Synlab MVZ Augsburg	Robert Koch Institute	?
EPI_ISL_4608530	Germany/BY-RKI-I-251300/2021	2021-09-15	Europe	Germany	Synlab MVZ Augsburg	Robert Koch Institute	?
EPI_ISL_4608535	Germany/BY-RKI-I-251301/2021	2021-09-15	Europe	Germany	Synlab MVZ Augsburg	Robert Koch Institute	?
EPI_ISL_4608545	Germany/BY-RKI-I-251303/2021	2021-09-14	Europe	Germany	SYNLAB MVZ Weiden	Robert Koch Institute	?
EPI_ISL_4608553	Germany/BY-RKI-I-251305/2021	2021-09-14	Europe	Germany	SYNLAB MVZ Weiden	Robert Koch Institute	?
EPI_ISL_4608560	Germany/BY-RKI-I-251306/2021	2021-09-14	Europe	Germany	Synlab MVZ Augsburg	Robert Koch Institute	?
EPI_ISL_4608572	Germany/BY-RKI-I-251308/2021	2021-09-13	Europe	Germany	SYNLAB MVZ Weiden	Robert Koch Institute	?
EPI_ISL_4608580	Germany/BY-RKI-I-251310/2021	2021-09-14	Europe	Germany	SYNLAB MVZ Weiden	Robert Koch Institute	?
EPI_ISL_4608590	Germany/BY-RKI-I-251312/2021	2021-09-13	Europe	Germany	SYNLAB MVZ Weiden	Robert Koch Institute	?
EPI_ISL_4608602	Germany/BY-RKI-I-251314/2021	2021-09-14	Europe	Germany	SYNLAB MVZ Weiden	Robert Koch Institute	?
EPI_ISL_4608624	Germany/BY-RKI-I-251319/2021	2021-09-14	Europe	Germany	SYNLAB MVZ Weiden	Robert Koch Institute	?
EPI_ISL_4608636	Germany/BY-RKI-I-251322/2021	2021-09-14	Europe	Germany	SYNLAB MVZ Weiden	Robert Koch Institute	?
EPI_ISL_4608662	Germany/BY-RKI-I-251327/2021	2021-09-13	Europe	Germany	SYNLAB MVZ Weiden	Robert Koch Institute	?
EPI_ISL_4608675	Germany/BY-RKI-I-251330/2021	2021-09-14	Europe	Germany	Synlab MVZ Augsburg	Robert Koch Institute	?
EPI_ISL_4608679	Germany/BY-RKI-I-251331/2021	2021-09-14	Europe	Germany	SYNLAB MVZ Weiden	Robert Koch Institute	?
EPI_ISL_4608680	Germany/BY-RKI-I-251332/2021	2021-09-14	Europe	Germany	SYNLAB MVZ Weiden	Robert Koch Institute	?
EPI_ISL_4608684	Germany/BY-RKI-I-251336/2021	2021-09-14	Europe	Germany	SYNLAB MVZ Weiden	Robert Koch Institute	?
EPI_ISL_4608686	Germany/BY-RKI-I-251338/2021	2021-09-14	Europe	Germany	SYNLAB MVZ Weiden	Robert Koch Institute	?
EPI_ISL_4608689	Germany/BY-RKI-I-251341/2021	2021-09-14	Europe	Germany	Synlab MVZ Augsburg	Robert Koch Institute	?
EPI_ISL_4608690	Germany/BY-RKI-I-251342/2021	2021-09-14	Europe	Germany	SYNLAB MVZ Weiden	Robert Koch Institute	?
EPI_ISL_4608691	Germany/BY-RKI-I-251343/2021	2021-09-14	Europe	Germany	SYNLAB MVZ Weiden	Robert Koch Institute	?
EPI_ISL_4608692	Germany/BY-RKI-I-251344/2021	2021-09-14	Europe	Germany	SYNLAB MVZ Weiden	Robert Koch Institute	?
EPI_ISL_4608694	Germany/BY-RKI-I-251346/2021	2021-09-14	Europe	Germany	SYNLAB MVZ Weiden	Robert Koch Institute	?
EPI_ISL_4608703	Germany/BY-RKI-I-251355/2021	2021-09-14	Europe	Germany	SYNLAB MVZ Weiden	Robert Koch Institute	?
EPI_ISL_4608707	Germany/BY-RKI-I-251359/2021	2021-09-13	Europe	Germany	SYNLAB MVZ Weiden	Robert Koch Institute	?
EPI_ISL_4608708	Germany/BY-RKI-I-251360/2021	2021-09-13	Europe	Germany	SYNLAB MVZ Weiden	Robert Koch Institute	?
EPI_ISL_4608714	Germany/BY-RKI-I-251366/2021	2021-09-13	Europe	Germany	SYNLAB MVZ Weiden	Robert Koch Institute	?
EPI_ISL_4608715	Germany/BY-RKI-I-251367/2021	2021-09-13	Europe	Germany	SYNLAB MVZ Weiden	Robert Koch Institute	?
EPI_ISL_4608720	Germany/BY-RKI-I-251372/2021	2021-09-15	Europe	Germany	SYNLAB MVZ Weiden	Robert Koch Institute	?
EPI_ISL_4608722	Germany/BY-RKI-I-251374/2021	2021-09-13	Europe	Germany	SYNLAB MVZ Weiden	Robert Koch Institute	?
EPI_ISL_4608724	Germany/BY-RKI-I-251376/2021	2021-09-15	Europe	Germany	SYNLAB MVZ Weiden	Robert Koch Institute	?
EPI_ISL_4608726	Germany/BY-RKI-I-251378/2021	2021-09-13	Europe	Germany	Synlab MVZ Augsburg	Robert Koch Institute	?
EPI_ISL_4608732	Germany/BY-RKI-I-251385/2021	2021-09-15	Europe	Germany	Synlab MVZ Augsburg	Robert Koch Institute	?
EPI_ISL_4608734	Germany/BY-RKI-I-251387/2021	2021-09-13	Europe	Germany	SYNLAB MVZ Weiden	Robert Koch Institute	?
EPI_ISL_4608736	Germany/BY-RKI-I-251389/2021	2021-09-13	Europe	Germany	SYNLAB MVZ Weiden	Robert Koch Institute	?
EPI_ISL_4608744	Germany/BY-RKI-I-251397/2021	2021-09-14	Europe	Germany	SYNLAB MVZ Weiden	Robert Koch Institute	?
EPI_ISL_4608745	Germany/BY-RKI-I-251398/2021	2021-09-13	Europe	Germany	SYNLAB MVZ Weiden	Robert Koch Institute	?
EPI_ISL_4608747	Germany/BY-RKI-I-251400/2021	2021-09-15	Europe	Germany	Synlab MVZ Augsburg	Robert Koch Institute	?
EPI_ISL_4608750	Germany/BY-RKI-I-251403/2021	2021-09-11	Europe	Germany	SYNLAB MVZ Weiden	Robert Koch Institute	?
EPI_ISL_4608751	Germany/BY-RKI-I-251404/2021	2021-09-15	Europe	Germany	Synlab MVZ Augsburg	Robert Koch Institute	?
EPI_ISL_4608753	Germany/BY-RKI-I-251406/2021	2021-09-11	Europe	Germany	SYNLAB MVZ Weiden	Robert Koch Institute	?
EPI_ISL_4608756	Germany/BY-RKI-I-251409/2021	2021-09-13	Europe	Germany	SYNLAB MVZ Weiden	Robert Koch Institute	?
EPI_ISL_4608759	Germany/BY-RKI-I-251412/2021	2021-09-14	Europe	Germany	SYNLAB MVZ Weiden	Robert Koch Institute	?
EPI_ISL_4608760	Germany/BY-RKI-I-251413/2021	2021-09-13	Europe	Germany	SYNLAB MVZ Weiden	Robert Koch Institute	?
EPI_ISL_4608761	Germany/BY-RKI-I-251414/2021	2021-09-14	Europe	Germany	SYNLAB MVZ Weiden	Robert Koch Institute	?
EPI_ISL_4608762	Germany/BY-RKI-I-251415/2021	2021-09-14	Europe	Germany	SYNLAB MVZ Weiden	Robert Koch Institute	?
EPI_ISL_4608763	Germany/BY-RKI-I-251416/2021	2021-09-13	Europe	Germany	SYNLAB MVZ Weiden	Robert Koch Institute	?
EPI_ISL_4608768	Germany/BY-RKI-I-251421/2021	2021-09-15	Europe	Germany	SYNLAB MVZ Weiden	Robert Koch Institute	?
EPI_ISL_4608769	Germany/BY-RKI-I-251422/2021	2021-09-14	Europe	Germany	SYNLAB MVZ Weiden	Robert Koch Institute	?
EPI_ISL_4608773	Germany/BY-RKI-I-251426/2021	2021-09-15	Europe	Germany	Synlab MVZ Augsburg	Robert Koch Institute	?
EPI_ISL_4608776	Germany/BY-RKI-I-251429/2021	2021-09-14	Europe	Germany	SYNLAB MVZ Weiden	Robert Koch Institute	?
EPI_ISL_4608777	Germany/BY-RKI-I-251430/2021	2021-09-14	Europe	Germany	Synlab MVZ Augsburg	Robert Koch Institute	?
EPI_ISL_4608782	Germany/BY-RKI-I-251435/2021	2021-09-13	Europe	Germany	SYNLAB MVZ Weiden	Robert Koch Institute	?
EPI_ISL_4608791	Germany/BY-RKI-I-251445/2021	2021-09-11	Europe	Germany	SYNLAB MVZ Weiden	Robert Koch Institute	?
EPI_ISL_4608792	Germany/BY-RKI-I-251446/2021	2021-09-14	Europe	Germany	SYNLAB MVZ Weiden	Robert Koch Institute	?
EPI_ISL_4608793	Germany/BY-RKI-I-251447/2021	2021-09-14	Europe	Germany	SYNLAB MVZ Weiden	Robert Koch Institute	?
EPI_ISL_4608801	Germany/BY-RKI-I-251455/2021	2021-09-13	Europe	Germany	Synlab MVZ Augsburg	Robert Koch Institute	?
EPI_ISL_4608805	Germany/BY-RKI-I-251459/2021	2021-09-15	Europe	Germany	SYNLAB MVZ Weiden	Robert Koch Institute	?
EPI_ISL_4608808	Germany/BY-RKI-I-251462/2021	2021-09-14	Europe	Germany	SYNLAB MVZ Weiden	Robert Koch Institute	?
EPI_ISL_4608810	Germany/BY-RKI-I-251464/2021	2021-09-14	Europe	Germany	SYNLAB MVZ Weiden	Robert Koch Institute	?
EPI_ISL_4608811	Germany/BY-RKI-I-251465/2021	2021-09-15	Europe	Germany	Synlab MVZ Augsburg	Robert Koch Institute	?
EPI_ISL_4608813	Germany/BY-RKI-I-251467/2021	2021-09-14	Europe	Germany	SYNLAB MVZ Weiden	Robert Koch Institute	?
EPI_ISL_4608814	Germany/BY-RKI-I-251468/2021	2021-09-14	Europe	Germany	SYNLAB MVZ Weiden	Robert Koch Institute	?
EPI_ISL_4608819	Germany/BY-RKI-I-251473/2021	2021-09-13	Europe	Germany	SYNLAB MVZ Weiden	Robert Koch Institute	?
EPI_ISL_4608820	Germany/BY-RKI-I-251474/2021	2021-09-15	Europe	Germany	SYNLAB MVZ Weiden	Robert Koch Institute	?
EPI_ISL_4608825	Germany/BY-RKI-I-251475/2021	2021-09-15	Europe	Germany	SYNLAB MVZ Weiden	Robert Koch Institute	?
EPI_ISL_4608827	Germany/BY-RKI-I-251477/2021	2021-09-14	Europe	Germany	SYNLAB MVZ Weiden	Robert Koch Institute	?
EPI_ISL_4608829	Germany/BY-RKI-I-251479/2021	2021-09-14	Europe	Germany	SYNLAB MVZ Weiden	Robert Koch Institute	?
EPI_ISL_4608830	Germany/BY-RKI-I-251480/2021	2021-09-15	Europe	Germany	SYNLAB MVZ Weiden	Robert Koch Institute	?
EPI_ISL_4608831	Germany/BY-RKI-I-251481/2021	2021-09-15	Europe	Germany	SYNLAB MVZ Weiden	Robert Koch Institute	?
EPI_ISL_4608835	Germany/BY-RKI-I-251485/2021	2021-09-13	Europe	Germany	SYNLAB MVZ Weiden	Robert Koch Institute	?
EPI_ISL_4608836	Germany/BY-RKI-I-251486/2021	2021-09-14	Europe	Germany	SYNLAB MVZ Weiden	Robert Koch Institute	?
EPI_ISL_4608837	Germany/BY-RKI-I-251487/2021	2021-09-14	Europe	Germany	SYNLAB MVZ Weiden	Robert Koch Institute	?
EPI_ISL_4608841	Germany/BY-RKI-I-251491/2021	2021-09-14	Europe	Germany	Synlab MVZ Augsburg	Robert Koch Institute	?
EPI_ISL_4608849	Germany/BY-RKI-I-251500/2021	2021-09-13	Europe	Germany	SYNLAB MVZ Weiden	Robert Koch Institute	?
EPI_ISL_4608852	Germany/BY-RKI-I-251504/2021	2021-09-14	Europe	Germany	SYNLAB MVZ Weiden	Robert Koch Institute	?
EPI_ISL_4608856	Germany/BY-RKI-I-251508/2021	2021-09-14	Europe	Germany	Synlab MVZ Augsburg	Robert Koch Institute	?
EPI_ISL_4608857	Germany/BY-RKI-I-251509/2021	2021-09-13	Europe	Germany	SYNLAB MVZ Weiden	Robert Koch Institute	?
EPI_ISL_4608858	Germany/BY-RKI-I-251510/2021	2021-09-14	Europe	Germany	Synlab MVZ Augsburg	Robert Koch Institute	?
EPI_ISL_4608861	Germany/BY-RKI-I-251513/2021	2021-09-14	Europe	Germany	Synlab MVZ Augsburg	Robert Koch Institute	?
EPI_ISL_4608863	Germany/BY-RKI-I-251515/2021	2021-09-13	Europe	Germany	Synlab MVZ Augsburg	Robert Koch Institute	?
EPI_ISL_4608864	Germany/BY-RKI-I-251516/2021	2021-09-14	Europe	Germany	Synlab MVZ Augsburg	Robert Koch Institute	?
EPI_ISL_4608866	Germany/BY-RKI-I-251518/2021	2021-09-14	Europe	Germany	Synlab MVZ Augsburg	Robert Koch Institute	?
EPI_ISL_4608867	Germany/BY-RKI-I-251519/2021	2021-09-14	Europe	Germany	SYNLAB MVZ Weiden	Robert Koch Institute	?
EPI_ISL_4608868	Germany/BY-RKI-I-251520/2021	2021-09-14	Europe	Germany	SYNLAB MVZ Weiden	Robert Koch Institute	?
EPI_ISL_4608869	Germany/BY-RKI-I-251521/2021	2021-09-13	Europe	Germany	SYNLAB MVZ Weiden	Robert Koch Institute	?
EPI_ISL_4608870	Germany/BY-RKI-I-251522/2021	2021-09-14	Europe	Germany	SYNLAB MVZ Weiden	Robert Koch Institute	?
EPI_ISL_4608871	Germany/BY-RKI-I-251523/2021	2021-09-14	Europe	Germany	SYNLAB MVZ Weiden	Robert Koch Institute	?
EPI_ISL_4608875	Germany/BY-RKI-I-251527/2021	2021-09-14	Europe	Germany	SYNLAB MVZ Weiden	Robert Koch Institute	?
EPI_ISL_4608878	Germany/BY-RKI-I-251530/2021	2021-09-14	Europe	Germany	SYNLAB MVZ Weiden	Robert Koch Institute	?
EPI_ISL_4608879	Germany/BY-RKI-I-251531/2021	2021-09-13	Europe	Germany	SYNLAB MVZ Weiden	Robert Koch Institute	?
EPI_ISL_4608880	Germany/BY-RKI-I-251532/2021	2021-09-14	Europe	Germany	SYNLAB MVZ Weiden	Robert Koch Institute	?
EPI_ISL_4608882	Germany/BY-RKI-I-251534/2021	2021-09-14	Europe	Germany	SYNLAB MVZ Weiden	Robert Koch Institute	?
EPI_ISL_4608883	Germany/BY-RKI-I-251535/2021	2021-09-13	Europe	Germany	SYNLAB MVZ Weiden	Robert Koch Institute	?
EPI_ISL_4608884	Germany/BY-RKI-I-251536/2021	2021-09-14	Europe	Germany	SYNLAB MVZ Weiden	Robert Koch Institute	?
EPI_ISL_4608885	Germany/BY-RKI-I-251537/2021	2021-09-15	Europe	Germany	Synlab MVZ Augsburg	Robert Koch Institute	?
EPI_ISL_4608886	Germany/BY-RKI-I-251538/2021	2021-09-14	Europe	Germany	SYNLAB MVZ Weiden	Robert Koch Institute	?
EPI_ISL_4608887	Germany/BY-RKI-I-251539/2021	2021-09-14	Europe	Germany	SYNLAB MVZ Weiden	Robert Koch Institute	?
EPI_ISL_4608888	Germany/BY-RKI-I-251540/2021	2021-09-13	Europe	Germany	SYNLAB MVZ Weiden	Robert Koch Institute	?
EPI_ISL_4608891	Germany/BY-RKI-I-251543/2021	2021-09-14	Europe	Germany	SYNLAB MVZ Dachau	Robert Koch Institute	?
EPI_ISL_4608894	Germany/BY-RKI-I-251546/2021	2021-09-14	Europe	Germany	SYNLAB MVZ Weiden	Robert Koch Institute	?
EPI_ISL_4608896	Germany/BY-RKI-I-251548/2021	2021-09-14	Europe	Germany	SYNLAB MVZ Weiden	Robert Koch Institute	?
EPI_ISL_4608898	Germany/BY-RKI-I-251550/2021	2021-09-14	Europe	Germany	SYNLAB MVZ Weiden	Robert Koch Institute	?
EPI_ISL_4608900	Germany/BY-RKI-I-251552/2021	2021-09-13	Europe	Germany	SYNLAB MVZ Weiden	Robert Koch Institute	?
EPI_ISL_4608905	Germany/BY-RKI-I-251557/2021	2021-09-13	Europe	Germany	SYNLAB MVZ Weiden	Robert Koch Institute	?
EPI_ISL_4608907	Germany/BY-RKI-I-251559/2021	2021-09-13	Europe	Germany	SYNLAB MVZ Weiden	Robert Koch Institute	?
EPI_ISL_4608908	Germany/BY-RKI-I-251560/2021	2021-09-13	Europe	Germany	SYNLAB MVZ Weiden	Robert Koch Institute	?
EPI_ISL_4608909	Germany/BY-RKI-I-251561/2021	2021-09-13	Europe	Germany	SYNLAB MVZ Weiden	Robert Koch Institute	?
EPI_ISL_4608910	Germany/BY-RKI-I-251562/2021	2021-09-11	Europe	Germany	SYNLAB MVZ Weiden	Robert Koch Institute	?
EPI_ISL_4610173	Germany/BY-RKI-I-252885/2021	2021-09-15	Europe	Germany	MVZ für Laboratoriumsmedizin und Mikrobiologie Würzburg	Robert Koch Institute	?
EPI_ISL_4610197	Germany/BY-RKI-I-252908/2021	2021-09-13	Europe	Germany	MVZ für Laboratoriumsmedizin und Mikrobiologie Würzburg	Robert Koch Institute	?
EPI_ISL_4610224	Germany/BY-RKI-I-252935/2021	2021-09-15	Europe	Germany	Synlab MVZ Augsburg	Robert Koch Institute	?
EPI_ISL_4610269	Germany/BY-RKI-I-252982/2021	2021-09-15	Europe	Germany	SYNLAB MVZ Dachau	Robert Koch Institute	?
EPI_ISL_4610287	Germany/BY-RKI-I-253001/2021	2021-09-16	Europe	Germany	SYNLAB MVZ Weiden	Robert Koch Institute	?
EPI_ISL_4610291	Germany/BY-RKI-I-253005/2021	2021-09-15	Europe	Germany	Synlab MVZ Augsburg	Robert Koch Institute	?
EPI_ISL_4610293	Germany/BY-RKI-I-253007/2021	2021-09-16	Europe	Germany	SYNLAB MVZ Weiden	Robert Koch Institute	?
EPI_ISL_4610320	Germany/BY-RKI-I-253032/2021	2021-09-15	Europe	Germany	SYNLAB MVZ Weiden	Robert Koch Institute	?
EPI_ISL_4610328	Germany/BY-RKI-I-253040/2021	2021-09-14	Europe	Germany	SYNLAB MVZ Weiden	Robert Koch Institute	?
EPI_ISL_4610337	Germany/BY-RKI-I-253050/2021	2021-09-15	Europe	Germany	SYNLAB MVZ Weiden	Robert Koch Institute	?
EPI_ISL_4610342	Germany/BY-RKI-I-253056/2021	2021-09-16	Europe	Germany	Synlab MVZ Augsburg	Robert Koch Institute	?
EPI_ISL_4610356	Germany/BY-RKI-I-253073/2021	2021-09-14	Europe	Germany	SYNLAB MVZ Weiden	Robert Koch Institute	?
EPI_ISL_4610374	Germany/BY-RKI-I-253094/2021	2021-09-15	Europe	Germany	Synlab MVZ Augsburg	Robert Koch Institute	?
EPI_ISL_4610391	Germany/BY-RKI-I-253112/2021	2021-09-16	Europe	Germany	Synlab MVZ Augsburg	Robert Koch Institute	?
EPI_ISL_4610416	Germany/BY-RKI-I-253137/2021	2021-09-16	Europe	Germany	Synlab MVZ Augsburg	Robert Koch Institute	?
EPI_ISL_4610425	Germany/BY-RKI-I-253146/2021	2021-09-16	Europe	Germany	Synlab MVZ Augsburg	Robert Koch Institute	?
EPI_ISL_4610465	Germany/BY-RKI-I-253189/2021	2021-09-16	Europe	Germany	Synlab MVZ Augsburg	Robert Koch Institute	?
EPI_ISL_4610467	Germany/BY-RKI-I-253192/2021	2021-09-15	Europe	Germany	Synlab MVZ Augsburg	Robert Koch Institute	?
EPI_ISL_4610473	Germany/BY-RKI-I-253198/2021	2021-09-15	Europe	Germany	Synlab MVZ Augsburg	Robert Koch Institute	?
EPI_ISL_4610477	Germany/BY-RKI-I-253202/2021	2021-09-15	Europe	Germany	SYNLAB MVZ Weiden	Robert Koch Institute	?
EPI_ISL_4610482	Germany/BY-RKI-I-253207/2021	2021-09-15	Europe	Germany	Synlab MVZ Augsburg	Robert Koch Institute	?
EPI_ISL_4610483	Germany/BY-RKI-I-253208/2021	2021-09-16	Europe	Germany	Synlab MVZ Augsburg	Robert Koch Institute	?
EPI_ISL_4610488	Germany/BY-RKI-I-253213/2021	2021-09-16	Europe	Germany	Synlab MVZ Augsburg	Robert Koch Institute	?
EPI_ISL_4610493	Germany/BY-RKI-I-253219/2021	2021-09-16	Europe	Germany	SYNLAB MVZ Weiden	Robert Koch Institute	?
EPI_ISL_4610505	Germany/BY-RKI-I-253231/2021	2021-09-16	Europe	Germany	Synlab MVZ Augsburg	Robert Koch Institute	?
EPI_ISL_4610513	Germany/BY-RKI-I-253239/2021	2021-09-15	Europe	Germany	Synlab MVZ Augsburg	Robert Koch Institute	?
EPI_ISL_4610518	Germany/BY-RKI-I-253245/2021	2021-09-15	Europe	Germany	Synlab MVZ Augsburg	Robert Koch Institute	?
EPI_ISL_4610523	Germany/BY-RKI-I-253250/2021	2021-09-14	Europe	Germany	SYNLAB MVZ Weiden	Robert Koch Institute	?
EPI_ISL_4610524	Germany/BY-RKI-I-253251/2021	2021-09-16	Europe	Germany	Synlab MVZ Augsburg	Robert Koch Institute	?
EPI_ISL_4610527	Germany/BY-RKI-I-253254/2021	2021-09-16	Europe	Germany	SYNLAB MVZ Weiden	Robert Koch Institute	?
EPI_ISL_4610537	Germany/BY-RKI-I-253267/2021	2021-09-15	Europe	Germany	SYNLAB MVZ Weiden	Robert Koch Institute	?
EPI_ISL_4610539	Germany/BY-RKI-I-253269/2021	2021-09-15	Europe	Germany	SYNLAB MVZ Dachau	Robert Koch Institute	?
EPI_ISL_4610550	Germany/BY-RKI-I-253280/2021	2021-09-14	Europe	Germany	SYNLAB MVZ Weiden	Robert Koch Institute	?
EPI_ISL_4610552	Germany/BY-RKI-I-253281/2021	2021-09-14	Europe	Germany	SYNLAB MVZ Weiden	Robert Koch Institute	?
EPI_ISL_4610556	Germany/BY-RKI-I-253285/2021	2021-09-15	Europe	Germany	SYNLAB MVZ Weiden	Robert Koch Institute	?
EPI_ISL_4610567	Germany/BY-RKI-I-253296/2021	2021-09-15	Europe	Germany	SYNLAB MVZ Weiden	Robert Koch Institute	?
EPI_ISL_4610570	Germany/BY-RKI-I-253299/2021	2021-09-15	Europe	Germany	SYNLAB MVZ Weiden	Robert Koch Institute	?
EPI_ISL_4610571	Germany/BY-RKI-I-253300/2021	2021-09-14	Europe	Germany	SYNLAB MVZ Weiden	Robert Koch Institute	?
EPI_ISL_4610598	Germany/BY-RKI-I-253323/2021	2021-09-15	Europe	Germany	SYNLAB MVZ Weiden	Robert Koch Institute	?
EPI_ISL_4610614	Germany/BY-RKI-I-253340/2021	2021-09-14	Europe	Germany	SYNLAB MVZ Weiden	Robert Koch Institute	?
EPI_ISL_4610617	Germany/BY-RKI-I-253343/2021	2021-09-16	Europe	Germany	Synlab MVZ Augsburg	Robert Koch Institute	?
EPI_ISL_4610619	Germany/BY-RKI-I-253345/2021	2021-09-16	Europe	Germany	Synlab MVZ Augsburg	Robert Koch Institute	?
EPI_ISL_4610621	Germany/BY-RKI-I-253347/2021	2021-09-16	Europe	Germany	Synlab MVZ Augsburg	Robert Koch Institute	?
EPI_ISL_4610637	Germany/BY-RKI-I-253364/2021	2021-09-16	Europe	Germany	Synlab MVZ Augsburg	Robert Koch Institute	?
EPI_ISL_4610642	Germany/BY-RKI-I-253370/2021	2021-09-16	Europe	Germany	Synlab MVZ Augsburg	Robert Koch Institute	?
EPI_ISL_4610650	Germany/BY-RKI-I-253379/2021	2021-09-15	Europe	Germany	SYNLAB MVZ Weiden	Robert Koch Institute	?
EPI_ISL_4610658	Germany/BY-RKI-I-253388/2021	2021-09-16	Europe	Germany	Synlab MVZ Augsburg	Robert Koch Institute	?
EPI_ISL_4610671	Germany/BY-RKI-I-253401/2021	2021-09-16	Europe	Germany	Synlab MVZ Augsburg	Robert Koch Institute	?
EPI_ISL_4610693	Germany/BY-RKI-I-253422/2021	2021-09-15	Europe	Germany	SYNLAB MVZ Weiden	Robert Koch Institute	?
EPI_ISL_4610696	Germany/BY-RKI-I-253425/2021	2021-09-16	Europe	Germany	Synlab MVZ Augsburg	Robert Koch Institute	?
EPI_ISL_4610707	Germany/BY-RKI-I-253436/2021	2021-09-16	Europe	Germany	Synlab MVZ Augsburg	Robert Koch Institute	?
EPI_ISL_4610709	Germany/BY-RKI-I-253438/2021	2021-09-15	Europe	Germany	Synlab MVZ Augsburg	Robert Koch Institute	?
EPI_ISL_4610711	Germany/BY-RKI-I-253440/2021	2021-09-16	Europe	Germany	SYNLAB MVZ Weiden	Robert Koch Institute	?
EPI_ISL_4610721	Germany/BY-RKI-I-253450/2021	2021-09-15	Europe	Germany	SYNLAB MVZ Weiden	Robert Koch Institute	?
EPI_ISL_4610728	Germany/BY-RKI-I-253457/2021	2021-09-15	Europe	Germany	SYNLAB MVZ Weiden	Robert Koch Institute	?
EPI_ISL_4610731	Germany/BY-RKI-I-253461/2021	2021-09-16	Europe	Germany	Synlab MVZ Augsburg	Robert Koch Institute	?
EPI_ISL_4610733	Germany/BY-RKI-I-253464/2021	2021-09-15	Europe	Germany	SYNLAB MVZ Weiden	Robert Koch Institute	?
EPI_ISL_4610755	Germany/BY-RKI-I-253487/2021	2021-09-14	Europe	Germany	SYNLAB MVZ Weiden	Robert Koch Institute	?
EPI_ISL_4610761	Germany/BY-RKI-I-253493/2021	2021-09-14	Europe	Germany	SYNLAB MVZ Weiden	Robert Koch Institute	?
EPI_ISL_4610765	Germany/BY-RKI-I-253497/2021	2021-09-15	Europe	Germany	Synlab MVZ Augsburg	Robert Koch Institute	?
EPI_ISL_4610802	Germany/BY-RKI-I-253532/2021	2021-09-15	Europe	Germany	Synlab MVZ Augsburg	Robert Koch Institute	?
EPI_ISL_4610804	Germany/BY-RKI-I-253534/2021	2021-09-15	Europe	Germany	Synlab MVZ Augsburg	Robert Koch Institute	?
EPI_ISL_4610809	Germany/BY-RKI-I-253539/2021	2021-09-16	Europe	Germany	Synlab MVZ Augsburg	Robert Koch Institute	?
EPI_ISL_4610815	Germany/BY-RKI-I-253546/2021	2021-09-16	Europe	Germany	Synlab MVZ Augsburg	Robert Koch Institute	?
EPI_ISL_4610817	Germany/BY-RKI-I-253548/2021	2021-09-16	Europe	Germany	Synlab MVZ Augsburg	Robert Koch Institute	?
EPI_ISL_4610819	Germany/BY-RKI-I-253551/2021	2021-09-16	Europe	Germany	Synlab MVZ Augsburg	Robert Koch Institute	?
EPI_ISL_4610824	Germany/BY-RKI-I-253556/2021	2021-09-14	Europe	Germany	SYNLAB MVZ Weiden	Robert Koch Institute	?
EPI_ISL_4610825	Germany/BY-RKI-I-253557/2021	2021-09-16	Europe	Germany	Synlab MVZ Augsburg	Robert Koch Institute	?
EPI_ISL_4610835	Germany/BY-RKI-I-253567/2021	2021-09-15	Europe	Germany	Synlab MVZ Augsburg	Robert Koch Institute	?
EPI_ISL_4610862	Germany/BY-RKI-I-253594/2021	2021-09-16	Europe	Germany	Synlab MVZ Augsburg	Robert Koch Institute	?
EPI_ISL_4610866	Germany/BY-RKI-I-253598/2021	2021-09-15	Europe	Germany	SYNLAB MVZ Weiden	Robert Koch Institute	?
EPI_ISL_4610880	Germany/BY-RKI-I-253615/2021	2021-09-14	Europe	Germany	SYNLAB MVZ Weiden	Robert Koch Institute	?
EPI_ISL_4611252	Germany/BY-RKI-I-254574/2021	2021-09-14	Europe	Germany	LabKom - Labor Augsburg MVZ GmbH	Robert Koch Institute	?
EPI_ISL_4611255	Germany/BY-RKI-I-254579/2021	2021-09-14	Europe	Germany	LabKom - Labor Augsburg MVZ GmbH	Robert Koch Institute	?
EPI_ISL_4611257	Germany/BY-RKI-I-254582/2021	2021-09-14	Europe	Germany	LabKom - Labor Augsburg MVZ GmbH	Robert Koch Institute	?
EPI_ISL_4611260	Germany/BY-RKI-I-254585/2021	2021-09-14	Europe	Germany	LabKom - Labor Augsburg MVZ GmbH	Robert Koch Institute	?
EPI_ISL_4611262	Germany/BY-RKI-I-254587/2021	2021-09-14	Europe	Germany	LabKom - Labor Augsburg MVZ GmbH	Robert Koch Institute	?
EPI_ISL_4611266	Germany/BY-RKI-I-254591/2021	2021-09-15	Europe	Germany	Sonic - Dr. Staber & Kollegen GmbH München	Robert Koch Institute	?
EPI_ISL_4611268	Germany/BY-RKI-I-254593/2021	2021-09-14	Europe	Germany	LabKom - Labor Augsburg MVZ GmbH	Robert Koch Institute	?
EPI_ISL_4611279	Germany/BY-RKI-I-254601/2021	2021-09-14	Europe	Germany	LabKom - Labor Augsburg MVZ GmbH	Robert Koch Institute	?
EPI_ISL_4611284	Germany/BY-RKI-I-254607/2021	2021-09-14	Europe	Germany	LabKom - Labor Augsburg MVZ GmbH	Robert Koch Institute	?
EPI_ISL_4611286	Germany/BY-RKI-I-254609/2021	2021-09-14	Europe	Germany	LabKom - Labor Augsburg MVZ GmbH	Robert Koch Institute	?
EPI_ISL_4611291	Germany/BY-RKI-I-254615/2021	2021-09-14	Europe	Germany	LabKom - Labor Augsburg MVZ GmbH	Robert Koch Institute	?
EPI_ISL_4611292	Germany/BY-RKI-I-254616/2021	2021-09-14	Europe	Germany	LabKom - Labor Augsburg MVZ GmbH	Robert Koch Institute	?
EPI_ISL_4611296	Germany/BY-RKI-I-254621/2021	2021-09-14	Europe	Germany	LabKom - Labor Augsburg MVZ GmbH	Robert Koch Institute	?
EPI_ISL_4611302	Germany/BY-RKI-I-254628/2021	2021-09-14	Europe	Germany	LabKom - Labor Augsburg MVZ GmbH	Robert Koch Institute	?
EPI_ISL_4611318	Germany/BY-RKI-I-254647/2021	2021-09-14	Europe	Germany	LabKom - Labor Augsburg MVZ GmbH	Robert Koch Institute	?
EPI_ISL_4611327	Germany/BY-RKI-I-254657/2021	2021-09-14	Europe	Germany	LabKom - Labor Augsburg MVZ GmbH	Robert Koch Institute	?
EPI_ISL_4611328	Germany/BY-RKI-I-254658/2021	2021-09-14	Europe	Germany	LabKom - Labor Augsburg MVZ GmbH	Robert Koch Institute	?
EPI_ISL_4611335	Germany/BY-RKI-I-254667/2021	2021-09-14	Europe	Germany	LabKom - Labor Augsburg MVZ GmbH	Robert Koch Institute	?
EPI_ISL_4611337	Germany/BY-RKI-I-254669/2021	2021-09-14	Europe	Germany	LabKom - Labor Augsburg MVZ GmbH	Robert Koch Institute	?
EPI_ISL_4611352	Germany/BY-RKI-I-254685/2021	2021-09-14	Europe	Germany	LabKom - Labor Augsburg MVZ GmbH	Robert Koch Institute	?
EPI_ISL_4611355	Germany/BY-RKI-I-254689/2021	2021-09-14	Europe	Germany	LabKom - Labor Augsburg MVZ GmbH	Robert Koch Institute	?
EPI_ISL_4611365	Germany/BY-RKI-I-254702/2021	2021-09-14	Europe	Germany	LabKom - Labor Augsburg MVZ GmbH	Robert Koch Institute	?
EPI_ISL_4611368	Germany/BY-RKI-I-254706/2021	2021-09-14	Europe	Germany	LabKom - Labor Augsburg MVZ GmbH	Robert Koch Institute	?
EPI_ISL_4611372	Germany/BY-RKI-I-254712/2021	2021-09-15	Europe	Germany	Sonic - Dr. Staber & Kollegen GmbH München	Robert Koch Institute	?
EPI_ISL_4611377	Germany/BY-RKI-I-254717/2021	2021-09-14	Europe	Germany	LabKom - Labor Augsburg MVZ GmbH	Robert Koch Institute	?
EPI_ISL_4611378	Germany/BY-RKI-I-254719/2021	2021-09-14	Europe	Germany	LabKom - Labor Augsburg MVZ GmbH	Robert Koch Institute	?
EPI_ISL_4611388	Germany/BY-RKI-I-254729/2021	2021-09-14	Europe	Germany	LabKom - Labor Augsburg MVZ GmbH	Robert Koch Institute	?
EPI_ISL_4611395	Germany/BY-RKI-I-254738/2021	2021-09-14	Europe	Germany	LabKom - Labor Augsburg MVZ GmbH	Robert Koch Institute	?
EPI_ISL_4611408	Germany/BY-RKI-I-254756/2021	2021-09-14	Europe	Germany	LabKom - Labor Augsburg MVZ GmbH	Robert Koch Institute	?
EPI_ISL_4611421	Germany/BY-RKI-I-254775/2021	2021-09-14	Europe	Germany	LabKom - Labor Augsburg MVZ GmbH	Robert Koch Institute	?
EPI_ISL_4611429	Germany/BY-RKI-I-254786/2021	2021-09-14	Europe	Germany	LabKom - Labor Augsburg MVZ GmbH	Robert Koch Institute	?
EPI_ISL_4611434	Germany/BY-RKI-I-254791/2021	2021-09-14	Europe	Germany	LabKom - Labor Augsburg MVZ GmbH	Robert Koch Institute	?
EPI_ISL_4611439	Germany/BY-RKI-I-254800/2021	2021-09-14	Europe	Germany	LabKom - Labor Augsburg MVZ GmbH	Robert Koch Institute	?
EPI_ISL_4611445	Germany/BY-RKI-I-254806/2021	2021-09-14	Europe	Germany	LabKom - Labor Augsburg MVZ GmbH	Robert Koch Institute	?
EPI_ISL_4611447	Germany/BY-RKI-I-254808/2021	2021-09-14	Europe	Germany	LabKom - Labor Augsburg MVZ GmbH	Robert Koch Institute	?
EPI_ISL_4611449	Germany/BY-RKI-I-254810/2021	2021-09-14	Europe	Germany	LabKom - Labor Augsburg MVZ GmbH	Robert Koch Institute	?
EPI_ISL_4611465	Germany/BY-RKI-I-254829/2021	2021-09-14	Europe	Germany	LabKom - Labor Augsburg MVZ GmbH	Robert Koch Institute	?
EPI_ISL_4611466	Germany/BY-RKI-I-254830/2021	2021-09-14	Europe	Germany	LabKom - Labor Augsburg MVZ GmbH	Robert Koch Institute	?
EPI_ISL_4611468	Germany/BY-RKI-I-254832/2021	2021-09-14	Europe	Germany	LabKom - Labor Augsburg MVZ GmbH	Robert Koch Institute	?
EPI_ISL_4611474	Germany/BY-RKI-I-254839/2021	2021-09-14	Europe	Germany	LabKom - Labor Augsburg MVZ GmbH	Robert Koch Institute	?
EPI_ISL_4611476	Germany/BY-RKI-I-254841/2021	2021-09-14	Europe	Germany	LabKom - Labor Augsburg MVZ GmbH	Robert Koch Institute	?
EPI_ISL_4611479	Germany/BY-RKI-I-254847/2021	2021-09-14	Europe	Germany	LabKom - Labor Augsburg MVZ GmbH	Robert Koch Institute	?
EPI_ISL_4611481	Germany/BY-RKI-I-254852/2021	2021-09-14	Europe	Germany	LabKom - Labor Augsburg MVZ GmbH	Robert Koch Institute	?
EPI_ISL_4611483	Germany/BY-RKI-I-254854/2021	2021-09-14	Europe	Germany	LabKom - Labor Augsburg MVZ GmbH	Robert Koch Institute	?
EPI_ISL_4611488	Germany/BY-RKI-I-254860/2021	2021-09-14	Europe	Germany	LabKom - Labor Augsburg MVZ GmbH	Robert Koch Institute	?
EPI_ISL_4611490	Germany/BY-RKI-I-254862/2021	2021-09-14	Europe	Germany	LabKom - Labor Augsburg MVZ GmbH	Robert Koch Institute	?
EPI_ISL_4611491	Germany/BY-RKI-I-254863/2021	2021-09-14	Europe	Germany	LabKom - Labor Augsburg MVZ GmbH	Robert Koch Institute	?
EPI_ISL_4611493	Germany/BY-RKI-I-254866/2021	2021-09-14	Europe	Germany	LabKom - Labor Augsburg MVZ GmbH	Robert Koch Institute	?
EPI_ISL_4611500	Germany/BY-RKI-I-254874/2021	2021-09-14	Europe	Germany	LabKom - Labor Augsburg MVZ GmbH	Robert Koch Institute	?
EPI_ISL_4611508	Germany/BY-RKI-I-254884/2021	2021-09-14	Europe	Germany	LabKom - Labor Augsburg MVZ GmbH	Robert Koch Institute	?
EPI_ISL_4611819	Germany/BY-RKI-I-255210/2021	2021-09-15	Europe	Germany	amedes MVZ für Laboratoriumsdiagnostik Raubling GmbH	Robert Koch Institute	?
EPI_ISL_4611822	Germany/BY-RKI-I-255213/2021	2021-09-16	Europe	Germany	amedes MVZ für Laboratoriumsdiagnostik Raubling GmbH	Robert Koch Institute	?
EPI_ISL_4611824	Germany/BY-RKI-I-255215/2021	2021-09-15	Europe	Germany	amedes MVZ für Laboratoriumsdiagnostik Raubling GmbH	Robert Koch Institute	?
EPI_ISL_4611831	Germany/BY-RKI-I-255222/2021	2021-09-14	Europe	Germany	amedes MVZ für Laboratoriumsdiagnostik Raubling GmbH	Robert Koch Institute	?
EPI_ISL_4611833	Germany/BY-RKI-I-255224/2021	2021-09-17	Europe	Germany	amedes MVZ für Laboratoriumsdiagnostik Raubling GmbH	Robert Koch Institute	?
EPI_ISL_4611834	Germany/BY-RKI-I-255225/2021	2021-09-17	Europe	Germany	amedes MVZ für Laboratoriumsdiagnostik Raubling GmbH	Robert Koch Institute	?
EPI_ISL_4611836	Germany/BY-RKI-I-255227/2021	2021-09-16	Europe	Germany	amedes MVZ für Laboratoriumsdiagnostik Raubling GmbH	Robert Koch Institute	?
EPI_ISL_4611837	Germany/BY-RKI-I-255228/2021	2021-09-15	Europe	Germany	amedes MVZ für Laboratoriumsdiagnostik Raubling GmbH	Robert Koch Institute	?
EPI_ISL_4611843	Germany/BY-RKI-I-255235/2021	2021-09-15	Europe	Germany	amedes MVZ für Laboratoriumsdiagnostik Raubling GmbH	Robert Koch Institute	?
EPI_ISL_4611846	Germany/BY-RKI-I-255238/2021	2021-09-17	Europe	Germany	amedes MVZ für Laboratoriumsdiagnostik Raubling GmbH	Robert Koch Institute	?
EPI_ISL_4611847	Germany/BY-RKI-I-255239/2021	2021-09-15	Europe	Germany	amedes MVZ für Laboratoriumsdiagnostik Raubling GmbH	Robert Koch Institute	?
EPI_ISL_4611853	Germany/BY-RKI-I-255246/2021	2021-09-16	Europe	Germany	amedes MVZ für Laboratoriumsdiagnostik Raubling GmbH	Robert Koch Institute	?
EPI_ISL_4611861	Germany/BY-RKI-I-255254/2021	2021-09-15	Europe	Germany	amedes MVZ für Laboratoriumsdiagnostik Raubling GmbH	Robert Koch Institute	?
EPI_ISL_4611876	Germany/BY-RKI-I-255270/2021	2021-09-17	Europe	Germany	amedes MVZ für Laboratoriumsdiagnostik Raubling GmbH	Robert Koch Institute	?
EPI_ISL_4611888	Germany/BY-RKI-I-255277/2021	2021-09-16	Europe	Germany	amedes MVZ für Laboratoriumsdiagnostik Raubling GmbH	Robert Koch Institute	?
EPI_ISL_4612022	Germany/BY-RKI-I-255416/2021	2021-09-15	Europe	Germany	amedes MVZ für Laboratoriumsmedizin Fürstenfeldbruck	Robert Koch Institute	?
EPI_ISL_4612023	Germany/BY-RKI-I-255417/2021	2021-09-15	Europe	Germany	amedes MVZ für Laboratoriumsmedizin Fürstenfeldbruck	Robert Koch Institute	?
EPI_ISL_4612043	Germany/BY-RKI-I-255437/2021	2021-09-16	Europe	Germany	amedes MVZ für Laboratoriumsmedizin München	Robert Koch Institute	?
EPI_ISL_4612067	Germany/BY-RKI-I-255458/2021	2021-09-22	Europe	Germany	amedes Medlab Arnold Analytik MVZ GmbH	Robert Koch Institute	?
EPI_ISL_4612776	Germany/BY-RKI-I-256015/2021	2021-09-15	Europe	Germany	SYNLAB MVZ Weiden	Robert Koch Institute	?
EPI_ISL_4612778	Germany/BY-RKI-I-256017/2021	2021-09-15	Europe	Germany	SYNLAB MVZ Weiden	Robert Koch Institute	?
EPI_ISL_4612783	Germany/BY-RKI-I-256022/2021	2021-09-15	Europe	Germany	SYNLAB MVZ Weiden	Robert Koch Institute	?
EPI_ISL_4612806	Germany/BY-RKI-I-256046/2021	2021-09-16	Europe	Germany	SYNLAB MVZ Weiden	Robert Koch Institute	?
EPI_ISL_4612816	Germany/BY-RKI-I-256052/2021	2021-09-14	Europe	Germany	SYNLAB MVZ Weiden	Robert Koch Institute	?
EPI_ISL_4612819	Germany/BY-RKI-I-256055/2021	2021-09-14	Europe	Germany	SYNLAB MVZ Weiden	Robert Koch Institute	?
EPI_ISL_4612844	Germany/BY-RKI-I-256081/2021	2021-09-15	Europe	Germany	SYNLAB MVZ Weiden	Robert Koch Institute	?
EPI_ISL_4612847	Germany/BY-RKI-I-256084/2021	2021-09-15	Europe	Germany	SYNLAB MVZ Weiden	Robert Koch Institute	?
EPI_ISL_4612865	Germany/BY-RKI-I-256103/2021	2021-09-16	Europe	Germany	Synlab MVZ Augsburg	Robert Koch Institute	?
EPI_ISL_4612924	Germany/BY-RKI-I-256166/2021	2021-09-16	Europe	Germany	SYNLAB MVZ Weiden	Robert Koch Institute	?
EPI_ISL_4612934	Germany/BY-RKI-I-256177/2021	2021-09-15	Europe	Germany	SYNLAB MVZ Weiden	Robert Koch Institute	?
EPI_ISL_4612992	Germany/BY-RKI-I-256236/2021	2021-09-15	Europe	Germany	SYNLAB MVZ Weiden	Robert Koch Institute	?
EPI_ISL_4613020	Germany/BY-RKI-I-256264/2021	2021-09-16	Europe	Germany	SYNLAB MVZ Weiden	Robert Koch Institute	?
EPI_ISL_4613053	Germany/BY-RKI-I-256298/2021	2021-09-16	Europe	Germany	Synlab MVZ Augsburg	Robert Koch Institute	?
EPI_ISL_4613068	Germany/BY-RKI-I-256314/2021	2021-09-15	Europe	Germany	SYNLAB MVZ Weiden	Robert Koch Institute	?
EPI_ISL_4613072	Germany/BY-RKI-I-256318/2021	2021-09-14	Europe	Germany	SYNLAB MVZ Weiden	Robert Koch Institute	?
EPI_ISL_4613075	Germany/BY-RKI-I-256321/2021	2021-09-15	Europe	Germany	SYNLAB MVZ Weiden	Robert Koch Institute	?
EPI_ISL_4613092	Germany/BY-RKI-I-256339/2021	2021-09-14	Europe	Germany	SYNLAB MVZ Weiden	Robert Koch Institute	?
EPI_ISL_4613094	Germany/BY-RKI-I-256341/2021	2021-09-14	Europe	Germany	SYNLAB MVZ Weiden	Robert Koch Institute	?
EPI_ISL_4613097	Germany/BY-RKI-I-256344/2021	2021-09-14	Europe	Germany	SYNLAB MVZ Weiden	Robert Koch Institute	?
EPI_ISL_4613113	Germany/BY-RKI-I-256361/2021	2021-09-14	Europe	Germany	SYNLAB MVZ Weiden	Robert Koch Institute	?
EPI_ISL_4613114	Germany/BY-RKI-I-256362/2021	2021-09-16	Europe	Germany	Synlab MVZ Augsburg	Robert Koch Institute	?
EPI_ISL_4613134	Germany/BY-RKI-I-256383/2021	2021-09-15	Europe	Germany	SYNLAB MVZ Weiden	Robert Koch Institute	?
EPI_ISL_4613151	Germany/BY-RKI-I-256402/2021	2021-09-16	Europe	Germany	SYNLAB MVZ Weiden	Robert Koch Institute	?
EPI_ISL_4613153	Germany/BY-RKI-I-256404/2021	2021-09-15	Europe	Germany	SYNLAB MVZ Weiden	Robert Koch Institute	?
EPI_ISL_4613189	Germany/BY-RKI-I-256438/2021	2021-09-15	Europe	Germany	SYNLAB MVZ Weiden	Robert Koch Institute	?
EPI_ISL_4613209	Germany/BY-RKI-I-256460/2021	2021-09-15	Europe	Germany	SYNLAB MVZ Weiden	Robert Koch Institute	?
EPI_ISL_4613223	Germany/BY-RKI-I-256475/2021	2021-09-15	Europe	Germany	SYNLAB MVZ Weiden	Robert Koch Institute	?
EPI_ISL_4613227	Germany/BY-RKI-I-256479/2021	2021-09-15	Europe	Germany	SYNLAB MVZ Weiden	Robert Koch Institute	?
EPI_ISL_4613257	Germany/BY-RKI-I-256510/2021	2021-09-14	Europe	Germany	SYNLAB MVZ Weiden	Robert Koch Institute	?
EPI_ISL_4613260	Germany/BY-RKI-I-256513/2021	2021-09-16	Europe	Germany	SYNLAB MVZ Weiden	Robert Koch Institute	?
EPI_ISL_4613303	Germany/BY-RKI-I-256557/2021	2021-09-15	Europe	Germany	SYNLAB MVZ Weiden	Robert Koch Institute	?
EPI_ISL_4613306	Germany/BY-RKI-I-256561/2021	2021-09-15	Europe	Germany	SYNLAB MVZ Weiden	Robert Koch Institute	?
EPI_ISL_4613310	Germany/BY-RKI-I-256565/2021	2021-09-15	Europe	Germany	SYNLAB MVZ Weiden	Robert Koch Institute	?
EPI_ISL_4613335	Germany/BY-RKI-I-256591/2021	2021-09-16	Europe	Germany	Synlab MVZ Augsburg	Robert Koch Institute	?
EPI_ISL_4613338	Germany/BY-RKI-I-256594/2021	2021-09-15	Europe	Germany	SYNLAB MVZ Weiden	Robert Koch Institute	?
EPI_ISL_4613346	Germany/BY-RKI-I-256603/2021	2021-09-15	Europe	Germany	SYNLAB MVZ Weiden	Robert Koch Institute	?
EPI_ISL_4613362	Germany/BY-RKI-I-256620/2021	2021-09-15	Europe	Germany	SYNLAB MVZ Weiden	Robert Koch Institute	?
EPI_ISL_4613369	Germany/BY-RKI-I-256627/2021	2021-09-15	Europe	Germany	SYNLAB MVZ Weiden	Robert Koch Institute	?
EPI_ISL_4613385	Germany/BY-RKI-I-256645/2021	2021-09-16	Europe	Germany	SYNLAB MVZ Weiden	Robert Koch Institute	?
EPI_ISL_4613413	Germany/BY-RKI-I-256675/2021	2021-09-16	Europe	Germany	SYNLAB MVZ Weiden	Robert Koch Institute	?
EPI_ISL_4613415	Germany/BY-RKI-I-256677/2021	2021-09-16	Europe	Germany	SYNLAB MVZ Weiden	Robert Koch Institute	?
EPI_ISL_4613416	Germany/BY-RKI-I-256678/2021	2021-09-16	Europe	Germany	SYNLAB MVZ Weiden	Robert Koch Institute	?
EPI_ISL_4613432	Germany/BY-RKI-I-256691/2021	2021-09-17	Europe	Germany	Synlab MVZ Augsburg	Robert Koch Institute	?
EPI_ISL_4613450	Germany/BY-RKI-I-256710/2021	2021-09-16	Europe	Germany	SYNLAB MVZ Weiden	Robert Koch Institute	?
EPI_ISL_4613463	Germany/BY-RKI-I-256723/2021	2021-09-17	Europe	Germany	SYNLAB MVZ Weiden	Robert Koch Institute	?
EPI_ISL_4613489	Germany/BY-RKI-I-256749/2021	2021-09-17	Europe	Germany	Synlab MVZ Augsburg	Robert Koch Institute	?
EPI_ISL_4613498	Germany/BY-RKI-I-256759/2021	2021-09-16	Europe	Germany	SYNLAB MVZ Weiden	Robert Koch Institute	?
EPI_ISL_4613500	Germany/BY-RKI-I-256761/2021	2021-09-15	Europe	Germany	SYNLAB MVZ Weiden	Robert Koch Institute	?
EPI_ISL_4613525	Germany/BY-RKI-I-256786/2021	2021-09-16	Europe	Germany	SYNLAB MVZ Weiden	Robert Koch Institute	?
EPI_ISL_4613530	Germany/BY-RKI-I-256791/2021	2021-09-16	Europe	Germany	SYNLAB MVZ Weiden	Robert Koch Institute	?
EPI_ISL_4613539	Germany/BY-RKI-I-256800/2021	2021-09-16	Europe	Germany	SYNLAB MVZ Weiden	Robert Koch Institute	?
EPI_ISL_4613556	Germany/BY-RKI-I-256813/2021	2021-09-16	Europe	Germany	SYNLAB MVZ Weiden	Robert Koch Institute	?
EPI_ISL_4613560	Germany/BY-RKI-I-256817/2021	2021-09-17	Europe	Germany	Synlab MVZ Augsburg	Robert Koch Institute	?
EPI_ISL_4613567	Germany/BY-RKI-I-256824/2021	2021-09-16	Europe	Germany	SYNLAB MVZ Weiden	Robert Koch Institute	?
EPI_ISL_4613590	Germany/BY-RKI-I-256850/2021	2021-09-16	Europe	Germany	SYNLAB MVZ Weiden	Robert Koch Institute	?
EPI_ISL_4613605	Germany/BY-RKI-I-256867/2021	2021-09-16	Europe	Germany	SYNLAB MVZ Weiden	Robert Koch Institute	?
EPI_ISL_4613611	Germany/BY-RKI-I-256873/2021	2021-09-16	Europe	Germany	SYNLAB MVZ Weiden	Robert Koch Institute	?
EPI_ISL_4613641	Germany/BY-RKI-I-256908/2021	2021-09-16	Europe	Germany	SYNLAB MVZ Weiden	Robert Koch Institute	?
EPI_ISL_4613643	Germany/BY-RKI-I-256910/2021	2021-09-16	Europe	Germany	SYNLAB MVZ Weiden	Robert Koch Institute	?
EPI_ISL_4613662	Germany/BY-RKI-I-256931/2021	2021-09-17	Europe	Germany	Synlab MVZ Augsburg	Robert Koch Institute	?
EPI_ISL_4613663	Germany/BY-RKI-I-256932/2021	2021-09-16	Europe	Germany	SYNLAB MVZ Weiden	Robert Koch Institute	?
EPI_ISL_4613668	Germany/BY-RKI-I-256937/2021	2021-09-16	Europe	Germany	SYNLAB MVZ Weiden	Robert Koch Institute	?
EPI_ISL_4613669	Germany/BY-RKI-I-256938/2021	2021-09-16	Europe	Germany	SYNLAB MVZ Weiden	Robert Koch Institute	?
EPI_ISL_4613670	Germany/BY-RKI-I-256939/2021	2021-09-16	Europe	Germany	SYNLAB MVZ Weiden	Robert Koch Institute	?
EPI_ISL_4613676	Germany/BY-RKI-I-256944/2021	2021-09-16	Europe	Germany	SYNLAB MVZ Weiden	Robert Koch Institute	?
EPI_ISL_4613688	Germany/BY-RKI-I-256957/2021	2021-09-16	Europe	Germany	SYNLAB MVZ Weiden	Robert Koch Institute	?
EPI_ISL_4613690	Germany/BY-RKI-I-256959/2021	2021-09-16	Europe	Germany	SYNLAB MVZ Weiden	Robert Koch Institute	?
EPI_ISL_4613698	Germany/BY-RKI-I-256969/2021	2021-09-16	Europe	Germany	SYNLAB MVZ Weiden	Robert Koch Institute	?
EPI_ISL_4613700	Germany/BY-RKI-I-256971/2021	2021-09-16	Europe	Germany	SYNLAB MVZ Weiden	Robert Koch Institute	?
EPI_ISL_4613717	Germany/BY-RKI-I-256992/2021	2021-09-16	Europe	Germany	SYNLAB MVZ Weiden	Robert Koch Institute	?
EPI_ISL_4613718	Germany/BY-RKI-I-256993/2021	2021-09-16	Europe	Germany	SYNLAB MVZ Weiden	Robert Koch Institute	?
EPI_ISL_4613720	Germany/BY-RKI-I-256995/2021	2021-09-17	Europe	Germany	Synlab MVZ Augsburg	Robert Koch Institute	?
EPI_ISL_4613723	Germany/BY-RKI-I-256998/2021	2021-09-17	Europe	Germany	Synlab MVZ Augsburg	Robert Koch Institute	?
EPI_ISL_4613726	Germany/BY-RKI-I-257001/2021	2021-09-17	Europe	Germany	Synlab MVZ Augsburg	Robert Koch Institute	?
EPI_ISL_4613733	Germany/BY-RKI-I-257008/2021	2021-09-17	Europe	Germany	Synlab MVZ Augsburg	Robert Koch Institute	?
EPI_ISL_4613753	Germany/BY-RKI-I-257028/2021	2021-09-16	Europe	Germany	SYNLAB MVZ Weiden	Robert Koch Institute	?
EPI_ISL_4613757	Germany/BY-RKI-I-257033/2021	2021-09-16	Europe	Germany	SYNLAB MVZ Weiden	Robert Koch Institute	?
EPI_ISL_4613758	Germany/BY-RKI-I-257034/2021	2021-09-16	Europe	Germany	SYNLAB MVZ Weiden	Robert Koch Institute	?
EPI_ISL_4613763	Germany/BY-RKI-I-257039/2021	2021-09-16	Europe	Germany	SYNLAB MVZ Weiden	Robert Koch Institute	?
EPI_ISL_4613773	Germany/BY-RKI-I-257049/2021	2021-09-15	Europe	Germany	SYNLAB MVZ Weiden	Robert Koch Institute	?
EPI_ISL_4613775	Germany/BY-RKI-I-257051/2021	2021-09-16	Europe	Germany	SYNLAB MVZ Weiden	Robert Koch Institute	?
EPI_ISL_4613783	Germany/BY-RKI-I-257059/2021	2021-09-15	Europe	Germany	SYNLAB MVZ Weiden	Robert Koch Institute	?
EPI_ISL_4613797	Germany/BY-RKI-I-257073/2021	2021-09-16	Europe	Germany	SYNLAB MVZ Weiden	Robert Koch Institute	?
EPI_ISL_4613809	Germany/BY-RKI-I-257085/2021	2021-09-16	Europe	Germany	SYNLAB MVZ Weiden	Robert Koch Institute	?
EPI_ISL_4613812	Germany/BY-RKI-I-257088/2021	2021-09-16	Europe	Germany	SYNLAB MVZ Weiden	Robert Koch Institute	?
EPI_ISL_4613826	Germany/BY-RKI-I-257103/2021	2021-09-16	Europe	Germany	SYNLAB MVZ Weiden	Robert Koch Institute	?
EPI_ISL_4613833	Germany/BY-RKI-I-257111/2021	2021-09-16	Europe	Germany	SYNLAB MVZ Weiden	Robert Koch Institute	?
EPI_ISL_4613840	Germany/BY-RKI-I-257118/2021	2021-09-16	Europe	Germany	SYNLAB MVZ Weiden	Robert Koch Institute	?
EPI_ISL_4613841	Germany/BY-RKI-I-257119/2021	2021-09-16	Europe	Germany	SYNLAB MVZ Weiden	Robert Koch Institute	?
EPI_ISL_4613865	Germany/BY-RKI-I-257145/2021	2021-09-16	Europe	Germany	SYNLAB MVZ Weiden	Robert Koch Institute	?
EPI_ISL_4613881	Germany/BY-RKI-I-257161/2021	2021-09-16	Europe	Germany	SYNLAB MVZ Weiden	Robert Koch Institute	?
EPI_ISL_4613884	Germany/BY-RKI-I-257164/2021	2021-09-16	Europe	Germany	SYNLAB MVZ Weiden	Robert Koch Institute	?
EPI_ISL_4613894	Germany/BY-RKI-I-257174/2021	2021-09-17	Europe	Germany	Synlab MVZ Augsburg	Robert Koch Institute	?
EPI_ISL_4613895	Germany/BY-RKI-I-257175/2021	2021-09-15	Europe	Germany	SYNLAB MVZ Weiden	Robert Koch Institute	?
EPI_ISL_4613910	Germany/BY-RKI-I-257190/2021	2021-09-16	Europe	Germany	SYNLAB MVZ Weiden	Robert Koch Institute	?
EPI_ISL_4613912	Germany/BY-RKI-I-257192/2021	2021-09-15	Europe	Germany	SYNLAB MVZ Weiden	Robert Koch Institute	?
EPI_ISL_4613930	Germany/BY-RKI-I-257210/2021	2021-09-16	Europe	Germany	SYNLAB MVZ Weiden	Robert Koch Institute	?
EPI_ISL_4613932	Germany/BY-RKI-I-257212/2021	2021-09-15	Europe	Germany	SYNLAB MVZ Weiden	Robert Koch Institute	?
EPI_ISL_4613950	Germany/BY-RKI-I-257231/2021	2021-09-16	Europe	Germany	SYNLAB MVZ Weiden	Robert Koch Institute	?
EPI_ISL_4613956	Germany/BY-RKI-I-257237/2021	2021-09-16	Europe	Germany	SYNLAB MVZ Weiden	Robert Koch Institute	?
EPI_ISL_4613957	Germany/BY-RKI-I-257238/2021	2021-09-16	Europe	Germany	SYNLAB MVZ Weiden	Robert Koch Institute	?
EPI_ISL_4613968	Germany/BY-RKI-I-257249/2021	2021-09-16	Europe	Germany	SYNLAB MVZ Weiden	Robert Koch Institute	?
EPI_ISL_4613978	Germany/BY-RKI-I-257259/2021	2021-09-15	Europe	Germany	SYNLAB MVZ Weiden	Robert Koch Institute	?
EPI_ISL_4613991	Germany/BY-RKI-I-257273/2021	2021-09-16	Europe	Germany	SYNLAB MVZ Weiden	Robert Koch Institute	?
EPI_ISL_4613995	Germany/BY-RKI-I-257277/2021	2021-09-17	Europe	Germany	Synlab MVZ Augsburg	Robert Koch Institute	?
EPI_ISL_4614383	Germany/BY-RKI-I-258255/2021	2021-09-17	Europe	Germany	Sonic - Dr. Staber & Kollegen GmbH München	Robert Koch Institute	?
EPI_ISL_4614399	Germany/BY-RKI-I-258274/2021	2021-09-17	Europe	Germany	Sonic - Dr. Staber & Kollegen GmbH München	Robert Koch Institute	?
EPI_ISL_4614439	Germany/BY-RKI-I-258315/2021	2021-09-17	Europe	Germany	Sonic - Labor Staber Bayreuth	Robert Koch Institute	?
EPI_ISL_4614442	Germany/BY-RKI-I-258318/2021	2021-09-17	Europe	Germany	Sonic - Labor Staber Bayreuth	Robert Koch Institute	?
EPI_ISL_4614461	Germany/BY-RKI-I-258341/2021	2021-09-17	Europe	Germany	Sonic - Labor Staber Bayreuth	Robert Koch Institute	?
EPI_ISL_4614492	Germany/BY-RKI-I-258378/2021	2021-09-17	Europe	Germany	LabKom - Labor Augsburg MVZ GmbH	Robert Koch Institute	?
EPI_ISL_4614503	Germany/BY-RKI-I-258390/2021	2021-09-17	Europe	Germany	Sonic - Labor Staber Bayreuth	Robert Koch Institute	?
EPI_ISL_4614524	Germany/BY-RKI-I-258411/2021	2021-09-17	Europe	Germany	LabKom - Labor Augsburg MVZ GmbH	Robert Koch Institute	?
EPI_ISL_4614545	Germany/BY-RKI-I-258432/2021	2021-09-17	Europe	Germany	LabKom - Labor Augsburg MVZ GmbH	Robert Koch Institute	?
EPI_ISL_4614565	Germany/BY-RKI-I-258454/2021	2021-09-17	Europe	Germany	Sonic - Dr. Staber & Kollegen GmbH München	Robert Koch Institute	?
EPI_ISL_4614569	Germany/BY-RKI-I-258458/2021	2021-09-17	Europe	Germany	LabKom - Labor Augsburg MVZ GmbH	Robert Koch Institute	?
EPI_ISL_4614579	Germany/BY-RKI-I-258468/2021	2021-09-17	Europe	Germany	Sonic - Labor Staber Nürnberg	Robert Koch Institute	?
EPI_ISL_4614598	Germany/BY-RKI-I-258493/2021	2021-09-17	Europe	Germany	Sonic - Dr. Staber & Kollegen GmbH München	Robert Koch Institute	?
EPI_ISL_4614606	Germany/BY-RKI-I-258502/2021	2021-09-17	Europe	Germany	Sonic - Dr. Staber & Kollegen GmbH München	Robert Koch Institute	?
EPI_ISL_4614609	Germany/BY-RKI-I-258505/2021	2021-09-17	Europe	Germany	Sonic - Dr. Staber & Kollegen GmbH München	Robert Koch Institute	?
EPI_ISL_4614650	Germany/BY-RKI-I-258551/2021	2021-09-17	Europe	Germany	LabKom - Labor Augsburg MVZ GmbH	Robert Koch Institute	?
EPI_ISL_4614653	Germany/BY-RKI-I-258554/2021	2021-09-17	Europe	Germany	Sonic - Dr. Staber & Kollegen GmbH München	Robert Koch Institute	?
EPI_ISL_4614762	Germany/BY-RKI-I-258669/2021	2021-09-20	Europe	Germany	LabKom - Labor Augsburg MVZ GmbH	Robert Koch Institute	?
EPI_ISL_4614766	Germany/BY-RKI-I-258673/2021	2021-09-20	Europe	Germany	LabKom - Labor Augsburg MVZ GmbH	Robert Koch Institute	?
EPI_ISL_4614768	Germany/BY-RKI-I-258675/2021	2021-09-20	Europe	Germany	LabKom - Labor Augsburg MVZ GmbH	Robert Koch Institute	?
EPI_ISL_4614769	Germany/BY-RKI-I-258676/2021	2021-09-20	Europe	Germany	LabKom - Labor Augsburg MVZ GmbH	Robert Koch Institute	?
EPI_ISL_4614770	Germany/BY-RKI-I-258677/2021	2021-09-20	Europe	Germany	LabKom - Labor Augsburg MVZ GmbH	Robert Koch Institute	?
EPI_ISL_4614771	Germany/BY-RKI-I-258680/2021	2021-09-20	Europe	Germany	LabKom - Labor Augsburg MVZ GmbH	Robert Koch Institute	?
EPI_ISL_4614778	Germany/BY-RKI-I-258688/2021	2021-09-20	Europe	Germany	LabKom - Labor Augsburg MVZ GmbH	Robert Koch Institute	?
EPI_ISL_4614779	Germany/BY-RKI-I-258691/2021	2021-09-20	Europe	Germany	LabKom - Labor Augsburg MVZ GmbH	Robert Koch Institute	?
EPI_ISL_4614780	Germany/BY-RKI-I-258693/2021	2021-09-20	Europe	Germany	LabKom - Labor Augsburg MVZ GmbH	Robert Koch Institute	?
EPI_ISL_4614782	Germany/BY-RKI-I-258695/2021	2021-09-20	Europe	Germany	LabKom - Labor Augsburg MVZ GmbH	Robert Koch Institute	?
EPI_ISL_4614783	Germany/BY-RKI-I-258696/2021	2021-09-20	Europe	Germany	LabKom - Labor Augsburg MVZ GmbH	Robert Koch Institute	?
EPI_ISL_4614790	Germany/BY-RKI-I-258706/2021	2021-09-20	Europe	Germany	LabKom - Labor Augsburg MVZ GmbH	Robert Koch Institute	?
EPI_ISL_4614792	Germany/BY-RKI-I-258709/2021	2021-09-20	Europe	Germany	LabKom - Labor Augsburg MVZ GmbH	Robert Koch Institute	?
EPI_ISL_4614794	Germany/BY-RKI-I-258711/2021	2021-09-20	Europe	Germany	LabKom - Labor Augsburg MVZ GmbH	Robert Koch Institute	?
EPI_ISL_4614795	Germany/BY-RKI-I-258712/2021	2021-09-20	Europe	Germany	LabKom - Labor Augsburg MVZ GmbH	Robert Koch Institute	?
EPI_ISL_4614797	Germany/BY-RKI-I-258714/2021	2021-09-20	Europe	Germany	LabKom - Labor Augsburg MVZ GmbH	Robert Koch Institute	?
EPI_ISL_4614798	Germany/BY-RKI-I-258715/2021	2021-09-20	Europe	Germany	LabKom - Labor Augsburg MVZ GmbH	Robert Koch Institute	?
EPI_ISL_4614802	Germany/BY-RKI-I-258719/2021	2021-09-20	Europe	Germany	LabKom - Labor Augsburg MVZ GmbH	Robert Koch Institute	?
EPI_ISL_4614804	Germany/BY-RKI-I-258721/2021	2021-09-20	Europe	Germany	LabKom - Labor Augsburg MVZ GmbH	Robert Koch Institute	?
EPI_ISL_4614810	Germany/BY-RKI-I-258729/2021	2021-09-20	Europe	Germany	LabKom - Labor Augsburg MVZ GmbH	Robert Koch Institute	?
EPI_ISL_4614812	Germany/BY-RKI-I-258731/2021	2021-09-20	Europe	Germany	LabKom - Labor Augsburg MVZ GmbH	Robert Koch Institute	?
EPI_ISL_4614815	Germany/BY-RKI-I-258735/2021	2021-09-20	Europe	Germany	LabKom - Labor Augsburg MVZ GmbH	Robert Koch Institute	?
EPI_ISL_4614817	Germany/BY-RKI-I-258737/2021	2021-09-20	Europe	Germany	LabKom - Labor Augsburg MVZ GmbH	Robert Koch Institute	?
EPI_ISL_4614822	Germany/BY-RKI-I-258742/2021	2021-09-20	Europe	Germany	LabKom - Labor Augsburg MVZ GmbH	Robert Koch Institute	?
EPI_ISL_4614831	Germany/BY-RKI-I-258752/2021	2021-09-20	Europe	Germany	LabKom - Labor Augsburg MVZ GmbH	Robert Koch Institute	?
EPI_ISL_4614833	Germany/BY-RKI-I-258755/2021	2021-09-20	Europe	Germany	LabKom - Labor Augsburg MVZ GmbH	Robert Koch Institute	?
EPI_ISL_4614834	Germany/BY-RKI-I-258756/2021	2021-09-20	Europe	Germany	LabKom - Labor Augsburg MVZ GmbH	Robert Koch Institute	?
EPI_ISL_4614835	Germany/BY-RKI-I-258757/2021	2021-09-20	Europe	Germany	LabKom - Labor Augsburg MVZ GmbH	Robert Koch Institute	?
EPI_ISL_4614838	Germany/BY-RKI-I-258760/2021	2021-09-20	Europe	Germany	LabKom - Labor Augsburg MVZ GmbH	Robert Koch Institute	?
EPI_ISL_4614844	Germany/BY-RKI-I-258766/2021	2021-09-20	Europe	Germany	LabKom - Labor Augsburg MVZ GmbH	Robert Koch Institute	?
EPI_ISL_4614845	Germany/BY-RKI-I-258768/2021	2021-09-20	Europe	Germany	LabKom - Labor Augsburg MVZ GmbH	Robert Koch Institute	?
EPI_ISL_4614858	Germany/BY-RKI-I-258782/2021	2021-09-20	Europe	Germany	LabKom - Labor Augsburg MVZ GmbH	Robert Koch Institute	?
EPI_ISL_4614867	Germany/BY-RKI-I-258791/2021	2021-09-20	Europe	Germany	LabKom - Labor Augsburg MVZ GmbH	Robert Koch Institute	?
EPI_ISL_4614873	Germany/BY-RKI-I-258799/2021	2021-09-20	Europe	Germany	LabKom - Labor Augsburg MVZ GmbH	Robert Koch Institute	?
EPI_ISL_4614874	Germany/BY-RKI-I-258800/2021	2021-09-20	Europe	Germany	LabKom - Labor Augsburg MVZ GmbH	Robert Koch Institute	?
EPI_ISL_4614877	Germany/BY-RKI-I-258803/2021	2021-09-20	Europe	Germany	LabKom - Labor Augsburg MVZ GmbH	Robert Koch Institute	?
EPI_ISL_4614879	Germany/BY-RKI-I-258805/2021	2021-09-20	Europe	Germany	LabKom - Labor Augsburg MVZ GmbH	Robert Koch Institute	?
EPI_ISL_4614881	Germany/BY-RKI-I-258807/2021	2021-09-20	Europe	Germany	LabKom - Labor Augsburg MVZ GmbH	Robert Koch Institute	?
EPI_ISL_4614884	Germany/BY-RKI-I-258810/2021	2021-09-20	Europe	Germany	LabKom - Labor Augsburg MVZ GmbH	Robert Koch Institute	?
EPI_ISL_4614895	Germany/BY-RKI-I-258819/2021	2021-09-20	Europe	Germany	LabKom - Labor Augsburg MVZ GmbH	Robert Koch Institute	?
EPI_ISL_4614900	Germany/BY-RKI-I-258824/2021	2021-09-20	Europe	Germany	LabKom - Labor Augsburg MVZ GmbH	Robert Koch Institute	?
EPI_ISL_4614910	Germany/BY-RKI-I-258834/2021	2021-09-20	Europe	Germany	LabKom - Labor Augsburg MVZ GmbH	Robert Koch Institute	?
EPI_ISL_4614911	Germany/BY-RKI-I-258835/2021	2021-09-20	Europe	Germany	LabKom - Labor Augsburg MVZ GmbH	Robert Koch Institute	?
EPI_ISL_4614916	Germany/BY-RKI-I-258840/2021	2021-09-20	Europe	Germany	LabKom - Labor Augsburg MVZ GmbH	Robert Koch Institute	?
EPI_ISL_4614917	Germany/BY-RKI-I-258841/2021	2021-09-20	Europe	Germany	LabKom - Labor Augsburg MVZ GmbH	Robert Koch Institute	?
EPI_ISL_4614921	Germany/BY-RKI-I-258846/2021	2021-09-20	Europe	Germany	LabKom - Labor Augsburg MVZ GmbH	Robert Koch Institute	?
EPI_ISL_4614926	Germany/BY-RKI-I-258851/2021	2021-09-20	Europe	Germany	LabKom - Labor Augsburg MVZ GmbH	Robert Koch Institute	?
EPI_ISL_4614927	Germany/BY-RKI-I-258852/2021	2021-09-20	Europe	Germany	LabKom - Labor Augsburg MVZ GmbH	Robert Koch Institute	?
EPI_ISL_4614932	Germany/BY-RKI-I-258857/2021	2021-09-20	Europe	Germany	LabKom - Labor Augsburg MVZ GmbH	Robert Koch Institute	?
EPI_ISL_4614938	Germany/BY-RKI-I-258863/2021	2021-09-20	Europe	Germany	LabKom - Labor Augsburg MVZ GmbH	Robert Koch Institute	?
EPI_ISL_4614939	Germany/BY-RKI-I-258864/2021	2021-09-20	Europe	Germany	LabKom - Labor Augsburg MVZ GmbH	Robert Koch Institute	?
EPI_ISL_4614940	Germany/BY-RKI-I-258865/2021	2021-09-20	Europe	Germany	LabKom - Labor Augsburg MVZ GmbH	Robert Koch Institute	?
EPI_ISL_4614942	Germany/BY-RKI-I-258868/2021	2021-09-20	Europe	Germany	LabKom - Labor Augsburg MVZ GmbH	Robert Koch Institute	?
EPI_ISL_4614956	Germany/BY-RKI-I-258883/2021	2021-09-20	Europe	Germany	LabKom - Labor Augsburg MVZ GmbH	Robert Koch Institute	?
EPI_ISL_4614957	Germany/BY-RKI-I-258884/2021	2021-09-20	Europe	Germany	LabKom - Labor Augsburg MVZ GmbH	Robert Koch Institute	?
EPI_ISL_4614959	Germany/BY-RKI-I-258887/2021	2021-09-20	Europe	Germany	LabKom - Labor Augsburg MVZ GmbH	Robert Koch Institute	?
EPI_ISL_4614964	Germany/BY-RKI-I-258894/2021	2021-09-20	Europe	Germany	LabKom - Labor Augsburg MVZ GmbH	Robert Koch Institute	?
EPI_ISL_4614968	Germany/BY-RKI-I-258898/2021	2021-09-20	Europe	Germany	LabKom - Labor Augsburg MVZ GmbH	Robert Koch Institute	?
EPI_ISL_4614969	Germany/BY-RKI-I-258899/2021	2021-09-20	Europe	Germany	LabKom - Labor Augsburg MVZ GmbH	Robert Koch Institute	?
EPI_ISL_4614970	Germany/BY-RKI-I-258900/2021	2021-09-20	Europe	Germany	LabKom - Labor Augsburg MVZ GmbH	Robert Koch Institute	?
EPI_ISL_4614973	Germany/BY-RKI-I-258903/2021	2021-09-20	Europe	Germany	LabKom - Labor Augsburg MVZ GmbH	Robert Koch Institute	?
EPI_ISL_4614979	Germany/BY-RKI-I-258909/2021	2021-09-20	Europe	Germany	LabKom - Labor Augsburg MVZ GmbH	Robert Koch Institute	?
EPI_ISL_4614992	Germany/BY-RKI-I-258923/2021	2021-09-20	Europe	Germany	LabKom - Labor Augsburg MVZ GmbH	Robert Koch Institute	?
EPI_ISL_4614996	Germany/BY-RKI-I-258927/2021	2021-09-20	Europe	Germany	LabKom - Labor Augsburg MVZ GmbH	Robert Koch Institute	?
EPI_ISL_4614999	Germany/BY-RKI-I-258930/2021	2021-09-20	Europe	Germany	LabKom - Labor Augsburg MVZ GmbH	Robert Koch Institute	?
EPI_ISL_4615004	Germany/BY-RKI-I-258936/2021	2021-09-20	Europe	Germany	LabKom - Labor Augsburg MVZ GmbH	Robert Koch Institute	?
EPI_ISL_4615005	Germany/BY-RKI-I-258937/2021	2021-09-20	Europe	Germany	LabKom - Labor Augsburg MVZ GmbH	Robert Koch Institute	?
EPI_ISL_4615008	Germany/BY-RKI-I-258940/2021	2021-09-20	Europe	Germany	LabKom - Labor Augsburg MVZ GmbH	Robert Koch Institute	?
EPI_ISL_4615012	Germany/BY-RKI-I-258945/2021	2021-09-20	Europe	Germany	LabKom - Labor Augsburg MVZ GmbH	Robert Koch Institute	?
EPI_ISL_4615018	Germany/BY-RKI-I-258947/2021	2021-09-20	Europe	Germany	LabKom - Labor Augsburg MVZ GmbH	Robert Koch Institute	?
EPI_ISL_4615019	Germany/BY-RKI-I-258949/2021	2021-09-20	Europe	Germany	LabKom - Labor Augsburg MVZ GmbH	Robert Koch Institute	?
EPI_ISL_4615020	Germany/BY-RKI-I-258950/2021	2021-09-20	Europe	Germany	LabKom - Labor Augsburg MVZ GmbH	Robert Koch Institute	?
EPI_ISL_4615024	Germany/BY-RKI-I-258955/2021	2021-09-20	Europe	Germany	LabKom - Labor Augsburg MVZ GmbH	Robert Koch Institute	?
EPI_ISL_4615031	Germany/BY-RKI-I-258963/2021	2021-09-20	Europe	Germany	LabKom - Labor Augsburg MVZ GmbH	Robert Koch Institute	?
EPI_ISL_4615035	Germany/BY-RKI-I-258967/2021	2021-09-20	Europe	Germany	LabKom - Labor Augsburg MVZ GmbH	Robert Koch Institute	?
EPI_ISL_4615044	Germany/BY-RKI-I-258977/2021	2021-09-20	Europe	Germany	LabKom - Labor Augsburg MVZ GmbH	Robert Koch Institute	?
EPI_ISL_4615045	Germany/BY-RKI-I-258978/2021	2021-09-20	Europe	Germany	LabKom - Labor Augsburg MVZ GmbH	Robert Koch Institute	?
EPI_ISL_4615050	Germany/BY-RKI-I-258984/2021	2021-09-20	Europe	Germany	LabKom - Labor Augsburg MVZ GmbH	Robert Koch Institute	?
EPI_ISL_4615053	Germany/BY-RKI-I-258987/2021	2021-09-20	Europe	Germany	LabKom - Labor Augsburg MVZ GmbH	Robert Koch Institute	?
EPI_ISL_4615055	Germany/BY-RKI-I-258989/2021	2021-09-20	Europe	Germany	LabKom - Labor Augsburg MVZ GmbH	Robert Koch Institute	?
EPI_ISL_4615060	Germany/BY-RKI-I-258994/2021	2021-09-20	Europe	Germany	LabKom - Labor Augsburg MVZ GmbH	Robert Koch Institute	?
EPI_ISL_4615061	Germany/BY-RKI-I-258995/2021	2021-09-20	Europe	Germany	LabKom - Labor Augsburg MVZ GmbH	Robert Koch Institute	?
EPI_ISL_4615065	Germany/BY-RKI-I-259001/2021	2021-09-20	Europe	Germany	LabKom - Labor Augsburg MVZ GmbH	Robert Koch Institute	?
EPI_ISL_4615068	Germany/BY-RKI-I-259007/2021	2021-09-20	Europe	Germany	LabKom - Labor Augsburg MVZ GmbH	Robert Koch Institute	?
EPI_ISL_4615082	Germany/BY-RKI-I-259021/2021	2021-09-20	Europe	Germany	LabKom - Labor Augsburg MVZ GmbH	Robert Koch Institute	?
EPI_ISL_4615312	Germany/BY-RKI-I-259264/2021	2021-08-27	Europe	Germany	Labor Becker & Kollegen (Standort München)	Robert Koch Institute	?
EPI_ISL_4615313	Germany/BY-RKI-I-259265/2021	2021-08-26	Europe	Germany	Labor Becker & Kollegen (Standort München)	Robert Koch Institute	?
EPI_ISL_4615314	Germany/BY-RKI-I-259266/2021	2021-09-03	Europe	Germany	Labor Becker & Kollegen (Standort München)	Robert Koch Institute	?
EPI_ISL_4615315	Germany/BY-RKI-I-259267/2021	2021-08-27	Europe	Germany	Labor Becker & Kollegen (Standort München)	Robert Koch Institute	?
EPI_ISL_4615316	Germany/BY-RKI-I-259268/2021	2021-08-27	Europe	Germany	Labor Becker & Kollegen (Standort München)	Robert Koch Institute	?
EPI_ISL_4615317	Germany/BY-RKI-I-259269/2021	2021-08-23	Europe	Germany	Labor Becker & Kollegen (Standort München)	Robert Koch Institute	?
EPI_ISL_4615318	Germany/BY-RKI-I-259270/2021	2021-08-26	Europe	Germany	Labor Becker & Kollegen (Standort München)	Robert Koch Institute	?
EPI_ISL_4615319	Germany/BY-RKI-I-259271/2021	2021-08-26	Europe	Germany	Labor Becker & Kollegen (Standort München)	Robert Koch Institute	?
EPI_ISL_4615320	Germany/BY-RKI-I-259272/2021	2021-08-27	Europe	Germany	Labor Becker & Kollegen (Standort München)	Robert Koch Institute	?
EPI_ISL_4615321	Germany/BY-RKI-I-259273/2021	2021-08-29	Europe	Germany	Labor Becker & Kollegen (Standort München)	Robert Koch Institute	?
EPI_ISL_4615322	Germany/BY-RKI-I-259274/2021	2021-09-01	Europe	Germany	Labor Becker & Kollegen (Standort München)	Robert Koch Institute	?
EPI_ISL_4615323	Germany/BY-RKI-I-259275/2021	2021-08-27	Europe	Germany	Labor Becker & Kollegen (Standort München)	Robert Koch Institute	?
EPI_ISL_4615324	Germany/BY-RKI-I-259276/2021	2021-08-26	Europe	Germany	Labor Becker & Kollegen (Standort München)	Robert Koch Institute	?
EPI_ISL_4615325	Germany/BY-RKI-I-259277/2021	2021-08-23	Europe	Germany	Labor Becker & Kollegen (Standort München)	Robert Koch Institute	?
EPI_ISL_4615326	Germany/BY-RKI-I-259278/2021	2021-08-27	Europe	Germany	Labor Becker & Kollegen (Standort München)	Robert Koch Institute	?
EPI_ISL_4615327	Germany/BY-RKI-I-259279/2021	2021-08-27	Europe	Germany	Labor Becker & Kollegen (Standort München)	Robert Koch Institute	?
EPI_ISL_4615328	Germany/BY-RKI-I-259280/2021	2021-08-29	Europe	Germany	Labor Becker & Kollegen (Standort München)	Robert Koch Institute	?
EPI_ISL_4615329	Germany/BY-RKI-I-259281/2021	2021-08-29	Europe	Germany	Labor Becker & Kollegen (Standort München)	Robert Koch Institute	?
EPI_ISL_4615330	Germany/BY-RKI-I-259282/2021	2021-08-25	Europe	Germany	Labor Becker & Kollegen (Standort München)	Robert Koch Institute	?
EPI_ISL_4615331	Germany/BY-RKI-I-259283/2021	2021-09-01	Europe	Germany	Labor Becker & Kollegen (Standort München)	Robert Koch Institute	?
EPI_ISL_4615332	Germany/BY-RKI-I-259284/2021	2021-08-26	Europe	Germany	Labor Becker & Kollegen (Standort München)	Robert Koch Institute	?
EPI_ISL_4615333	Germany/BY-RKI-I-259285/2021	2021-08-27	Europe	Germany	Labor Becker & Kollegen (Standort München)	Robert Koch Institute	?
EPI_ISL_4615334	Germany/BY-RKI-I-259286/2021	2021-08-24	Europe	Germany	Labor Becker & Kollegen (Standort München)	Robert Koch Institute	?
EPI_ISL_4615335	Germany/BY-RKI-I-259287/2021	2021-08-31	Europe	Germany	Labor Becker & Kollegen (Standort München)	Robert Koch Institute	?
EPI_ISL_4615336	Germany/BY-RKI-I-259288/2021	2021-08-26	Europe	Germany	Labor Becker & Kollegen (Standort München)	Robert Koch Institute	?
EPI_ISL_4615337	Germany/BY-RKI-I-259289/2021	2021-08-31	Europe	Germany	Labor Becker & Kollegen (Standort München)	Robert Koch Institute	?
EPI_ISL_4615338	Germany/BY-RKI-I-259290/2021	2021-08-29	Europe	Germany	Labor Becker & Kollegen (Standort München)	Robert Koch Institute	?
EPI_ISL_4615339	Germany/BY-RKI-I-259291/2021	2021-08-26	Europe	Germany	Labor Becker & Kollegen (Standort München)	Robert Koch Institute	?
EPI_ISL_4615340	Germany/BY-RKI-I-259292/2021	2021-08-30	Europe	Germany	Labor Becker & Kollegen (Standort München)	Robert Koch Institute	?
EPI_ISL_4615341	Germany/BY-RKI-I-259293/2021	2021-08-31	Europe	Germany	Labor Becker & Kollegen (Standort München)	Robert Koch Institute	?
EPI_ISL_4615342	Germany/BY-RKI-I-259294/2021	2021-09-05	Europe	Germany	Labor Becker & Kollegen (Standort München)	Robert Koch Institute	?
EPI_ISL_4615343	Germany/BY-RKI-I-259295/2021	2021-08-28	Europe	Germany	Labor Becker & Kollegen (Standort München)	Robert Koch Institute	?
EPI_ISL_4615344	Germany/BY-RKI-I-259296/2021	2021-08-24	Europe	Germany	Labor Becker & Kollegen (Standort München)	Robert Koch Institute	?
EPI_ISL_4615345	Germany/BY-RKI-I-259297/2021	2021-08-27	Europe	Germany	Labor Becker & Kollegen (Standort München)	Robert Koch Institute	?
EPI_ISL_4615346	Germany/BY-RKI-I-259298/2021	2021-08-22	Europe	Germany	Labor Becker & Kollegen (Standort München)	Robert Koch Institute	?
EPI_ISL_4615347	Germany/BY-RKI-I-259299/2021	2021-08-27	Europe	Germany	Labor Becker & Kollegen (Standort München)	Robert Koch Institute	?
EPI_ISL_4615348	Germany/BY-RKI-I-259300/2021	2021-08-26	Europe	Germany	Labor Becker & Kollegen (Standort München)	Robert Koch Institute	?
EPI_ISL_4615349	Germany/BY-RKI-I-259301/2021	2021-08-27	Europe	Germany	Labor Becker & Kollegen (Standort München)	Robert Koch Institute	?
EPI_ISL_4615350	Germany/BY-RKI-I-259302/2021	2021-08-26	Europe	Germany	Labor Becker & Kollegen (Standort München)	Robert Koch Institute	?
EPI_ISL_4615351	Germany/BY-RKI-I-259303/2021	2021-08-27	Europe	Germany	Labor Becker & Kollegen (Standort München)	Robert Koch Institute	?
EPI_ISL_4615352	Germany/BY-RKI-I-259304/2021	2021-08-26	Europe	Germany	Labor Becker & Kollegen (Standort München)	Robert Koch Institute	?
EPI_ISL_4615353	Germany/BY-RKI-I-259305/2021	2021-08-23	Europe	Germany	Labor Becker & Kollegen (Standort München)	Robert Koch Institute	?
EPI_ISL_4615354	Germany/BY-RKI-I-259306/2021	2021-08-28	Europe	Germany	Labor Becker & Kollegen (Standort München)	Robert Koch Institute	?
EPI_ISL_4615355	Germany/BY-RKI-I-259307/2021	2021-08-26	Europe	Germany	Labor Becker & Kollegen (Standort München)	Robert Koch Institute	?
EPI_ISL_4615356	Germany/BY-RKI-I-259308/2021	2021-08-28	Europe	Germany	Labor Becker & Kollegen (Standort München)	Robert Koch Institute	?
EPI_ISL_4615357	Germany/BY-RKI-I-259309/2021	2021-08-23	Europe	Germany	Labor Becker & Kollegen (Standort München)	Robert Koch Institute	?
EPI_ISL_4615358	Germany/BY-RKI-I-259310/2021	2021-08-23	Europe	Germany	Labor Becker & Kollegen (Standort München)	Robert Koch Institute	?
EPI_ISL_4615359	Germany/BY-RKI-I-259311/2021	2021-08-23	Europe	Germany	Labor Becker & Kollegen (Standort München)	Robert Koch Institute	?
EPI_ISL_4615360	Germany/BY-RKI-I-259312/2021	2021-08-26	Europe	Germany	Labor Becker & Kollegen (Standort München)	Robert Koch Institute	?
EPI_ISL_4615361	Germany/BY-RKI-I-259313/2021	2021-09-02	Europe	Germany	Labor Becker & Kollegen (Standort München)	Robert Koch Institute	?
EPI_ISL_4615362	Germany/BY-RKI-I-259314/2021	2021-08-23	Europe	Germany	Labor Becker & Kollegen (Standort München)	Robert Koch Institute	?
EPI_ISL_4615363	Germany/BY-RKI-I-259315/2021	2021-08-29	Europe	Germany	Labor Becker & Kollegen (Standort München)	Robert Koch Institute	?
EPI_ISL_4615364	Germany/BY-RKI-I-259316/2021	2021-08-27	Europe	Germany	Labor Becker & Kollegen (Standort München)	Robert Koch Institute	?
EPI_ISL_4615365	Germany/BY-RKI-I-259317/2021	2021-08-31	Europe	Germany	Labor Becker & Kollegen (Standort München)	Robert Koch Institute	?
EPI_ISL_4615366	Germany/BY-RKI-I-259318/2021	2021-08-30	Europe	Germany	Labor Becker & Kollegen (Standort München)	Robert Koch Institute	?
EPI_ISL_4615367	Germany/BY-RKI-I-259319/2021	2021-08-26	Europe	Germany	Labor Becker & Kollegen (Standort München)	Robert Koch Institute	?
EPI_ISL_4615368	Germany/BY-RKI-I-259320/2021	2021-09-03	Europe	Germany	Labor Becker & Kollegen (Standort München)	Robert Koch Institute	?
EPI_ISL_4615369	Germany/BY-RKI-I-259321/2021	2021-08-24	Europe	Germany	Labor Becker & Kollegen (Standort München)	Robert Koch Institute	?
EPI_ISL_4615370	Germany/BY-RKI-I-259322/2021	2021-08-29	Europe	Germany	Labor Becker & Kollegen (Standort München)	Robert Koch Institute	?
EPI_ISL_4615371	Germany/BY-RKI-I-259323/2021	2021-08-27	Europe	Germany	Labor Becker & Kollegen (Standort München)	Robert Koch Institute	?
EPI_ISL_4615372	Germany/BY-RKI-I-259324/2021	2021-08-29	Europe	Germany	Labor Becker & Kollegen (Standort München)	Robert Koch Institute	?
EPI_ISL_4615373	Germany/BY-RKI-I-259325/2021	2021-08-26	Europe	Germany	Labor Becker & Kollegen (Standort München)	Robert Koch Institute	?
EPI_ISL_4615374	Germany/BY-RKI-I-259326/2021	2021-08-30	Europe	Germany	Labor Becker & Kollegen (Standort München)	Robert Koch Institute	?
EPI_ISL_4615375	Germany/BY-RKI-I-259327/2021	2021-08-29	Europe	Germany	Labor Becker & Kollegen (Standort München)	Robert Koch Institute	?
EPI_ISL_4615376	Germany/BY-RKI-I-259328/2021	2021-08-29	Europe	Germany	Labor Becker & Kollegen (Standort München)	Robert Koch Institute	?
EPI_ISL_4615377	Germany/BY-RKI-I-259329/2021	2021-08-23	Europe	Germany	Labor Becker & Kollegen (Standort München)	Robert Koch Institute	?
EPI_ISL_4615378	Germany/BY-RKI-I-259330/2021	2021-08-25	Europe	Germany	Labor Becker & Kollegen (Standort München)	Robert Koch Institute	?
EPI_ISL_4615379	Germany/BY-RKI-I-259331/2021	2021-09-02	Europe	Germany	Labor Becker & Kollegen (Standort München)	Robert Koch Institute	?
EPI_ISL_4615380	Germany/BY-RKI-I-259332/2021	2021-08-29	Europe	Germany	Labor Becker & Kollegen (Standort München)	Robert Koch Institute	?
EPI_ISL_4615381	Germany/BY-RKI-I-259333/2021	2021-08-31	Europe	Germany	Labor Becker & Kollegen (Standort München)	Robert Koch Institute	?
EPI_ISL_4615382	Germany/BY-RKI-I-259334/2021	2021-08-23	Europe	Germany	Labor Becker & Kollegen (Standort München)	Robert Koch Institute	?
EPI_ISL_4615383	Germany/BY-RKI-I-259335/2021	2021-08-29	Europe	Germany	Labor Becker & Kollegen (Standort München)	Robert Koch Institute	?
EPI_ISL_4615384	Germany/BY-RKI-I-259336/2021	2021-08-28	Europe	Germany	Labor Becker & Kollegen (Standort München)	Robert Koch Institute	?
EPI_ISL_4615385	Germany/BY-RKI-I-259337/2021	2021-08-29	Europe	Germany	Labor Becker & Kollegen (Standort München)	Robert Koch Institute	?
EPI_ISL_4615386	Germany/BY-RKI-I-259338/2021	2021-08-27	Europe	Germany	Labor Becker & Kollegen (Standort München)	Robert Koch Institute	?
EPI_ISL_4615387	Germany/BY-RKI-I-259339/2021	2021-08-29	Europe	Germany	Labor Becker & Kollegen (Standort München)	Robert Koch Institute	?
EPI_ISL_4615388	Germany/BY-RKI-I-259340/2021	2021-08-29	Europe	Germany	Labor Becker & Kollegen (Standort München)	Robert Koch Institute	?
EPI_ISL_4615389	Germany/BY-RKI-I-259341/2021	2021-09-03	Europe	Germany	Labor Becker & Kollegen (Standort München)	Robert Koch Institute	?
EPI_ISL_4615390	Germany/BY-RKI-I-259342/2021	2021-08-27	Europe	Germany	Labor Becker & Kollegen (Standort München)	Robert Koch Institute	?
EPI_ISL_4615391	Germany/BY-RKI-I-259343/2021	2021-08-26	Europe	Germany	Labor Becker & Kollegen (Standort München)	Robert Koch Institute	?
EPI_ISL_4615392	Germany/BY-RKI-I-259344/2021	2021-08-31	Europe	Germany	Labor Becker & Kollegen (Standort München)	Robert Koch Institute	?
EPI_ISL_4615393	Germany/BY-RKI-I-259345/2021	2021-08-27	Europe	Germany	Labor Becker & Kollegen (Standort München)	Robert Koch Institute	?
EPI_ISL_4615394	Germany/BY-RKI-I-259346/2021	2021-08-27	Europe	Germany	Labor Becker & Kollegen (Standort München)	Robert Koch Institute	?
EPI_ISL_4615395	Germany/BY-RKI-I-259347/2021	2021-08-24	Europe	Germany	Labor Becker & Kollegen (Standort München)	Robert Koch Institute	?
EPI_ISL_4615396	Germany/BY-RKI-I-259348/2021	2021-08-27	Europe	Germany	Labor Becker & Kollegen (Standort München)	Robert Koch Institute	?
EPI_ISL_4615397	Germany/BY-RKI-I-259349/2021	2021-08-24	Europe	Germany	Labor Becker & Kollegen (Standort München)	Robert Koch Institute	?
EPI_ISL_4615398	Germany/BY-RKI-I-259350/2021	2021-08-26	Europe	Germany	Labor Becker & Kollegen (Standort München)	Robert Koch Institute	?
EPI_ISL_4615399	Germany/BY-RKI-I-259351/2021	2021-08-23	Europe	Germany	Labor Becker & Kollegen (Standort München)	Robert Koch Institute	?
EPI_ISL_4615400	Germany/BY-RKI-I-259352/2021	2021-08-28	Europe	Germany	Labor Becker & Kollegen (Standort München)	Robert Koch Institute	?
EPI_ISL_4615401	Germany/BY-RKI-I-259353/2021	2021-08-26	Europe	Germany	Labor Becker & Kollegen (Standort München)	Robert Koch Institute	?
EPI_ISL_4615402	Germany/BY-RKI-I-259354/2021	2021-09-02	Europe	Germany	Labor Becker & Kollegen (Standort München)	Robert Koch Institute	?
EPI_ISL_4615403	Germany/BY-RKI-I-259355/2021	2021-08-25	Europe	Germany	Labor Becker & Kollegen (Standort München)	Robert Koch Institute	?
EPI_ISL_4615404	Germany/BY-RKI-I-259356/2021	2021-08-30	Europe	Germany	Labor Becker & Kollegen (Standort München)	Robert Koch Institute	?
EPI_ISL_4615405	Germany/BY-RKI-I-259357/2021	2021-08-27	Europe	Germany	Labor Becker & Kollegen (Standort München)	Robert Koch Institute	?
EPI_ISL_4615406	Germany/BY-RKI-I-259358/2021	2021-09-01	Europe	Germany	Labor Becker & Kollegen (Standort München)	Robert Koch Institute	?
EPI_ISL_4615514	Germany/BY-RKI-I-259466/2021	2021-09-18	Europe	Germany	Synlab MVZ Augsburg	Robert Koch Institute	?
EPI_ISL_4615614	Germany/BY-RKI-I-259569/2021	2021-09-20	Europe	Germany	Synlab MVZ Augsburg	Robert Koch Institute	?
EPI_ISL_4615630	Germany/BY-RKI-I-259587/2021	2021-09-17	Europe	Germany	SYNLAB MVZ Weiden	Robert Koch Institute	?
EPI_ISL_4615655	Germany/BY-RKI-I-259612/2021	2021-09-20	Europe	Germany	SYNLAB MVZ Weiden	Robert Koch Institute	?
EPI_ISL_4615675	Germany/BY-RKI-I-259635/2021	2021-09-17	Europe	Germany	SYNLAB MVZ Weiden	Robert Koch Institute	?
EPI_ISL_4615688	Germany/BY-RKI-I-259649/2021	2021-09-16	Europe	Germany	SYNLAB MVZ Weiden	Robert Koch Institute	?
EPI_ISL_4615700	Germany/BY-RKI-I-259661/2021	2021-09-18	Europe	Germany	Synlab MVZ Augsburg	Robert Koch Institute	?
EPI_ISL_4615714	Germany/BY-RKI-I-259675/2021	2021-09-17	Europe	Germany	SYNLAB MVZ Weiden	Robert Koch Institute	?
EPI_ISL_4615743	Germany/BY-RKI-I-259701/2021	2021-09-18	Europe	Germany	Synlab MVZ Augsburg	Robert Koch Institute	?
EPI_ISL_4615767	Germany/BY-RKI-I-259729/2021	2021-09-17	Europe	Germany	SYNLAB MVZ Weiden	Robert Koch Institute	?
EPI_ISL_4615817	Germany/BY-RKI-I-259781/2021	2021-09-17	Europe	Germany	SYNLAB MVZ Weiden	Robert Koch Institute	?
EPI_ISL_4615867	Germany/BY-RKI-I-259832/2021	2021-09-18	Europe	Germany	Synlab MVZ Augsburg	Robert Koch Institute	?
EPI_ISL_4615881	Germany/BY-RKI-I-259846/2021	2021-09-18	Europe	Germany	SYNLAB MVZ Weiden	Robert Koch Institute	?
EPI_ISL_4615947	Germany/BY-RKI-I-259912/2021	2021-09-18	Europe	Germany	Synlab MVZ Augsburg	Robert Koch Institute	?
EPI_ISL_4615954	Germany/BY-RKI-I-259920/2021	2021-09-17	Europe	Germany	SYNLAB MVZ Weiden	Robert Koch Institute	?
EPI_ISL_4616004	Germany/BY-RKI-I-259972/2021	2021-09-16	Europe	Germany	SYNLAB MVZ Weiden	Robert Koch Institute	?
EPI_ISL_4616011	Germany/BY-RKI-I-259980/2021	2021-09-18	Europe	Germany	Synlab MVZ Augsburg	Robert Koch Institute	?
EPI_ISL_4616020	Germany/BY-RKI-I-259989/2021	2021-09-18	Europe	Germany	SYNLAB MVZ Weiden	Robert Koch Institute	?
EPI_ISL_4616084	Germany/BY-RKI-I-260053/2021	2021-09-20	Europe	Germany	Synlab MVZ Augsburg	Robert Koch Institute	?
EPI_ISL_4616091	Germany/BY-RKI-I-260060/2021	2021-09-17	Europe	Germany	SYNLAB MVZ Weiden	Robert Koch Institute	?
EPI_ISL_4617145	Germany/BY-RKI-I-260899/2021	2021-09-20	Europe	Germany	SYNLAB MVZ Weiden	Robert Koch Institute	?
EPI_ISL_4617152	Germany/BY-RKI-I-260908/2021	2021-09-20	Europe	Germany	SYNLAB MVZ Weiden	Robert Koch Institute	?
EPI_ISL_4617175	Germany/BY-RKI-I-260937/2021	2021-09-21	Europe	Germany	SYNLAB MVZ Weiden	Robert Koch Institute	?
EPI_ISL_4617192	Germany/BY-RKI-I-260951/2021	2021-09-21	Europe	Germany	SYNLAB MVZ Weiden	Robert Koch Institute	?
EPI_ISL_4617195	Germany/BY-RKI-I-260954/2021	2021-09-21	Europe	Germany	SYNLAB MVZ Weiden	Robert Koch Institute	?
EPI_ISL_4617201	Germany/BY-RKI-I-260960/2021	2021-09-22	Europe	Germany	Synlab MVZ Augsburg	Robert Koch Institute	?
EPI_ISL_4617217	Germany/BY-RKI-I-260978/2021	2021-09-21	Europe	Germany	SYNLAB MVZ Weiden	Robert Koch Institute	?
EPI_ISL_4617246	Germany/BY-RKI-I-261010/2021	2021-09-21	Europe	Germany	SYNLAB MVZ Weiden	Robert Koch Institute	?
EPI_ISL_4617248	Germany/BY-RKI-I-261012/2021	2021-09-20	Europe	Germany	SYNLAB MVZ Weiden	Robert Koch Institute	?
EPI_ISL_4617264	Germany/BY-RKI-I-261023/2021	2021-09-20	Europe	Germany	SYNLAB MVZ Weiden	Robert Koch Institute	?
EPI_ISL_4617284	Germany/BY-RKI-I-261027/2021	2021-09-20	Europe	Germany	SYNLAB MVZ Weiden	Robert Koch Institute	?
EPI_ISL_4617385	Germany/BY-RKI-I-261048/2021	2021-09-22	Europe	Germany	Synlab MVZ Augsburg	Robert Koch Institute	?
EPI_ISL_4617397	Germany/BY-RKI-I-261050/2021	2021-09-18	Europe	Germany	SYNLAB MVZ Weiden	Robert Koch Institute	?
EPI_ISL_4617420	Germany/BY-RKI-I-261057/2021	2021-09-21	Europe	Germany	Synlab MVZ Augsburg	Robert Koch Institute	?
EPI_ISL_4617435	Germany/BY-RKI-I-261062/2021	2021-09-20	Europe	Germany	SYNLAB MVZ Weiden	Robert Koch Institute	?
EPI_ISL_4617443	Germany/BY-RKI-I-261064/2021	2021-09-21	Europe	Germany	SYNLAB MVZ Weiden	Robert Koch Institute	?
EPI_ISL_4617454	Germany/BY-RKI-I-261066/2021	2021-09-21	Europe	Germany	SYNLAB MVZ Weiden	Robert Koch Institute	?
EPI_ISL_4617586	Germany/BY-RKI-I-261100/2021	2021-09-20	Europe	Germany	SYNLAB MVZ Weiden	Robert Koch Institute	?
EPI_ISL_4617633	Germany/BY-RKI-I-261111/2021	2021-09-21	Europe	Germany	Synlab MVZ Augsburg	Robert Koch Institute	?
EPI_ISL_4617651	Germany/BY-RKI-I-261130/2021	2021-09-21	Europe	Germany	SYNLAB MVZ Weiden	Robert Koch Institute	?
EPI_ISL_4617655	Germany/BY-RKI-I-261134/2021	2021-09-22	Europe	Germany	Synlab MVZ Augsburg	Robert Koch Institute	?
EPI_ISL_4617661	Germany/BY-RKI-I-261140/2021	2021-09-21	Europe	Germany	SYNLAB MVZ Weiden	Robert Koch Institute	?
EPI_ISL_4617699	Germany/BY-RKI-I-261179/2021	2021-09-20	Europe	Germany	SYNLAB MVZ Weiden	Robert Koch Institute	?
EPI_ISL_4617719	Germany/BY-RKI-I-261202/2021	2021-09-22	Europe	Germany	SYNLAB MVZ Weiden	Robert Koch Institute	?
EPI_ISL_4617720	Germany/BY-RKI-I-261203/2021	2021-09-22	Europe	Germany	SYNLAB MVZ Weiden	Robert Koch Institute	?
EPI_ISL_4617730	Germany/BY-RKI-I-261215/2021	2021-09-20	Europe	Germany	SYNLAB MVZ Weiden	Robert Koch Institute	?
EPI_ISL_4617752	Germany/BY-RKI-I-261238/2021	2021-09-20	Europe	Germany	SYNLAB MVZ Weiden	Robert Koch Institute	?
EPI_ISL_4617754	Germany/BY-RKI-I-261240/2021	2021-09-22	Europe	Germany	Synlab MVZ Augsburg	Robert Koch Institute	?
EPI_ISL_4617790	Germany/BY-RKI-I-261279/2021	2021-09-20	Europe	Germany	SYNLAB MVZ Weiden	Robert Koch Institute	?
EPI_ISL_4617796	Germany/BY-RKI-I-261285/2021	2021-09-20	Europe	Germany	SYNLAB MVZ Weiden	Robert Koch Institute	?
EPI_ISL_4617805	Germany/BY-RKI-I-261294/2021	2021-09-20	Europe	Germany	SYNLAB MVZ Weiden	Robert Koch Institute	?
EPI_ISL_4617829	Germany/BY-RKI-I-261318/2021	2021-09-20	Europe	Germany	SYNLAB MVZ Weiden	Robert Koch Institute	?
EPI_ISL_4617895	Germany/BY-RKI-I-261385/2021	2021-09-22	Europe	Germany	Synlab MVZ Augsburg	Robert Koch Institute	?
EPI_ISL_4617896	Germany/BY-RKI-I-261386/2021	2021-09-20	Europe	Germany	SYNLAB MVZ Weiden	Robert Koch Institute	?
EPI_ISL_4617899	Germany/BY-RKI-I-261389/2021	2021-09-22	Europe	Germany	Synlab MVZ Augsburg	Robert Koch Institute	?
EPI_ISL_4617921	Germany/BY-RKI-I-261413/2021	2021-09-20	Europe	Germany	SYNLAB MVZ Weiden	Robert Koch Institute	?
EPI_ISL_4617929	Germany/BY-RKI-I-261422/2021	2021-09-22	Europe	Germany	Synlab MVZ Augsburg	Robert Koch Institute	?
EPI_ISL_4617957	Germany/BY-RKI-I-261451/2021	2021-09-20	Europe	Germany	SYNLAB MVZ Weiden	Robert Koch Institute	?
EPI_ISL_4617982	Germany/BY-RKI-I-261479/2021	2021-09-20	Europe	Germany	SYNLAB MVZ Weiden	Robert Koch Institute	?
EPI_ISL_4617998	Germany/BY-RKI-I-261496/2021	2021-09-21	Europe	Germany	SYNLAB MVZ Weiden	Robert Koch Institute	?
EPI_ISL_4618001	Germany/BY-RKI-I-261499/2021	2021-09-22	Europe	Germany	Synlab MVZ Augsburg	Robert Koch Institute	?
EPI_ISL_4619836	Germany/BY-RKI-I-261850/2021	2021-09-07	Europe	Germany	Bayerisches Landesamt für Gesundheit und Lebensmittelsicherheit (LGL)	Robert Koch Institute	?
EPI_ISL_4619856	Germany/BY-RKI-I-261870/2021	2021-09-07	Europe	Germany	Bayerisches Landesamt für Gesundheit und Lebensmittelsicherheit (LGL)	Robert Koch Institute	?
EPI_ISL_4619857	Germany/BY-RKI-I-261871/2021	2021-09-03	Europe	Germany	Bayerisches Landesamt für Gesundheit und Lebensmittelsicherheit (LGL)	Robert Koch Institute	?
EPI_ISL_4619865	Germany/BY-RKI-I-261880/2021	2021-09-13	Europe	Germany	Bayerisches Landesamt für Gesundheit und Lebensmittelsicherheit (LGL)	Robert Koch Institute	?
EPI_ISL_4619874	Germany/BY-RKI-I-261889/2021	2021-09-02	Europe	Germany	Bayerisches Landesamt für Gesundheit und Lebensmittelsicherheit (LGL)	Robert Koch Institute	?
EPI_ISL_4619881	Germany/BY-RKI-I-261891/2021	2021-09-08	Europe	Germany	Bayerisches Landesamt für Gesundheit und Lebensmittelsicherheit (LGL)	Robert Koch Institute	?
EPI_ISL_4619969	Germany/BY-RKI-I-261904/2021	2021-09-13	Europe	Germany	Bayerisches Landesamt für Gesundheit und Lebensmittelsicherheit (LGL)	Robert Koch Institute	?
EPI_ISL_4619986	Germany/BY-RKI-I-261906/2021	2021-09-08	Europe	Germany	Bayerisches Landesamt für Gesundheit und Lebensmittelsicherheit (LGL)	Robert Koch Institute	?
EPI_ISL_4620048	Germany/BY-RKI-I-261916/2021	2021-09-03	Europe	Germany	Bayerisches Landesamt für Gesundheit und Lebensmittelsicherheit (LGL)	Robert Koch Institute	?
EPI_ISL_4620138	Germany/BY-RKI-I-261930/2021	2021-09-13	Europe	Germany	Bayerisches Landesamt für Gesundheit und Lebensmittelsicherheit (LGL)	Robert Koch Institute	?
EPI_ISL_4620272	Germany/BY-RKI-I-261949/2021	2021-08-31	Europe	Germany	Bayerisches Landesamt für Gesundheit und Lebensmittelsicherheit (LGL)	Robert Koch Institute	?
EPI_ISL_4620312	Germany/BY-RKI-I-261956/2021	2021-08-31	Europe	Germany	Bayerisches Landesamt für Gesundheit und Lebensmittelsicherheit (LGL)	Robert Koch Institute	?
EPI_ISL_4620342	Germany/BY-RKI-I-261960/2021	2021-09-02	Europe	Germany	Bayerisches Landesamt für Gesundheit und Lebensmittelsicherheit (LGL)	Robert Koch Institute	?
EPI_ISL_4620394	Germany/BY-RKI-I-261968/2021	2021-09-07	Europe	Germany	Bayerisches Landesamt für Gesundheit und Lebensmittelsicherheit (LGL)	Robert Koch Institute	?
EPI_ISL_4620421	Germany/BY-RKI-I-261973/2021	2021-09-09	Europe	Germany	Bayerisches Landesamt für Gesundheit und Lebensmittelsicherheit (LGL)	Robert Koch Institute	?
EPI_ISL_4620468	Germany/BY-RKI-I-261980/2021	2021-08-31	Europe	Germany	Bayerisches Landesamt für Gesundheit und Lebensmittelsicherheit (LGL)	Robert Koch Institute	?
EPI_ISL_4620524	Germany/BY-RKI-I-261987/2021	2021-09-07	Europe	Germany	Bayerisches Landesamt für Gesundheit und Lebensmittelsicherheit (LGL)	Robert Koch Institute	?
EPI_ISL_4621957	Germany/BY-RKI-I-262219/2021	2021-09-13	Europe	Germany	IMD - MVZ Labor Martinsried	Robert Koch Institute	?
EPI_ISL_4622034	Germany/BY-RKI-I-262230/2021	2021-09-15	Europe	Germany	IMD - MVZ Labor Martinsried	Robert Koch Institute	?
EPI_ISL_4623584	Germany/BY-RKI-I-262951/2021	2021-09-20	Europe	Germany	LabKom - Labor Augsburg MVZ GmbH	Robert Koch Institute	?
EPI_ISL_4623596	Germany/BY-RKI-I-262954/2021	2021-09-21	Europe	Germany	Sonic - Labor Staber Nürnberg	Robert Koch Institute	?
EPI_ISL_4623620	Germany/BY-RKI-I-262958/2021	2021-09-20	Europe	Germany	LabKom - Labor Augsburg MVZ GmbH	Robert Koch Institute	?
EPI_ISL_4623628	Germany/BY-RKI-I-262959/2021	2021-09-20	Europe	Germany	LabKom - Labor Augsburg MVZ GmbH	Robert Koch Institute	?
EPI_ISL_4623644	Germany/BY-RKI-I-262963/2021	2021-09-20	Europe	Germany	LabKom - Labor Augsburg MVZ GmbH	Robert Koch Institute	?
EPI_ISL_4623656	Germany/BY-RKI-I-262965/2021	2021-09-20	Europe	Germany	LabKom - Labor Augsburg MVZ GmbH	Robert Koch Institute	?
EPI_ISL_4623678	Germany/BY-RKI-I-262969/2021	2021-09-20	Europe	Germany	LabKom - Labor Augsburg MVZ GmbH	Robert Koch Institute	?
EPI_ISL_4623685	Germany/BY-RKI-I-262970/2021	2021-09-20	Europe	Germany	LabKom - Labor Augsburg MVZ GmbH	Robert Koch Institute	?
EPI_ISL_4623691	Germany/BY-RKI-I-262971/2021	2021-09-20	Europe	Germany	LabKom - Labor Augsburg MVZ GmbH	Robert Koch Institute	?
EPI_ISL_4623695	Germany/BY-RKI-I-262972/2021	2021-09-20	Europe	Germany	LabKom - Labor Augsburg MVZ GmbH	Robert Koch Institute	?
EPI_ISL_4623718	Germany/BY-RKI-I-262976/2021	2021-09-20	Europe	Germany	LabKom - Labor Augsburg MVZ GmbH	Robert Koch Institute	?
EPI_ISL_4623727	Germany/BY-RKI-I-262977/2021	2021-09-20	Europe	Germany	LabKom - Labor Augsburg MVZ GmbH	Robert Koch Institute	?
EPI_ISL_4623738	Germany/BY-RKI-I-262978/2021	2021-09-20	Europe	Germany	LabKom - Labor Augsburg MVZ GmbH	Robert Koch Institute	?
EPI_ISL_4623747	Germany/BY-RKI-I-262979/2021	2021-09-20	Europe	Germany	LabKom - Labor Augsburg MVZ GmbH	Robert Koch Institute	?
EPI_ISL_4623756	Germany/BY-RKI-I-262982/2021	2021-09-20	Europe	Germany	LabKom - Labor Augsburg MVZ GmbH	Robert Koch Institute	?
EPI_ISL_4623771	Germany/BY-RKI-I-262986/2021	2021-09-20	Europe	Germany	LabKom - Labor Augsburg MVZ GmbH	Robert Koch Institute	?
EPI_ISL_4623785	Germany/BY-RKI-I-262988/2021	2021-09-20	Europe	Germany	LabKom - Labor Augsburg MVZ GmbH	Robert Koch Institute	?
EPI_ISL_4623807	Germany/BY-RKI-I-262991/2021	2021-09-20	Europe	Germany	LabKom - Labor Augsburg MVZ GmbH	Robert Koch Institute	?
EPI_ISL_4623820	Germany/BY-RKI-I-262993/2021	2021-09-20	Europe	Germany	LabKom - Labor Augsburg MVZ GmbH	Robert Koch Institute	?
EPI_ISL_4623836	Germany/BY-RKI-I-262996/2021	2021-09-20	Europe	Germany	LabKom - Labor Augsburg MVZ GmbH	Robert Koch Institute	?
EPI_ISL_4623854	Germany/BY-RKI-I-262999/2021	2021-09-20	Europe	Germany	LabKom - Labor Augsburg MVZ GmbH	Robert Koch Institute	?
EPI_ISL_4623873	Germany/BY-RKI-I-263002/2021	2021-09-20	Europe	Germany	LabKom - Labor Augsburg MVZ GmbH	Robert Koch Institute	?
EPI_ISL_4623879	Germany/BY-RKI-I-263003/2021	2021-09-20	Europe	Germany	LabKom - Labor Augsburg MVZ GmbH	Robert Koch Institute	?
EPI_ISL_4623891	Germany/BY-RKI-I-263005/2021	2021-09-20	Europe	Germany	LabKom - Labor Augsburg MVZ GmbH	Robert Koch Institute	?
EPI_ISL_4623913	Germany/BY-RKI-I-263008/2021	2021-09-20	Europe	Germany	LabKom - Labor Augsburg MVZ GmbH	Robert Koch Institute	?
EPI_ISL_4623919	Germany/BY-RKI-I-263009/2021	2021-09-20	Europe	Germany	LabKom - Labor Augsburg MVZ GmbH	Robert Koch Institute	?
EPI_ISL_4623924	Germany/BY-RKI-I-263011/2021	2021-09-20	Europe	Germany	LabKom - Labor Augsburg MVZ GmbH	Robert Koch Institute	?
EPI_ISL_4623933	Germany/BY-RKI-I-263012/2021	2021-09-20	Europe	Germany	LabKom - Labor Augsburg MVZ GmbH	Robert Koch Institute	?
EPI_ISL_4623941	Germany/BY-RKI-I-263013/2021	2021-09-20	Europe	Germany	LabKom - Labor Augsburg MVZ GmbH	Robert Koch Institute	?
EPI_ISL_4623957	Germany/BY-RKI-I-263015/2021	2021-09-20	Europe	Germany	LabKom - Labor Augsburg MVZ GmbH	Robert Koch Institute	?
EPI_ISL_4623963	Germany/BY-RKI-I-263016/2021	2021-09-20	Europe	Germany	LabKom - Labor Augsburg MVZ GmbH	Robert Koch Institute	?
EPI_ISL_4623980	Germany/BY-RKI-I-263019/2021	2021-09-20	Europe	Germany	LabKom - Labor Augsburg MVZ GmbH	Robert Koch Institute	?
EPI_ISL_4623985	Germany/BY-RKI-I-263020/2021	2021-09-20	Europe	Germany	LabKom - Labor Augsburg MVZ GmbH	Robert Koch Institute	?
EPI_ISL_4624014	Germany/BY-RKI-I-263024/2021	2021-09-20	Europe	Germany	LabKom - Labor Augsburg MVZ GmbH	Robert Koch Institute	?
EPI_ISL_4624032	Germany/BY-RKI-I-263029/2021	2021-09-21	Europe	Germany	Sonic - Labor Staber Nürnberg	Robert Koch Institute	?
EPI_ISL_4624038	Germany/BY-RKI-I-263031/2021	2021-09-20	Europe	Germany	LabKom - Labor Augsburg MVZ GmbH	Robert Koch Institute	?
EPI_ISL_4624062	Germany/BY-RKI-I-263035/2021	2021-09-21	Europe	Germany	Sonic - Dr. Staber & Kollegen GmbH München	Robert Koch Institute	?
EPI_ISL_4624068	Germany/BY-RKI-I-263036/2021	2021-09-20	Europe	Germany	LabKom - Labor Augsburg MVZ GmbH	Robert Koch Institute	?
EPI_ISL_4624075	Germany/BY-RKI-I-263037/2021	2021-09-20	Europe	Germany	LabKom - Labor Augsburg MVZ GmbH	Robert Koch Institute	?
EPI_ISL_4624098	Germany/BY-RKI-I-263040/2021	2021-09-20	Europe	Germany	LabKom - Labor Augsburg MVZ GmbH	Robert Koch Institute	?
EPI_ISL_4624155	Germany/BY-RKI-I-263048/2021	2021-09-20	Europe	Germany	LabKom - Labor Augsburg MVZ GmbH	Robert Koch Institute	?
EPI_ISL_4624165	Germany/BY-RKI-I-263050/2021	2021-09-20	Europe	Germany	LabKom - Labor Augsburg MVZ GmbH	Robert Koch Institute	?
EPI_ISL_4624175	Germany/BY-RKI-I-263051/2021	2021-09-20	Europe	Germany	LabKom - Labor Augsburg MVZ GmbH	Robert Koch Institute	?
EPI_ISL_4624181	Germany/BY-RKI-I-263053/2021	2021-09-20	Europe	Germany	LabKom - Labor Augsburg MVZ GmbH	Robert Koch Institute	?
EPI_ISL_4624196	Germany/BY-RKI-I-263055/2021	2021-09-20	Europe	Germany	LabKom - Labor Augsburg MVZ GmbH	Robert Koch Institute	?
EPI_ISL_4624203	Germany/BY-RKI-I-263056/2021	2021-09-20	Europe	Germany	LabKom - Labor Augsburg MVZ GmbH	Robert Koch Institute	?
EPI_ISL_4624210	Germany/BY-RKI-I-263057/2021	2021-09-20	Europe	Germany	LabKom - Labor Augsburg MVZ GmbH	Robert Koch Institute	?
EPI_ISL_4624218	Germany/BY-RKI-I-263058/2021	2021-09-20	Europe	Germany	LabKom - Labor Augsburg MVZ GmbH	Robert Koch Institute	?
EPI_ISL_4624232	Germany/BY-RKI-I-263060/2021	2021-09-20	Europe	Germany	LabKom - Labor Augsburg MVZ GmbH	Robert Koch Institute	?
EPI_ISL_4624238	Germany/BY-RKI-I-263062/2021	2021-09-20	Europe	Germany	LabKom - Labor Augsburg MVZ GmbH	Robert Koch Institute	?
EPI_ISL_4624258	Germany/BY-RKI-I-263065/2021	2021-09-20	Europe	Germany	LabKom - Labor Augsburg MVZ GmbH	Robert Koch Institute	?
EPI_ISL_4624266	Germany/BY-RKI-I-263066/2021	2021-09-20	Europe	Germany	LabKom - Labor Augsburg MVZ GmbH	Robert Koch Institute	?
EPI_ISL_4624283	Germany/BY-RKI-I-263072/2021	2021-09-20	Europe	Germany	LabKom - Labor Augsburg MVZ GmbH	Robert Koch Institute	?
EPI_ISL_4624307	Germany/BY-RKI-I-263076/2021	2021-09-20	Europe	Germany	LabKom - Labor Augsburg MVZ GmbH	Robert Koch Institute	?
EPI_ISL_4624347	Germany/BY-RKI-I-263081/2021	2021-09-20	Europe	Germany	LabKom - Labor Augsburg MVZ GmbH	Robert Koch Institute	?
EPI_ISL_4624377	Germany/BY-RKI-I-263085/2021	2021-09-21	Europe	Germany	LabKom - Labor Augsburg MVZ GmbH	Robert Koch Institute	?
EPI_ISL_4624384	Germany/BY-RKI-I-263086/2021	2021-09-20	Europe	Germany	LabKom - Labor Augsburg MVZ GmbH	Robert Koch Institute	?
EPI_ISL_4624394	Germany/BY-RKI-I-263088/2021	2021-09-20	Europe	Germany	LabKom - Labor Augsburg MVZ GmbH	Robert Koch Institute	?
EPI_ISL_4624406	Germany/BY-RKI-I-263089/2021	2021-09-20	Europe	Germany	LabKom - Labor Augsburg MVZ GmbH	Robert Koch Institute	?
EPI_ISL_4624411	Germany/BY-RKI-I-263090/2021	2021-09-20	Europe	Germany	LabKom - Labor Augsburg MVZ GmbH	Robert Koch Institute	?
EPI_ISL_4624443	Germany/BY-RKI-I-263095/2021	2021-09-20	Europe	Germany	LabKom - Labor Augsburg MVZ GmbH	Robert Koch Institute	?
EPI_ISL_4624473	Germany/BY-RKI-I-263099/2021	2021-09-20	Europe	Germany	LabKom - Labor Augsburg MVZ GmbH	Robert Koch Institute	?
EPI_ISL_4624478	Germany/BY-RKI-I-263100/2021	2021-09-20	Europe	Germany	LabKom - Labor Augsburg MVZ GmbH	Robert Koch Institute	?
EPI_ISL_4624489	Germany/BY-RKI-I-263102/2021	2021-09-20	Europe	Germany	LabKom - Labor Augsburg MVZ GmbH	Robert Koch Institute	?
EPI_ISL_4624496	Germany/BY-RKI-I-263103/2021	2021-09-20	Europe	Germany	LabKom - Labor Augsburg MVZ GmbH	Robert Koch Institute	?
EPI_ISL_4624504	Germany/BY-RKI-I-263104/2021	2021-09-20	Europe	Germany	LabKom - Labor Augsburg MVZ GmbH	Robert Koch Institute	?
EPI_ISL_4624511	Germany/BY-RKI-I-263106/2021	2021-09-20	Europe	Germany	LabKom - Labor Augsburg MVZ GmbH	Robert Koch Institute	?
EPI_ISL_4624530	Germany/BY-RKI-I-263108/2021	2021-09-20	Europe	Germany	LabKom - Labor Augsburg MVZ GmbH	Robert Koch Institute	?
EPI_ISL_4624557	Germany/BY-RKI-I-263112/2021	2021-09-20	Europe	Germany	LabKom - Labor Augsburg MVZ GmbH	Robert Koch Institute	?
EPI_ISL_4624564	Germany/BY-RKI-I-263113/2021	2021-09-20	Europe	Germany	LabKom - Labor Augsburg MVZ GmbH	Robert Koch Institute	?
EPI_ISL_4624575	Germany/BY-RKI-I-263115/2021	2021-09-20	Europe	Germany	LabKom - Labor Augsburg MVZ GmbH	Robert Koch Institute	?
EPI_ISL_4624591	Germany/BY-RKI-I-263117/2021	2021-09-21	Europe	Germany	Sonic - Labor Staber Nürnberg	Robert Koch Institute	?
EPI_ISL_4624595	Germany/BY-RKI-I-263118/2021	2021-09-21	Europe	Germany	Sonic - Labor Staber Nürnberg	Robert Koch Institute	?
EPI_ISL_4624607	Germany/BY-RKI-I-263119/2021	2021-09-20	Europe	Germany	LabKom - Labor Augsburg MVZ GmbH	Robert Koch Institute	?
EPI_ISL_4624612	Germany/BY-RKI-I-263120/2021	2021-09-20	Europe	Germany	LabKom - Labor Augsburg MVZ GmbH	Robert Koch Institute	?
EPI_ISL_4624621	Germany/BY-RKI-I-263121/2021	2021-09-20	Europe	Germany	LabKom - Labor Augsburg MVZ GmbH	Robert Koch Institute	?
EPI_ISL_4624628	Germany/BY-RKI-I-263122/2021	2021-09-20	Europe	Germany	LabKom - Labor Augsburg MVZ GmbH	Robert Koch Institute	?
EPI_ISL_4624644	Germany/BY-RKI-I-263124/2021	2021-09-20	Europe	Germany	LabKom - Labor Augsburg MVZ GmbH	Robert Koch Institute	?
EPI_ISL_4624651	Germany/BY-RKI-I-263125/2021	2021-09-20	Europe	Germany	LabKom - Labor Augsburg MVZ GmbH	Robert Koch Institute	?
EPI_ISL_4624653	Germany/BY-RKI-I-263128/2021	2021-09-20	Europe	Germany	LabKom - Labor Augsburg MVZ GmbH	Robert Koch Institute	?
EPI_ISL_4624654	Germany/BY-RKI-I-263131/2021	2021-09-20	Europe	Germany	LabKom - Labor Augsburg MVZ GmbH	Robert Koch Institute	?
EPI_ISL_4624656	Germany/BY-RKI-I-263134/2021	2021-09-20	Europe	Germany	LabKom - Labor Augsburg MVZ GmbH	Robert Koch Institute	?
EPI_ISL_4624657	Germany/BY-RKI-I-263135/2021	2021-09-20	Europe	Germany	LabKom - Labor Augsburg MVZ GmbH	Robert Koch Institute	?
EPI_ISL_4624658	Germany/BY-RKI-I-263136/2021	2021-09-20	Europe	Germany	LabKom - Labor Augsburg MVZ GmbH	Robert Koch Institute	?
EPI_ISL_4624659	Germany/BY-RKI-I-263137/2021	2021-09-20	Europe	Germany	LabKom - Labor Augsburg MVZ GmbH	Robert Koch Institute	?
EPI_ISL_4624660	Germany/BY-RKI-I-263138/2021	2021-09-20	Europe	Germany	LabKom - Labor Augsburg MVZ GmbH	Robert Koch Institute	?
EPI_ISL_4624661	Germany/BY-RKI-I-263139/2021	2021-09-20	Europe	Germany	LabKom - Labor Augsburg MVZ GmbH	Robert Koch Institute	?
EPI_ISL_4624664	Germany/BY-RKI-I-263144/2021	2021-09-20	Europe	Germany	LabKom - Labor Augsburg MVZ GmbH	Robert Koch Institute	?
EPI_ISL_4624667	Germany/BY-RKI-I-263148/2021	2021-09-20	Europe	Germany	LabKom - Labor Augsburg MVZ GmbH	Robert Koch Institute	?
EPI_ISL_4624668	Germany/BY-RKI-I-263149/2021	2021-09-20	Europe	Germany	LabKom - Labor Augsburg MVZ GmbH	Robert Koch Institute	?
EPI_ISL_4624669	Germany/BY-RKI-I-263150/2021	2021-09-20	Europe	Germany	LabKom - Labor Augsburg MVZ GmbH	Robert Koch Institute	?
EPI_ISL_4624670	Germany/BY-RKI-I-263151/2021	2021-09-20	Europe	Germany	LabKom - Labor Augsburg MVZ GmbH	Robert Koch Institute	?
EPI_ISL_4624673	Germany/BY-RKI-I-263155/2021	2021-09-20	Europe	Germany	LabKom - Labor Augsburg MVZ GmbH	Robert Koch Institute	?
EPI_ISL_4624675	Germany/BY-RKI-I-263157/2021	2021-09-20	Europe	Germany	LabKom - Labor Augsburg MVZ GmbH	Robert Koch Institute	?
EPI_ISL_4624678	Germany/BY-RKI-I-263158/2021	2021-09-21	Europe	Germany	Sonic - Labor Staber Nürnberg	Robert Koch Institute	?
EPI_ISL_4624682	Germany/BY-RKI-I-263162/2021	2021-09-20	Europe	Germany	LabKom - Labor Augsburg MVZ GmbH	Robert Koch Institute	?
EPI_ISL_4624685	Germany/BY-RKI-I-263165/2021	2021-09-20	Europe	Germany	LabKom - Labor Augsburg MVZ GmbH	Robert Koch Institute	?
EPI_ISL_4624686	Germany/BY-RKI-I-263167/2021	2021-09-20	Europe	Germany	LabKom - Labor Augsburg MVZ GmbH	Robert Koch Institute	?
EPI_ISL_4624687	Germany/BY-RKI-I-263169/2021	2021-09-20	Europe	Germany	LabKom - Labor Augsburg MVZ GmbH	Robert Koch Institute	?
EPI_ISL_4624689	Germany/BY-RKI-I-263171/2021	2021-09-21	Europe	Germany	Sonic - Dr. Staber & Kollegen GmbH München	Robert Koch Institute	?
EPI_ISL_4624690	Germany/BY-RKI-I-263172/2021	2021-09-20	Europe	Germany	LabKom - Labor Augsburg MVZ GmbH	Robert Koch Institute	?
EPI_ISL_4624691	Germany/BY-RKI-I-263174/2021	2021-09-21	Europe	Germany	Sonic - Dr. Staber & Kollegen GmbH München	Robert Koch Institute	?
EPI_ISL_4624693	Germany/BY-RKI-I-263176/2021	2021-09-20	Europe	Germany	LabKom - Labor Augsburg MVZ GmbH	Robert Koch Institute	?
EPI_ISL_4624695	Germany/BY-RKI-I-263178/2021	2021-09-20	Europe	Germany	LabKom - Labor Augsburg MVZ GmbH	Robert Koch Institute	?
EPI_ISL_4624697	Germany/BY-RKI-I-263180/2021	2021-09-20	Europe	Germany	LabKom - Labor Augsburg MVZ GmbH	Robert Koch Institute	?
EPI_ISL_4624699	Germany/BY-RKI-I-263183/2021	2021-09-20	Europe	Germany	LabKom - Labor Augsburg MVZ GmbH	Robert Koch Institute	?
EPI_ISL_4624707	Germany/BY-RKI-I-263191/2021	2021-09-20	Europe	Germany	LabKom - Labor Augsburg MVZ GmbH	Robert Koch Institute	?
EPI_ISL_4624708	Germany/BY-RKI-I-263192/2021	2021-09-20	Europe	Germany	LabKom - Labor Augsburg MVZ GmbH	Robert Koch Institute	?
EPI_ISL_4624709	Germany/BY-RKI-I-263193/2021	2021-09-20	Europe	Germany	LabKom - Labor Augsburg MVZ GmbH	Robert Koch Institute	?
EPI_ISL_4624711	Germany/BY-RKI-I-263196/2021	2021-09-21	Europe	Germany	Sonic - Dr. Staber & Kollegen GmbH München	Robert Koch Institute	?
EPI_ISL_4624713	Germany/BY-RKI-I-263198/2021	2021-09-20	Europe	Germany	LabKom - Labor Augsburg MVZ GmbH	Robert Koch Institute	?
EPI_ISL_4624714	Germany/BY-RKI-I-263199/2021	2021-09-20	Europe	Germany	LabKom - Labor Augsburg MVZ GmbH	Robert Koch Institute	?
EPI_ISL_4624715	Germany/BY-RKI-I-263202/2021	2021-09-20	Europe	Germany	LabKom - Labor Augsburg MVZ GmbH	Robert Koch Institute	?
EPI_ISL_4624722	Germany/BY-RKI-I-263211/2021	2021-09-20	Europe	Germany	LabKom - Labor Augsburg MVZ GmbH	Robert Koch Institute	?
EPI_ISL_4624723	Germany/BY-RKI-I-263213/2021	2021-09-20	Europe	Germany	LabKom - Labor Augsburg MVZ GmbH	Robert Koch Institute	?
EPI_ISL_4624728	Germany/BY-RKI-I-263219/2021	2021-09-21	Europe	Germany	Sonic - Labor Staber Bayreuth	Robert Koch Institute	?
EPI_ISL_4624729	Germany/BY-RKI-I-263220/2021	2021-09-20	Europe	Germany	LabKom - Labor Augsburg MVZ GmbH	Robert Koch Institute	?
EPI_ISL_4624730	Germany/BY-RKI-I-263221/2021	2021-09-20	Europe	Germany	LabKom - Labor Augsburg MVZ GmbH	Robert Koch Institute	?
EPI_ISL_4624731	Germany/BY-RKI-I-263222/2021	2021-09-20	Europe	Germany	LabKom - Labor Augsburg MVZ GmbH	Robert Koch Institute	?
EPI_ISL_4624732	Germany/BY-RKI-I-263223/2021	2021-09-20	Europe	Germany	LabKom - Labor Augsburg MVZ GmbH	Robert Koch Institute	?
EPI_ISL_4624733	Germany/BY-RKI-I-263224/2021	2021-09-20	Europe	Germany	LabKom - Labor Augsburg MVZ GmbH	Robert Koch Institute	?
EPI_ISL_4624734	Germany/BY-RKI-I-263225/2021	2021-09-20	Europe	Germany	LabKom - Labor Augsburg MVZ GmbH	Robert Koch Institute	?
EPI_ISL_4624736	Germany/BY-RKI-I-263227/2021	2021-09-20	Europe	Germany	LabKom - Labor Augsburg MVZ GmbH	Robert Koch Institute	?
EPI_ISL_4624738	Germany/BY-RKI-I-263229/2021	2021-09-20	Europe	Germany	LabKom - Labor Augsburg MVZ GmbH	Robert Koch Institute	?
EPI_ISL_4624740	Germany/BY-RKI-I-263232/2021	2021-09-20	Europe	Germany	LabKom - Labor Augsburg MVZ GmbH	Robert Koch Institute	?
EPI_ISL_4624741	Germany/BY-RKI-I-263233/2021	2021-09-20	Europe	Germany	LabKom - Labor Augsburg MVZ GmbH	Robert Koch Institute	?
EPI_ISL_4624743	Germany/BY-RKI-I-263236/2021	2021-09-20	Europe	Germany	LabKom - Labor Augsburg MVZ GmbH	Robert Koch Institute	?
EPI_ISL_4624744	Germany/BY-RKI-I-263237/2021	2021-09-20	Europe	Germany	LabKom - Labor Augsburg MVZ GmbH	Robert Koch Institute	?
EPI_ISL_4624746	Germany/BY-RKI-I-263239/2021	2021-09-20	Europe	Germany	LabKom - Labor Augsburg MVZ GmbH	Robert Koch Institute	?
EPI_ISL_4624748	Germany/BY-RKI-I-263241/2021	2021-09-20	Europe	Germany	LabKom - Labor Augsburg MVZ GmbH	Robert Koch Institute	?
EPI_ISL_4624749	Germany/BY-RKI-I-263242/2021	2021-09-20	Europe	Germany	LabKom - Labor Augsburg MVZ GmbH	Robert Koch Institute	?
EPI_ISL_4624750	Germany/BY-RKI-I-263244/2021	2021-09-20	Europe	Germany	LabKom - Labor Augsburg MVZ GmbH	Robert Koch Institute	?
EPI_ISL_4624754	Germany/BY-RKI-I-263248/2021	2021-09-20	Europe	Germany	LabKom - Labor Augsburg MVZ GmbH	Robert Koch Institute	?
EPI_ISL_4624755	Germany/BY-RKI-I-263249/2021	2021-09-20	Europe	Germany	LabKom - Labor Augsburg MVZ GmbH	Robert Koch Institute	?
EPI_ISL_4624756	Germany/BY-RKI-I-263250/2021	2021-09-20	Europe	Germany	LabKom - Labor Augsburg MVZ GmbH	Robert Koch Institute	?
EPI_ISL_4624757	Germany/BY-RKI-I-263251/2021	2021-09-20	Europe	Germany	LabKom - Labor Augsburg MVZ GmbH	Robert Koch Institute	?
EPI_ISL_4624759	Germany/BY-RKI-I-263253/2021	2021-09-20	Europe	Germany	LabKom - Labor Augsburg MVZ GmbH	Robert Koch Institute	?
EPI_ISL_4624762	Germany/BY-RKI-I-263256/2021	2021-09-20	Europe	Germany	LabKom - Labor Augsburg MVZ GmbH	Robert Koch Institute	?
EPI_ISL_4624763	Germany/BY-RKI-I-263257/2021	2021-09-20	Europe	Germany	LabKom - Labor Augsburg MVZ GmbH	Robert Koch Institute	?
EPI_ISL_4624764	Germany/BY-RKI-I-263258/2021	2021-09-20	Europe	Germany	LabKom - Labor Augsburg MVZ GmbH	Robert Koch Institute	?
EPI_ISL_4624768	Germany/BY-RKI-I-263263/2021	2021-09-21	Europe	Germany	Sonic - Labor Staber Bayreuth	Robert Koch Institute	?
EPI_ISL_4624769	Germany/BY-RKI-I-263264/2021	2021-09-20	Europe	Germany	LabKom - Labor Augsburg MVZ GmbH	Robert Koch Institute	?
EPI_ISL_4624772	Germany/BY-RKI-I-263267/2021	2021-09-20	Europe	Germany	LabKom - Labor Augsburg MVZ GmbH	Robert Koch Institute	?
EPI_ISL_4624774	Germany/BY-RKI-I-263270/2021	2021-09-20	Europe	Germany	LabKom - Labor Augsburg MVZ GmbH	Robert Koch Institute	?
EPI_ISL_4624776	Germany/BY-RKI-I-263273/2021	2021-09-20	Europe	Germany	LabKom - Labor Augsburg MVZ GmbH	Robert Koch Institute	?
EPI_ISL_4624780	Germany/BY-RKI-I-263274/2021	2021-09-20	Europe	Germany	LabKom - Labor Augsburg MVZ GmbH	Robert Koch Institute	?
EPI_ISL_4624781	Germany/BY-RKI-I-263276/2021	2021-09-20	Europe	Germany	LabKom - Labor Augsburg MVZ GmbH	Robert Koch Institute	?
EPI_ISL_4624784	Germany/BY-RKI-I-263279/2021	2021-09-20	Europe	Germany	LabKom - Labor Augsburg MVZ GmbH	Robert Koch Institute	?
EPI_ISL_4624786	Germany/BY-RKI-I-263281/2021	2021-09-20	Europe	Germany	LabKom - Labor Augsburg MVZ GmbH	Robert Koch Institute	?
EPI_ISL_4624787	Germany/BY-RKI-I-263282/2021	2021-09-20	Europe	Germany	LabKom - Labor Augsburg MVZ GmbH	Robert Koch Institute	?
EPI_ISL_4624788	Germany/BY-RKI-I-263283/2021	2021-09-20	Europe	Germany	LabKom - Labor Augsburg MVZ GmbH	Robert Koch Institute	?
EPI_ISL_4624789	Germany/BY-RKI-I-263284/2021	2021-09-20	Europe	Germany	LabKom - Labor Augsburg MVZ GmbH	Robert Koch Institute	?
EPI_ISL_4624790	Germany/BY-RKI-I-263285/2021	2021-09-20	Europe	Germany	LabKom - Labor Augsburg MVZ GmbH	Robert Koch Institute	?
EPI_ISL_4624791	Germany/BY-RKI-I-263286/2021	2021-09-20	Europe	Germany	LabKom - Labor Augsburg MVZ GmbH	Robert Koch Institute	?
EPI_ISL_4624793	Germany/BY-RKI-I-263288/2021	2021-09-20	Europe	Germany	LabKom - Labor Augsburg MVZ GmbH	Robert Koch Institute	?
EPI_ISL_4624794	Germany/BY-RKI-I-263289/2021	2021-09-20	Europe	Germany	LabKom - Labor Augsburg MVZ GmbH	Robert Koch Institute	?
EPI_ISL_4624795	Germany/BY-RKI-I-263290/2021	2021-09-20	Europe	Germany	LabKom - Labor Augsburg MVZ GmbH	Robert Koch Institute	?
EPI_ISL_4624796	Germany/BY-RKI-I-263291/2021	2021-09-20	Europe	Germany	LabKom - Labor Augsburg MVZ GmbH	Robert Koch Institute	?
EPI_ISL_4624798	Germany/BY-RKI-I-263293/2021	2021-09-20	Europe	Germany	LabKom - Labor Augsburg MVZ GmbH	Robert Koch Institute	?
EPI_ISL_4624803	Germany/BY-RKI-I-263299/2021	2021-09-20	Europe	Germany	LabKom - Labor Augsburg MVZ GmbH	Robert Koch Institute	?
EPI_ISL_4624804	Germany/BY-RKI-I-263300/2021	2021-09-20	Europe	Germany	LabKom - Labor Augsburg MVZ GmbH	Robert Koch Institute	?
EPI_ISL_4624805	Germany/BY-RKI-I-263302/2021	2021-09-21	Europe	Germany	Sonic - Labor Staber Bayreuth	Robert Koch Institute	?
EPI_ISL_4624806	Germany/BY-RKI-I-263303/2021	2021-09-20	Europe	Germany	LabKom - Labor Augsburg MVZ GmbH	Robert Koch Institute	?
EPI_ISL_4624809	Germany/BY-RKI-I-263307/2021	2021-09-20	Europe	Germany	LabKom - Labor Augsburg MVZ GmbH	Robert Koch Institute	?
EPI_ISL_4624810	Germany/BY-RKI-I-263308/2021	2021-09-20	Europe	Germany	LabKom - Labor Augsburg MVZ GmbH	Robert Koch Institute	?
EPI_ISL_4624813	Germany/BY-RKI-I-263311/2021	2021-09-20	Europe	Germany	LabKom - Labor Augsburg MVZ GmbH	Robert Koch Institute	?
EPI_ISL_481262	Germany/BY-RKI-N-0003/2020	2020-03-27	Europe	Germany	Robert Koch Institute, National Reference center for Influenza, Berlin, Germany	Robert Koch Institute, Bioinformatics MF1, Berlin, Germany	Marianne Wedde et al
EPI_ISL_763036	Germany/BY-RKI-NP-0060/2020	2020-12-14	Europe	Germany	Unit 17: Influenza & Other Respiratory Viruses, German National Influenza Center	Project group Epidemiology of Highly Pathogenic Microorganisms, Robert Koch-Institute	Ariane Düx et al
EPI_ISL_513307	Germany/BY-UHR-10ZK/2020	2020-03-29	Europe	Germany	Department of Infection Prevention and Infectious Diseases, University Hospital Regensburg	University Hospital Regensburg	Fritsch et al
EPI_ISL_513298	Germany/BY-UHR-1ZK/2020	2020-03-18	Europe	Germany	Department of Infection Prevention and Infectious Diseases, University Hospital Regensburg	University Hospital Regensburg	Fritsch et al
EPI_ISL_513299	Germany/BY-UHR-2ZK/2020	2020-03-20	Europe	Germany	Department of Infection Prevention and Infectious Diseases, University Hospital Regensburg	University Hospital Regensburg	Fritsch et al
EPI_ISL_513300	Germany/BY-UHR-3ZK/2020	2020-03-19	Europe	Germany	Department of Infection Prevention and Infectious Diseases, University Hospital Regensburg	University Hospital Regensburg	Fritsch et al
EPI_ISL_513301	Germany/BY-UHR-4ZK/2020	2020-03-21	Europe	Germany	Department of Infection Prevention and Infectious Diseases, University Hospital Regensburg	University Hospital Regensburg	Fritsch et al
EPI_ISL_513302	Germany/BY-UHR-5ZK/2020	2020-03-22	Europe	Germany	Department of Infection Prevention and Infectious Diseases, University Hospital Regensburg	University Hospital Regensburg	Fritsch et al
EPI_ISL_513303	Germany/BY-UHR-6ZK/2020	2020-03-22	Europe	Germany	Department of Infection Prevention and Infectious Diseases, University Hospital Regensburg	University Hospital Regensburg	Fritsch et al
EPI_ISL_513304	Germany/BY-UHR-7ZK/2020	2020-03-22	Europe	Germany	Department of Infection Prevention and Infectious Diseases, University Hospital Regensburg	University Hospital Regensburg	Fritsch et al
EPI_ISL_513305	Germany/BY-UHR-8ZK/2020	2020-03-29	Europe	Germany	Department of Infection Prevention and Infectious Diseases, University Hospital Regensburg	University Hospital Regensburg	Fritsch et al
EPI_ISL_513306	Germany/BY-UHR-9ZK/2020	2020-03-29	Europe	Germany	Department of Infection Prevention and Infectious Diseases, University Hospital Regensburg	University Hospital Regensburg	Fritsch et al
EPI_ISL_2383412	Germany/BY-USAFSAM-S1931/2021	2021-03-24	Europe	Germany	US Air Force School of Aerospace Medicine	US Air Force School of Aerospace Medicine	Anthony Fries et al
EPI_ISL_2383413	Germany/BY-USAFSAM-S1932/2021	2021-03-24	Europe	Germany	US Air Force School of Aerospace Medicine	US Air Force School of Aerospace Medicine	Anthony Fries et al
EPI_ISL_2383414	Germany/BY-USAFSAM-S1933/2021	2021-03-25	Europe	Germany	US Air Force School of Aerospace Medicine	US Air Force School of Aerospace Medicine	Anthony Fries et al
EPI_ISL_4293464	Germany/BY-USAFSAM-S1937/2021	2021-03-26	Europe	Germany	US Air Force School of Aerospace Medicine	US Air Force School of Aerospace Medicine	Anthony Fries et al
EPI_ISL_2383451	Germany/BY-USAFSAM-S1990/2021	2021-04-06	Europe	Germany	US Air Force School of Aerospace Medicine	US Air Force School of Aerospace Medicine	Anthony Fries et al
EPI_ISL_2383453	Germany/BY-USAFSAM-S1992/2021	2021-03-29	Europe	Germany	US Air Force School of Aerospace Medicine	US Air Force School of Aerospace Medicine	Anthony Fries et al
EPI_ISL_2383454	Germany/BY-USAFSAM-S1993/2021	2021-03-29	Europe	Germany	US Air Force School of Aerospace Medicine	US Air Force School of Aerospace Medicine	Anthony Fries et al
EPI_ISL_2383455	Germany/BY-USAFSAM-S1995/2021	2021-03-29	Europe	Germany	US Air Force School of Aerospace Medicine	US Air Force School of Aerospace Medicine	Anthony Fries et al
EPI_ISL_2383543	Germany/BY-USAFSAM-S2095/2021	2021-04-10	Europe	Germany	US Air Force School of Aerospace Medicine	US Air Force School of Aerospace Medicine	Anthony Fries et al
EPI_ISL_2402307	Germany/BY-USAFSAM-S2816/2021	2021-04-16	Europe	Germany	US Air Force School of Aerospace Medicine	US Air Force School of Aerospace Medicine	Anthony Fries et al
EPI_ISL_2402308	Germany/BY-USAFSAM-S2817/2021	2021-04-16	Europe	Germany	US Air Force School of Aerospace Medicine	US Air Force School of Aerospace Medicine	Anthony Fries et al
EPI_ISL_2402315	Germany/BY-USAFSAM-S2825/2021	2021-04-17	Europe	Germany	US Air Force School of Aerospace Medicine	US Air Force School of Aerospace Medicine	Anthony Fries et al
EPI_ISL_2402316	Germany/BY-USAFSAM-S2826/2021	2021-04-17	Europe	Germany	US Air Force School of Aerospace Medicine	US Air Force School of Aerospace Medicine	Anthony Fries et al
EPI_ISL_2402319	Germany/BY-USAFSAM-S2830/2021	2021-04-19	Europe	Germany	US Air Force School of Aerospace Medicine	US Air Force School of Aerospace Medicine	Anthony Fries et al
EPI_ISL_2402320	Germany/BY-USAFSAM-S2834/2021	2021-04-19	Europe	Germany	US Air Force School of Aerospace Medicine	US Air Force School of Aerospace Medicine	Anthony Fries et al
EPI_ISL_2402330	Germany/BY-USAFSAM-S2851/2021	2021-04-22	Europe	Germany	US Air Force School of Aerospace Medicine	US Air Force School of Aerospace Medicine	Anthony Fries et al
EPI_ISL_2426724	Germany/BY-USAFSAM-S2946/2021	2021-04-26	Europe	Germany	US Air Force School of Aerospace Medicine	US Air Force School of Aerospace Medicine	Anthony Fries et al
EPI_ISL_2450436	Germany/BY-USAFSAM-S2973/2021	2021-05-04	Europe	Germany	US Air Force School of Aerospace Medicine	US Air Force School of Aerospace Medicine	Anthony Fries et al
EPI_ISL_2450443	Germany/BY-USAFSAM-S2996/2021	2021-05-08	Europe	Germany	US Air Force School of Aerospace Medicine	US Air Force School of Aerospace Medicine	Anthony Fries et al
EPI_ISL_2450444	Germany/BY-USAFSAM-S2997/2021	2021-05-08	Europe	Germany	US Air Force School of Aerospace Medicine	US Air Force School of Aerospace Medicine	Anthony Fries et al
EPI_ISL_2450445	Germany/BY-USAFSAM-S2998/2021	2021-05-08	Europe	Germany	US Air Force School of Aerospace Medicine	US Air Force School of Aerospace Medicine	Anthony Fries et al
EPI_ISL_2661505	Germany/BY-USAFSAM-S3271/2021	2021-05-17	Europe	Germany	US Air Force School of Aerospace Medicine	US Air Force School of Aerospace Medicine	Anthony Fries et al
EPI_ISL_2661509	Germany/BY-USAFSAM-S3276/2021	2021-05-18	Europe	Germany	US Air Force School of Aerospace Medicine	US Air Force School of Aerospace Medicine	Anthony Fries et al
EPI_ISL_2661512	Germany/BY-USAFSAM-S3280/2021	2021-05-19	Europe	Germany	US Air Force School of Aerospace Medicine	US Air Force School of Aerospace Medicine	Anthony Fries et al
EPI_ISL_2715355	Germany/BY-USAFSAM-S3982/2021	2021-05-24	Europe	Germany	US Air Force School of Aerospace Medicine	US Air Force School of Aerospace Medicine	Anthony Fries et al
EPI_ISL_3940030	Germany/BY-USAFSAM-S4493/2021	2021-07-09	Europe	Germany	US Air Force School of Aerospace Medicine	US Air Force School of Aerospace Medicine	Anthony Fries et al
EPI_ISL_3940032	Germany/BY-USAFSAM-S4508/2021	2021-07-12	Europe	Germany	US Air Force School of Aerospace Medicine	US Air Force School of Aerospace Medicine	Anthony Fries et al
EPI_ISL_3940033	Germany/BY-USAFSAM-S4511/2021	2021-07-09	Europe	Germany	US Air Force School of Aerospace Medicine	US Air Force School of Aerospace Medicine	Anthony Fries et al
EPI_ISL_3940036	Germany/BY-USAFSAM-S4531/2021	2021-07-12	Europe	Germany	US Air Force School of Aerospace Medicine	US Air Force School of Aerospace Medicine	Anthony Fries et al
EPI_ISL_3942357	Germany/BY-USAFSAM-S4656/2021	2021-07-15	Europe	Germany	US Air Force School of Aerospace Medicine	US Air Force School of Aerospace Medicine	Anthony Fries et al
EPI_ISL_3942358	Germany/BY-USAFSAM-S4659/2021	2021-07-16	Europe	Germany	US Air Force School of Aerospace Medicine	US Air Force School of Aerospace Medicine	Anthony Fries et al
EPI_ISL_3942359	Germany/BY-USAFSAM-S4660/2021	2021-07-16	Europe	Germany	US Air Force School of Aerospace Medicine	US Air Force School of Aerospace Medicine	Anthony Fries et al
EPI_ISL_3942360	Germany/BY-USAFSAM-S4661/2021	2021-07-16	Europe	Germany	US Air Force School of Aerospace Medicine	US Air Force School of Aerospace Medicine	Anthony Fries et al
EPI_ISL_3942361	Germany/BY-USAFSAM-S4662/2021	2021-07-16	Europe	Germany	US Air Force School of Aerospace Medicine	US Air Force School of Aerospace Medicine	Anthony Fries et al
EPI_ISL_3942362	Germany/BY-USAFSAM-S4663/2021	2021-07-16	Europe	Germany	US Air Force School of Aerospace Medicine	US Air Force School of Aerospace Medicine	Anthony Fries et al
EPI_ISL_3942363	Germany/BY-USAFSAM-S4664/2021	2021-07-16	Europe	Germany	US Air Force School of Aerospace Medicine	US Air Force School of Aerospace Medicine	Anthony Fries et al
EPI_ISL_3942364	Germany/BY-USAFSAM-S4665/2021	2021-07-16	Europe	Germany	US Air Force School of Aerospace Medicine	US Air Force School of Aerospace Medicine	Anthony Fries et al
EPI_ISL_3942365	Germany/BY-USAFSAM-S4667/2021	2021-07-16	Europe	Germany	US Air Force School of Aerospace Medicine	US Air Force School of Aerospace Medicine	Anthony Fries et al
EPI_ISL_3942366	Germany/BY-USAFSAM-S4669/2021	2021-07-16	Europe	Germany	US Air Force School of Aerospace Medicine	US Air Force School of Aerospace Medicine	Anthony Fries et al
EPI_ISL_3942367	Germany/BY-USAFSAM-S4670/2021	2021-07-16	Europe	Germany	US Air Force School of Aerospace Medicine	US Air Force School of Aerospace Medicine	Anthony Fries et al
EPI_ISL_3942368	Germany/BY-USAFSAM-S4671/2021	2021-07-16	Europe	Germany	US Air Force School of Aerospace Medicine	US Air Force School of Aerospace Medicine	Anthony Fries et al
EPI_ISL_3942369	Germany/BY-USAFSAM-S4672/2021	2021-07-16	Europe	Germany	US Air Force School of Aerospace Medicine	US Air Force School of Aerospace Medicine	Anthony Fries et al
EPI_ISL_3942370	Germany/BY-USAFSAM-S4673/2021	2021-07-16	Europe	Germany	US Air Force School of Aerospace Medicine	US Air Force School of Aerospace Medicine	Anthony Fries et al
EPI_ISL_3942371	Germany/BY-USAFSAM-S4675/2021	2021-07-16	Europe	Germany	US Air Force School of Aerospace Medicine	US Air Force School of Aerospace Medicine	Anthony Fries et al
EPI_ISL_3942372	Germany/BY-USAFSAM-S4676/2021	2021-07-16	Europe	Germany	US Air Force School of Aerospace Medicine	US Air Force School of Aerospace Medicine	Anthony Fries et al
EPI_ISL_3942373	Germany/BY-USAFSAM-S4677/2021	2021-07-16	Europe	Germany	US Air Force School of Aerospace Medicine	US Air Force School of Aerospace Medicine	Anthony Fries et al
EPI_ISL_3942374	Germany/BY-USAFSAM-S4678/2021	2021-07-16	Europe	Germany	US Air Force School of Aerospace Medicine	US Air Force School of Aerospace Medicine	Anthony Fries et al
EPI_ISL_3942375	Germany/BY-USAFSAM-S4683/2021	2021-07-16	Europe	Germany	US Air Force School of Aerospace Medicine	US Air Force School of Aerospace Medicine	Anthony Fries et al
EPI_ISL_3942376	Germany/BY-USAFSAM-S4684/2021	2021-07-16	Europe	Germany	US Air Force School of Aerospace Medicine	US Air Force School of Aerospace Medicine	Anthony Fries et al
EPI_ISL_3942377	Germany/BY-USAFSAM-S4704/2021	2021-07-20	Europe	Germany	US Air Force School of Aerospace Medicine	US Air Force School of Aerospace Medicine	Anthony Fries et al
EPI_ISL_3942378	Germany/BY-USAFSAM-S4714/2021	2021-07-19	Europe	Germany	US Air Force School of Aerospace Medicine	US Air Force School of Aerospace Medicine	Anthony Fries et al
EPI_ISL_3942379	Germany/BY-USAFSAM-S4715/2021	2021-07-21	Europe	Germany	US Air Force School of Aerospace Medicine	US Air Force School of Aerospace Medicine	Anthony Fries et al
EPI_ISL_4078999	Germany/BY-USAFSAM-S5044/2021	2021-07-23	Europe	Germany	US Air Force School of Aerospace Medicine	US Air Force School of Aerospace Medicine	Anthony Fries et al
EPI_ISL_4079000	Germany/BY-USAFSAM-S5045/2021	2021-07-23	Europe	Germany	US Air Force School of Aerospace Medicine	US Air Force School of Aerospace Medicine	Anthony Fries et al
EPI_ISL_4079001	Germany/BY-USAFSAM-S5046/2021	2021-07-23	Europe	Germany	US Air Force School of Aerospace Medicine	US Air Force School of Aerospace Medicine	Anthony Fries et al
EPI_ISL_4079002	Germany/BY-USAFSAM-S5047/2021	2021-07-23	Europe	Germany	US Air Force School of Aerospace Medicine	US Air Force School of Aerospace Medicine	Anthony Fries et al
EPI_ISL_4079003	Germany/BY-USAFSAM-S5053/2021	2021-07-22	Europe	Germany	US Air Force School of Aerospace Medicine	US Air Force School of Aerospace Medicine	Anthony Fries et al
EPI_ISL_4079182	Germany/BY-USAFSAM-S5057/2021	2021-07-20	Europe	Germany	US Air Force School of Aerospace Medicine	US Air Force School of Aerospace Medicine	Anthony Fries et al
EPI_ISL_4079004	Germany/BY-USAFSAM-S5058/2021	2021-07-20	Europe	Germany	US Air Force School of Aerospace Medicine	US Air Force School of Aerospace Medicine	Anthony Fries et al
EPI_ISL_4079162	Germany/BY-USAFSAM-S5061/2021	2021-07-23	Europe	Germany	US Air Force School of Aerospace Medicine	US Air Force School of Aerospace Medicine	Anthony Fries et al
EPI_ISL_4079005	Germany/BY-USAFSAM-S5064/2021	2021-07-26	Europe	Germany	US Air Force School of Aerospace Medicine	US Air Force School of Aerospace Medicine	Anthony Fries et al
EPI_ISL_4079006	Germany/BY-USAFSAM-S5065/2021	2021-07-26	Europe	Germany	US Air Force School of Aerospace Medicine	US Air Force School of Aerospace Medicine	Anthony Fries et al
EPI_ISL_4079007	Germany/BY-USAFSAM-S5066/2021	2021-07-26	Europe	Germany	US Air Force School of Aerospace Medicine	US Air Force School of Aerospace Medicine	Anthony Fries et al
EPI_ISL_4079008	Germany/BY-USAFSAM-S5067/2021	2021-07-26	Europe	Germany	US Air Force School of Aerospace Medicine	US Air Force School of Aerospace Medicine	Anthony Fries et al
EPI_ISL_4079147	Germany/BY-USAFSAM-S5087/2021	2021-07-29	Europe	Germany	US Air Force School of Aerospace Medicine	US Air Force School of Aerospace Medicine	Anthony Fries et al
EPI_ISL_4001700	Germany/BY-USAFSAM-S5408/2021	2021-07-29	Europe	Germany	US Air Force School of Aerospace Medicine	US Air Force School of Aerospace Medicine	Anthony Fries et al
EPI_ISL_4001701	Germany/BY-USAFSAM-S5450/2021	2021-07-16	Europe	Germany	US Air Force School of Aerospace Medicine	US Air Force School of Aerospace Medicine	Anthony Fries et al
EPI_ISL_4001703	Germany/BY-USAFSAM-S5452/2021	2021-07-19	Europe	Germany	US Air Force School of Aerospace Medicine	US Air Force School of Aerospace Medicine	Anthony Fries et al
EPI_ISL_4001704	Germany/BY-USAFSAM-S5453/2021	2021-08-02	Europe	Germany	US Air Force School of Aerospace Medicine	US Air Force School of Aerospace Medicine	Anthony Fries et al
EPI_ISL_4295270	Germany/BY-USAFSAM-S6374/2021	2021-08-04	Europe	Germany	US Air Force School of Aerospace Medicine	US Air Force School of Aerospace Medicine	Anthony Fries et al
EPI_ISL_4295272	Germany/BY-USAFSAM-S6376/2021	2021-08-05	Europe	Germany	US Air Force School of Aerospace Medicine	US Air Force School of Aerospace Medicine	Anthony Fries et al
EPI_ISL_4295274	Germany/BY-USAFSAM-S6377/2021	2021-08-05	Europe	Germany	US Air Force School of Aerospace Medicine	US Air Force School of Aerospace Medicine	Anthony Fries et al
EPI_ISL_4295276	Germany/BY-USAFSAM-S6378/2021	2021-08-05	Europe	Germany	US Air Force School of Aerospace Medicine	US Air Force School of Aerospace Medicine	Anthony Fries et al
EPI_ISL_4295278	Germany/BY-USAFSAM-S6379/2021	2021-08-09	Europe	Germany	US Air Force School of Aerospace Medicine	US Air Force School of Aerospace Medicine	Anthony Fries et al
EPI_ISL_4295280	Germany/BY-USAFSAM-S6380/2021	2021-08-10	Europe	Germany	US Air Force School of Aerospace Medicine	US Air Force School of Aerospace Medicine	Anthony Fries et al
EPI_ISL_4295283	Germany/BY-USAFSAM-S6381/2021	2021-08-16	Europe	Germany	US Air Force School of Aerospace Medicine	US Air Force School of Aerospace Medicine	Anthony Fries et al
EPI_ISL_4295285	Germany/BY-USAFSAM-S6382/2021	2021-08-16	Europe	Germany	US Air Force School of Aerospace Medicine	US Air Force School of Aerospace Medicine	Anthony Fries et al
EPI_ISL_4295287	Germany/BY-USAFSAM-S6383/2021	2021-08-18	Europe	Germany	US Air Force School of Aerospace Medicine	US Air Force School of Aerospace Medicine	Anthony Fries et al
EPI_ISL_4740828	Germany/BY-USAFSAM-S6740/2021	2021-08-19	Europe	Germany	US Air Force School of Aerospace Medicine	US Air Force School of Aerospace Medicine	Anthony Fries et al
EPI_ISL_4740829	Germany/BY-USAFSAM-S6742/2021	2021-08-24	Europe	Germany	US Air Force School of Aerospace Medicine	US Air Force School of Aerospace Medicine	Anthony Fries et al
EPI_ISL_4740830	Germany/BY-USAFSAM-S6743/2021	2021-08-24	Europe	Germany	US Air Force School of Aerospace Medicine	US Air Force School of Aerospace Medicine	Anthony Fries et al
EPI_ISL_4740831	Germany/BY-USAFSAM-S6745/2021	2021-08-24	Europe	Germany	US Air Force School of Aerospace Medicine	US Air Force School of Aerospace Medicine	Anthony Fries et al
EPI_ISL_2732373	Germany/BY-pBSCoV2-K49/2020	2020-03-18	Europe	Germany	Diagnostic Laboratory, Virology Erlangen	Armin Ensser	Alexandra Herrmann et al
EPI_ISL_830734	Germany/Bw-42483955/2020	2020-10-14	Europe	Germany	Clinical Virology	Clinical Bacteriology	Madlen Stange et al
EPI_ISL_930878	Germany/Bw-UHB-42489700/2020	2020-10-17	Europe	Germany	Clinical Virology	Clinical Bacteriology	Tim Roloff et al
EPI_ISL_853923	Germany/CeMM1585/2020	2020-11-10	Europe	Germany	Pharmgenetix GmbH	Bergthaler laboratory, CeMM Research Center for Molecular Medicine of the Austrian Academy of Sciences	Lukas Endler et al
EPI_ISL_729491	Germany/ChVir1967/2020	2020-03-07	Europe	Germany	Charité Universitätsmedizin Berlin, Institut für Virologie/Labor Berlin	Charité Universitätsmedizin Berlin, Institut für Virologie	Victor M Corman et al
EPI_ISL_729496	Germany/ChVir1993/2020	2020-03-09	Europe	Germany	Charité Universitätsmedizin Berlin, Institut für Virologie/Labor Berlin	Charité Universitätsmedizin Berlin, Institut für Virologie	Victor M Corman et al
EPI_ISL_729497	Germany/ChVir1994/2020	2020-03-08	Europe	Germany	Charité Universitätsmedizin Berlin, Institut für Virologie/Labor Berlin	Charité Universitätsmedizin Berlin, Institut für Virologie	Victor M Corman et al
EPI_ISL_729553	Germany/ChVir2009/2020	2020	Europe	Germany	Charité Universitätsmedizin Berlin, Institut für Virologie/Labor Berlin	Charité Universitätsmedizin Berlin, Institut für Virologie	Victor M Corman et al
EPI_ISL_729554	Germany/ChVir2012/2020	2020	Europe	Germany	Charité Universitätsmedizin Berlin, Institut für Virologie/Labor Berlin	Charité Universitätsmedizin Berlin, Institut für Virologie	Victor M Corman et al
EPI_ISL_729641	Germany/ChVir20304/2020	2020-11-14	Europe	Germany	A. Krumbholz, Labor Dr. Krause und Kollegen MVZ GmbH, Kiel	Charité Universitätsmedizin Berlin, Institut für Virologie	Victor M Corman et al
EPI_ISL_729646	Germany/ChVir20311/2020	2020-11-16	Europe	Germany	A. Krumbholz, Labor Dr. Krause und Kollegen MVZ GmbH, Kiel	Charité Universitätsmedizin Berlin, Institut für Virologie	Victor M Corman et al
EPI_ISL_729649	Germany/ChVir20314/2020	2020-11-16	Europe	Germany	A. Krumbholz, Labor Dr. Krause und Kollegen MVZ GmbH, Kiel	Charité Universitätsmedizin Berlin, Institut für Virologie	Victor M Corman et al
EPI_ISL_729467	Germany/ChVir20317/2020	2020-11-16	Europe	Germany	A. Krumbholz, Labor Dr. Krause und Kollegen MVZ GmbH, Kiel	Charité Universitätsmedizin Berlin, Institut für Virologie	Victor M Corman et al
EPI_ISL_729652	Germany/ChVir20318/2020	2020-11-16	Europe	Germany	A. Krumbholz, Labor Dr. Krause und Kollegen MVZ GmbH, Kiel	Charité Universitätsmedizin Berlin, Institut für Virologie	Victor M Corman et al
EPI_ISL_729683	Germany/ChVir20769/2020	2020-11	Europe	Germany	A. Krumbholz, Labor Dr. Krause und Kollegen MVZ GmbH, Kiel	Charité Universitätsmedizin Berlin, Institut für Virologie	Victor M Corman et al
EPI_ISL_729718	Germany/ChVir20820/2020	2020	Europe	Germany	A. Krumbholz, Labor Dr. Krause und Kollegen MVZ GmbH, Kiel	Charité Universitätsmedizin Berlin, Institut für Virologie	Victor M Corman et al
EPI_ISL_729513	Germany/ChVir2127/2020	2020-03-16	Europe	Germany	A. Krumbholz, Labor Dr. Krause und Kollegen MVZ GmbH, Kiel	Charité Universitätsmedizin Berlin, Institut für Virologie	Victor M Corman et al
EPI_ISL_729514	Germany/ChVir3001/2020	2020-03-24	Europe	Germany	Charité Universitätsmedizin Berlin, Institut für Virologie/Labor Berlin	Charité Universitätsmedizin Berlin, Institut für Virologie	Victor M Corman et al
EPI_ISL_729530	Germany/ChVir3098/2020	2020-04-09	Europe	Germany	Charité Universitätsmedizin Berlin, Institut für Virologie/Labor Berlin	Charité Universitätsmedizin Berlin, Institut für Virologie	Victor M Corman et al
EPI_ISL_729534	Germany/ChVir3137/2020	2020-03-31	Europe	Germany	Charité Universitätsmedizin Berlin, Institut für Virologie/Labor Berlin	Charité Universitätsmedizin Berlin, Institut für Virologie	Victor M Corman et al
EPI_ISL_729559	Germany/ChVir3423/2020	2020	Europe	Germany	Charité Universitätsmedizin Berlin, Institut für Virologie/Labor Berlin	Charité Universitätsmedizin Berlin, Institut für Virologie	Victor M Corman et al
EPI_ISL_729468	Germany/ChVir4820/2020	2020	Europe	Germany	Charité Universitätsmedizin Berlin, Institut für Virologie/Labor Berlin	Charité Universitätsmedizin Berlin, Institut für Virologie	Victor M Corman et al
EPI_ISL_729560	Germany/ChVir7055/2020	2020	Europe	Germany	Charité Universitätsmedizin Berlin, Institut für Virologie/Labor Berlin	Charité Universitätsmedizin Berlin, Institut für Virologie	Victor M Corman et al
EPI_ISL_729415	Germany/ChVir8135/2020	2020	Europe	Germany	Charité Universitätsmedizin Berlin, Institut für Virologie/Labor Berlin	Charité Universitätsmedizin Berlin, Institut für Virologie	Victor M Corman et al
EPI_ISL_729596	Germany/ChVir8634/2020	2020	Europe	Germany	Charité Universitätsmedizin Berlin, Institut für Virologie/Labor Berlin	Charité Universitätsmedizin Berlin, Institut für Virologie	Victor M Corman et al
EPI_ISL_729597	Germany/ChVir8637/2020	2020	Europe	Germany	Charité Universitätsmedizin Berlin, Institut für Virologie/Labor Berlin	Charité Universitätsmedizin Berlin, Institut für Virologie	Victor M Corman et al
EPI_ISL_1989668	Germany/HB-ChVir-LB-210212-Br25/2021	2021	Europe	Germany	Labor Berlin Charité Vivantes GmbH / Institut für Virologie	Charité Universitätsmedizin Berlin, Institut für Virologie/Labor Berlin	Peter Menzel et al
EPI_ISL_1989662	Germany/HB-ChVir-LB-210212-Br33/2021	2021	Europe	Germany	Labor Berlin Charité Vivantes GmbH / Institut für Virologie	Charité Universitätsmedizin Berlin, Institut für Virologie/Labor Berlin	Peter Menzel et al
EPI_ISL_1989654	Germany/HB-ChVir-LB-210212-Br74/2021	2021	Europe	Germany	Labor Berlin Charité Vivantes GmbH / Institut für Virologie	Charité Universitätsmedizin Berlin, Institut für Virologie/Labor Berlin	Peter Menzel et al
EPI_ISL_729503	Germany/HB-ChVir2101/2020	2020-03-11	Europe	Germany	A. Krumbholz, Labor Dr. Krause und Kollegen MVZ GmbH, Kiel	Charité Universitätsmedizin Berlin, Institut für Virologie	Victor M Corman et al
EPI_ISL_862153	Germany/HB-ChVir22075/2021	2021-01-04	Europe	Germany	Charité Universitätsmedizin Berlin, Institut für Virologie/Labor Berlin	Charité Universitätsmedizin Berlin, Institut für Virologie	Victor M Corman et al
EPI_ISL_860786	Germany/HB-ChVir22080/2021	2021-01-06	Europe	Germany	Charité Universitätsmedizin Berlin, Institute of Virology, Charitéplatz 1, 10117 Berlin, Germany	Charité Universitätsmedizin Berlin, Institute of Virology, Charitéplatz 1, 10117 Berlin, Germany	Victor M Corman et al
EPI_ISL_862154	Germany/HB-ChVir22081/2021	2021-01-05	Europe	Germany	Charité Universitätsmedizin Berlin, Institut für Virologie/Labor Berlin	Charité Universitätsmedizin Berlin, Institut für Virologie	Victor M Corman et al
EPI_ISL_862156	Germany/HB-ChVir22084/2021	2021-01-04	Europe	Germany	Charité Universitätsmedizin Berlin, Institut für Virologie/Labor Berlin	Charité Universitätsmedizin Berlin, Institut für Virologie	Victor M Corman et al
EPI_ISL_909747	Germany/HB-ChVir22614/2021	2021-01-14	Europe	Germany	Charité Universitätsmedizin Berlin, Institut für Virologie/Labor Berlin	Charité Universitätsmedizin Berlin, Institut für Virologie	Victor M Corman et al
EPI_ISL_1140667	Germany/HB-RKI-I-010540/2021	2021-01-15	Europe	Germany	Sonic - MVZ Medizinisches Labor Bremen GmbH	Robert Koch Institute	?
EPI_ISL_1140724	Germany/HB-RKI-I-010597/2021	2021-01-15	Europe	Germany	Sonic - MVZ Medizinisches Labor Bremen GmbH	Robert Koch Institute	?
EPI_ISL_1140754	Germany/HB-RKI-I-010627/2021	2021-01-15	Europe	Germany	Sonic - MVZ Medizinisches Labor Bremen GmbH	Robert Koch Institute	?
EPI_ISL_1140759	Germany/HB-RKI-I-010632/2021	2021-01-15	Europe	Germany	Sonic - MVZ Medizinisches Labor Bremen GmbH	Robert Koch Institute	?
EPI_ISL_1140795	Germany/HB-RKI-I-010668/2021	2021-01-15	Europe	Germany	Sonic - MVZ Medizinisches Labor Bremen GmbH	Robert Koch Institute	?
EPI_ISL_1142276	Germany/HB-RKI-I-012144/2021	2021-01-26	Europe	Germany	Sonic - MVZ Medizinisches Labor Bremen GmbH	Robert Koch Institute	?
EPI_ISL_1142280	Germany/HB-RKI-I-012148/2021	2021-01-28	Europe	Germany	Sonic - MVZ Medizinisches Labor Bremen GmbH	Robert Koch Institute	?
EPI_ISL_1142283	Germany/HB-RKI-I-012151/2021	2021-01-28	Europe	Germany	Sonic - MVZ Medizinisches Labor Bremen GmbH	Robert Koch Institute	?
EPI_ISL_1142289	Germany/HB-RKI-I-012157/2021	2021-01-28	Europe	Germany	Sonic - MVZ Medizinisches Labor Bremen GmbH	Robert Koch Institute	?
EPI_ISL_1142290	Germany/HB-RKI-I-012158/2021	2021-01-27	Europe	Germany	Sonic - MVZ Medizinisches Labor Bremen GmbH	Robert Koch Institute	?
EPI_ISL_1142291	Germany/HB-RKI-I-012159/2021	2021-01-26	Europe	Germany	Sonic - MVZ Medizinisches Labor Bremen GmbH	Robert Koch Institute	?
EPI_ISL_1142294	Germany/HB-RKI-I-012162/2021	2021-01-28	Europe	Germany	Sonic - MVZ Medizinisches Labor Bremen GmbH	Robert Koch Institute	?
EPI_ISL_1142296	Germany/HB-RKI-I-012164/2021	2021-01-28	Europe	Germany	Sonic - MVZ Medizinisches Labor Bremen GmbH	Robert Koch Institute	?
EPI_ISL_1142298	Germany/HB-RKI-I-012166/2021	2021-01-27	Europe	Germany	Sonic - MVZ Medizinisches Labor Bremen GmbH	Robert Koch Institute	?
EPI_ISL_1142301	Germany/HB-RKI-I-012169/2021	2021-01-26	Europe	Germany	Sonic - MVZ Medizinisches Labor Bremen GmbH	Robert Koch Institute	?
EPI_ISL_1142302	Germany/HB-RKI-I-012170/2021	2021-01-28	Europe	Germany	Sonic - MVZ Medizinisches Labor Bremen GmbH	Robert Koch Institute	?
EPI_ISL_1142309	Germany/HB-RKI-I-012177/2021	2021-01-26	Europe	Germany	Sonic - MVZ Medizinisches Labor Bremen GmbH	Robert Koch Institute	?
EPI_ISL_1142313	Germany/HB-RKI-I-012181/2021	2021-01-28	Europe	Germany	Sonic - MVZ Medizinisches Labor Bremen GmbH	Robert Koch Institute	?
EPI_ISL_1142318	Germany/HB-RKI-I-012186/2021	2021-01-25	Europe	Germany	Sonic - MVZ Medizinisches Labor Bremen GmbH	Robert Koch Institute	?
EPI_ISL_1142320	Germany/HB-RKI-I-012188/2021	2021-01-26	Europe	Germany	Sonic - MVZ Medizinisches Labor Bremen GmbH	Robert Koch Institute	?
EPI_ISL_1142322	Germany/HB-RKI-I-012190/2021	2021-01-26	Europe	Germany	Sonic - MVZ Medizinisches Labor Bremen GmbH	Robert Koch Institute	?
EPI_ISL_1142338	Germany/HB-RKI-I-012206/2021	2021-01-28	Europe	Germany	Sonic - MVZ Medizinisches Labor Bremen GmbH	Robert Koch Institute	?
EPI_ISL_1142345	Germany/HB-RKI-I-012213/2021	2021-01-26	Europe	Germany	Sonic - MVZ Medizinisches Labor Bremen GmbH	Robert Koch Institute	?
EPI_ISL_1142353	Germany/HB-RKI-I-012221/2021	2021-01-26	Europe	Germany	Sonic - MVZ Medizinisches Labor Bremen GmbH	Robert Koch Institute	?
EPI_ISL_1142358	Germany/HB-RKI-I-012226/2021	2021-01-25	Europe	Germany	Sonic - MVZ Medizinisches Labor Bremen GmbH	Robert Koch Institute	?
EPI_ISL_1142365	Germany/HB-RKI-I-012233/2021	2021-01-28	Europe	Germany	Sonic - MVZ Medizinisches Labor Bremen GmbH	Robert Koch Institute	?
EPI_ISL_1142368	Germany/HB-RKI-I-012236/2021	2021-01-28	Europe	Germany	Sonic - MVZ Medizinisches Labor Bremen GmbH	Robert Koch Institute	?
EPI_ISL_1142371	Germany/HB-RKI-I-012239/2021	2021-01-28	Europe	Germany	Sonic - MVZ Medizinisches Labor Bremen GmbH	Robert Koch Institute	?
EPI_ISL_1142372	Germany/HB-RKI-I-012240/2021	2021-01-26	Europe	Germany	Sonic - MVZ Medizinisches Labor Bremen GmbH	Robert Koch Institute	?
EPI_ISL_1142375	Germany/HB-RKI-I-012243/2021	2021-01-28	Europe	Germany	Sonic - MVZ Medizinisches Labor Bremen GmbH	Robert Koch Institute	?
EPI_ISL_1142381	Germany/HB-RKI-I-012249/2021	2021-01-28	Europe	Germany	Sonic - MVZ Medizinisches Labor Bremen GmbH	Robert Koch Institute	?
EPI_ISL_1142382	Germany/HB-RKI-I-012250/2021	2021-01-28	Europe	Germany	Sonic - MVZ Medizinisches Labor Bremen GmbH	Robert Koch Institute	?
EPI_ISL_1142384	Germany/HB-RKI-I-012252/2021	2021-01-28	Europe	Germany	Sonic - MVZ Medizinisches Labor Bremen GmbH	Robert Koch Institute	?
EPI_ISL_1142392	Germany/HB-RKI-I-012260/2021	2021-01-27	Europe	Germany	Sonic - MVZ Medizinisches Labor Bremen GmbH	Robert Koch Institute	?
EPI_ISL_1142393	Germany/HB-RKI-I-012261/2021	2021-01-28	Europe	Germany	Sonic - MVZ Medizinisches Labor Bremen GmbH	Robert Koch Institute	?
EPI_ISL_1142396	Germany/HB-RKI-I-012264/2021	2021-01-28	Europe	Germany	Sonic - MVZ Medizinisches Labor Bremen GmbH	Robert Koch Institute	?
EPI_ISL_1142397	Germany/HB-RKI-I-012265/2021	2021-01-28	Europe	Germany	Sonic - MVZ Medizinisches Labor Bremen GmbH	Robert Koch Institute	?
EPI_ISL_1142403	Germany/HB-RKI-I-012271/2021	2021-01-25	Europe	Germany	Sonic - MVZ Medizinisches Labor Bremen GmbH	Robert Koch Institute	?
EPI_ISL_1142406	Germany/HB-RKI-I-012274/2021	2021-01-28	Europe	Germany	Sonic - MVZ Medizinisches Labor Bremen GmbH	Robert Koch Institute	?
EPI_ISL_1142410	Germany/HB-RKI-I-012278/2021	2021-01-28	Europe	Germany	Sonic - MVZ Medizinisches Labor Bremen GmbH	Robert Koch Institute	?
EPI_ISL_1142413	Germany/HB-RKI-I-012281/2021	2021-01-25	Europe	Germany	Sonic - MVZ Medizinisches Labor Bremen GmbH	Robert Koch Institute	?
EPI_ISL_1142414	Germany/HB-RKI-I-012282/2021	2021-01-25	Europe	Germany	Sonic - MVZ Medizinisches Labor Bremen GmbH	Robert Koch Institute	?
EPI_ISL_1142416	Germany/HB-RKI-I-012284/2021	2021-01-26	Europe	Germany	Sonic - MVZ Medizinisches Labor Bremen GmbH	Robert Koch Institute	?
EPI_ISL_1142430	Germany/HB-RKI-I-012298/2021	2021-01-25	Europe	Germany	Sonic - MVZ Medizinisches Labor Bremen GmbH	Robert Koch Institute	?
EPI_ISL_1142435	Germany/HB-RKI-I-012303/2021	2021-01-28	Europe	Germany	Sonic - MVZ Medizinisches Labor Bremen GmbH	Robert Koch Institute	?
EPI_ISL_1142447	Germany/HB-RKI-I-012315/2021	2021-01-26	Europe	Germany	Sonic - MVZ Medizinisches Labor Bremen GmbH	Robert Koch Institute	?
EPI_ISL_1142453	Germany/HB-RKI-I-012321/2021	2021-01-27	Europe	Germany	Sonic - MVZ Medizinisches Labor Bremen GmbH	Robert Koch Institute	?
EPI_ISL_1142456	Germany/HB-RKI-I-012324/2021	2021-01-26	Europe	Germany	Sonic - MVZ Medizinisches Labor Bremen GmbH	Robert Koch Institute	?
EPI_ISL_1142457	Germany/HB-RKI-I-012325/2021	2021-01-25	Europe	Germany	Sonic - MVZ Medizinisches Labor Bremen GmbH	Robert Koch Institute	?
EPI_ISL_1142458	Germany/HB-RKI-I-012326/2021	2021-01-25	Europe	Germany	Sonic - MVZ Medizinisches Labor Bremen GmbH	Robert Koch Institute	?
EPI_ISL_1142460	Germany/HB-RKI-I-012328/2021	2021-01-28	Europe	Germany	Sonic - MVZ Medizinisches Labor Bremen GmbH	Robert Koch Institute	?
EPI_ISL_1142462	Germany/HB-RKI-I-012330/2021	2021-01-28	Europe	Germany	Sonic - MVZ Medizinisches Labor Bremen GmbH	Robert Koch Institute	?
EPI_ISL_1142464	Germany/HB-RKI-I-012332/2021	2021-01-28	Europe	Germany	Sonic - MVZ Medizinisches Labor Bremen GmbH	Robert Koch Institute	?
EPI_ISL_1142468	Germany/HB-RKI-I-012336/2021	2021-01-25	Europe	Germany	Sonic - MVZ Medizinisches Labor Bremen GmbH	Robert Koch Institute	?
EPI_ISL_1142480	Germany/HB-RKI-I-012348/2021	2021-01-25	Europe	Germany	Sonic - MVZ Medizinisches Labor Bremen GmbH	Robert Koch Institute	?
EPI_ISL_1142481	Germany/HB-RKI-I-012349/2021	2021-01-28	Europe	Germany	Sonic - MVZ Medizinisches Labor Bremen GmbH	Robert Koch Institute	?
EPI_ISL_1142484	Germany/HB-RKI-I-012352/2021	2021-01-28	Europe	Germany	Sonic - MVZ Medizinisches Labor Bremen GmbH	Robert Koch Institute	?
EPI_ISL_1142486	Germany/HB-RKI-I-012354/2021	2021-01-28	Europe	Germany	Sonic - MVZ Medizinisches Labor Bremen GmbH	Robert Koch Institute	?
EPI_ISL_1142488	Germany/HB-RKI-I-012356/2021	2021-01-28	Europe	Germany	Sonic - MVZ Medizinisches Labor Bremen GmbH	Robert Koch Institute	?
EPI_ISL_1142492	Germany/HB-RKI-I-012360/2021	2021-01-28	Europe	Germany	Sonic - MVZ Medizinisches Labor Bremen GmbH	Robert Koch Institute	?
EPI_ISL_1142495	Germany/HB-RKI-I-012363/2021	2021-01-27	Europe	Germany	Sonic - MVZ Medizinisches Labor Bremen GmbH	Robert Koch Institute	?
EPI_ISL_1142499	Germany/HB-RKI-I-012367/2021	2021-01-28	Europe	Germany	Sonic - MVZ Medizinisches Labor Bremen GmbH	Robert Koch Institute	?
EPI_ISL_1142503	Germany/HB-RKI-I-012371/2021	2021-01-26	Europe	Germany	Sonic - MVZ Medizinisches Labor Bremen GmbH	Robert Koch Institute	?
EPI_ISL_1142506	Germany/HB-RKI-I-012374/2021	2021-01-28	Europe	Germany	Sonic - MVZ Medizinisches Labor Bremen GmbH	Robert Koch Institute	?
EPI_ISL_1142511	Germany/HB-RKI-I-012379/2021	2021-01-25	Europe	Germany	Sonic - MVZ Medizinisches Labor Bremen GmbH	Robert Koch Institute	?
EPI_ISL_1142515	Germany/HB-RKI-I-012383/2021	2021-01-27	Europe	Germany	Sonic - MVZ Medizinisches Labor Bremen GmbH	Robert Koch Institute	?
EPI_ISL_1142517	Germany/HB-RKI-I-012385/2021	2021-01-26	Europe	Germany	Sonic - MVZ Medizinisches Labor Bremen GmbH	Robert Koch Institute	?
EPI_ISL_1142520	Germany/HB-RKI-I-012388/2021	2021-01-28	Europe	Germany	Sonic - MVZ Medizinisches Labor Bremen GmbH	Robert Koch Institute	?
EPI_ISL_1142522	Germany/HB-RKI-I-012390/2021	2021-01-28	Europe	Germany	Sonic - MVZ Medizinisches Labor Bremen GmbH	Robert Koch Institute	?
EPI_ISL_1142724	Germany/HB-RKI-I-012591/2021	2021-01-25	Europe	Germany	Sonic - MVZ Medizinisches Labor Bremen GmbH	Robert Koch Institute	?
EPI_ISL_1142728	Germany/HB-RKI-I-012595/2021	2021-01-20	Europe	Germany	Sonic - MVZ Medizinisches Labor Bremen GmbH	Robert Koch Institute	?
EPI_ISL_1142729	Germany/HB-RKI-I-012596/2021	2021-01-25	Europe	Germany	Sonic - MVZ Medizinisches Labor Bremen GmbH	Robert Koch Institute	?
EPI_ISL_1142732	Germany/HB-RKI-I-012599/2021	2021-01-25	Europe	Germany	Sonic - MVZ Medizinisches Labor Bremen GmbH	Robert Koch Institute	?
EPI_ISL_1142734	Germany/HB-RKI-I-012601/2021	2021-01-21	Europe	Germany	Sonic - MVZ Medizinisches Labor Bremen GmbH	Robert Koch Institute	?
EPI_ISL_1142743	Germany/HB-RKI-I-012610/2021	2021-01-25	Europe	Germany	Sonic - MVZ Medizinisches Labor Bremen GmbH	Robert Koch Institute	?
EPI_ISL_1142752	Germany/HB-RKI-I-012619/2021	2021-01-23	Europe	Germany	Sonic - MVZ Medizinisches Labor Bremen GmbH	Robert Koch Institute	?
EPI_ISL_1142754	Germany/HB-RKI-I-012621/2021	2021-01-21	Europe	Germany	Sonic - MVZ Medizinisches Labor Bremen GmbH	Robert Koch Institute	?
EPI_ISL_1142764	Germany/HB-RKI-I-012631/2021	2021-01-19	Europe	Germany	Sonic - MVZ Medizinisches Labor Bremen GmbH	Robert Koch Institute	?
EPI_ISL_1142768	Germany/HB-RKI-I-012635/2021	2021-01-20	Europe	Germany	Sonic - MVZ Medizinisches Labor Bremen GmbH	Robert Koch Institute	?
EPI_ISL_1142776	Germany/HB-RKI-I-012643/2021	2021-01-21	Europe	Germany	Sonic - MVZ Medizinisches Labor Bremen GmbH	Robert Koch Institute	?
EPI_ISL_1142778	Germany/HB-RKI-I-012645/2021	2021-01-25	Europe	Germany	Sonic - MVZ Medizinisches Labor Bremen GmbH	Robert Koch Institute	?
EPI_ISL_1142784	Germany/HB-RKI-I-012651/2021	2021-01-19	Europe	Germany	Sonic - MVZ Medizinisches Labor Bremen GmbH	Robert Koch Institute	?
EPI_ISL_1142792	Germany/HB-RKI-I-012659/2021	2021-01-22	Europe	Germany	Sonic - MVZ Medizinisches Labor Bremen GmbH	Robert Koch Institute	?
EPI_ISL_1142793	Germany/HB-RKI-I-012660/2021	2021-01-23	Europe	Germany	Sonic - MVZ Medizinisches Labor Bremen GmbH	Robert Koch Institute	?
EPI_ISL_1142798	Germany/HB-RKI-I-012665/2021	2021-01-21	Europe	Germany	Sonic - MVZ Medizinisches Labor Bremen GmbH	Robert Koch Institute	?
EPI_ISL_1142799	Germany/HB-RKI-I-012666/2021	2021-01-18	Europe	Germany	Sonic - MVZ Medizinisches Labor Bremen GmbH	Robert Koch Institute	?
EPI_ISL_1142800	Germany/HB-RKI-I-012667/2021	2021-01-25	Europe	Germany	Sonic - MVZ Medizinisches Labor Bremen GmbH	Robert Koch Institute	?
EPI_ISL_1142801	Germany/HB-RKI-I-012668/2021	2021-01-21	Europe	Germany	Sonic - MVZ Medizinisches Labor Bremen GmbH	Robert Koch Institute	?
EPI_ISL_1142802	Germany/HB-RKI-I-012669/2021	2021-01-19	Europe	Germany	Sonic - MVZ Medizinisches Labor Bremen GmbH	Robert Koch Institute	?
EPI_ISL_1142803	Germany/HB-RKI-I-012670/2021	2021-01-20	Europe	Germany	Sonic - MVZ Medizinisches Labor Bremen GmbH	Robert Koch Institute	?
EPI_ISL_1142812	Germany/HB-RKI-I-012679/2021	2021-01-18	Europe	Germany	Sonic - MVZ Medizinisches Labor Bremen GmbH	Robert Koch Institute	?
EPI_ISL_1142820	Germany/HB-RKI-I-012687/2021	2021-01-22	Europe	Germany	Sonic - MVZ Medizinisches Labor Bremen GmbH	Robert Koch Institute	?
EPI_ISL_1142825	Germany/HB-RKI-I-012692/2021	2021-01-20	Europe	Germany	Sonic - MVZ Medizinisches Labor Bremen GmbH	Robert Koch Institute	?
EPI_ISL_1142826	Germany/HB-RKI-I-012693/2021	2021-01-23	Europe	Germany	Sonic - MVZ Medizinisches Labor Bremen GmbH	Robert Koch Institute	?
EPI_ISL_1142830	Germany/HB-RKI-I-012697/2021	2021-01-21	Europe	Germany	Sonic - MVZ Medizinisches Labor Bremen GmbH	Robert Koch Institute	?
EPI_ISL_1142834	Germany/HB-RKI-I-012701/2021	2021-01-21	Europe	Germany	Sonic - MVZ Medizinisches Labor Bremen GmbH	Robert Koch Institute	?
EPI_ISL_1142836	Germany/HB-RKI-I-012703/2021	2021-01-21	Europe	Germany	Sonic - MVZ Medizinisches Labor Bremen GmbH	Robert Koch Institute	?
EPI_ISL_1142837	Germany/HB-RKI-I-012704/2021	2021-01-20	Europe	Germany	Sonic - MVZ Medizinisches Labor Bremen GmbH	Robert Koch Institute	?
EPI_ISL_1142839	Germany/HB-RKI-I-012706/2021	2021-01-20	Europe	Germany	Sonic - MVZ Medizinisches Labor Bremen GmbH	Robert Koch Institute	?
EPI_ISL_1142840	Germany/HB-RKI-I-012707/2021	2021-01-20	Europe	Germany	Sonic - MVZ Medizinisches Labor Bremen GmbH	Robert Koch Institute	?
EPI_ISL_1142844	Germany/HB-RKI-I-012711/2021	2021-01-21	Europe	Germany	Sonic - MVZ Medizinisches Labor Bremen GmbH	Robert Koch Institute	?
EPI_ISL_1142845	Germany/HB-RKI-I-012712/2021	2021-01-26	Europe	Germany	Sonic - MVZ Medizinisches Labor Bremen GmbH	Robert Koch Institute	?
EPI_ISL_1142851	Germany/HB-RKI-I-012718/2021	2021-01-24	Europe	Germany	Sonic - MVZ Medizinisches Labor Bremen GmbH	Robert Koch Institute	?
EPI_ISL_1142853	Germany/HB-RKI-I-012720/2021	2021-01-21	Europe	Germany	Sonic - MVZ Medizinisches Labor Bremen GmbH	Robert Koch Institute	?
EPI_ISL_1142854	Germany/HB-RKI-I-012721/2021	2021-01-22	Europe	Germany	Sonic - MVZ Medizinisches Labor Bremen GmbH	Robert Koch Institute	?
EPI_ISL_1142859	Germany/HB-RKI-I-012726/2021	2021-01-22	Europe	Germany	Sonic - MVZ Medizinisches Labor Bremen GmbH	Robert Koch Institute	?
EPI_ISL_1142860	Germany/HB-RKI-I-012727/2021	2021-01-20	Europe	Germany	Sonic - MVZ Medizinisches Labor Bremen GmbH	Robert Koch Institute	?
EPI_ISL_1142861	Germany/HB-RKI-I-012728/2021	2021-01-27	Europe	Germany	Sonic - MVZ Medizinisches Labor Bremen GmbH	Robert Koch Institute	?
EPI_ISL_1142867	Germany/HB-RKI-I-012734/2021	2021-01-25	Europe	Germany	Sonic - MVZ Medizinisches Labor Bremen GmbH	Robert Koch Institute	?
EPI_ISL_1142868	Germany/HB-RKI-I-012735/2021	2021-01-22	Europe	Germany	Sonic - MVZ Medizinisches Labor Bremen GmbH	Robert Koch Institute	?
EPI_ISL_1142869	Germany/HB-RKI-I-012736/2021	2021-01-21	Europe	Germany	Sonic - MVZ Medizinisches Labor Bremen GmbH	Robert Koch Institute	?
EPI_ISL_1142871	Germany/HB-RKI-I-012738/2021	2021-01-20	Europe	Germany	Sonic - MVZ Medizinisches Labor Bremen GmbH	Robert Koch Institute	?
EPI_ISL_1142874	Germany/HB-RKI-I-012741/2021	2021-01-20	Europe	Germany	Sonic - MVZ Medizinisches Labor Bremen GmbH	Robert Koch Institute	?
EPI_ISL_1142877	Germany/HB-RKI-I-012744/2021	2021-01-25	Europe	Germany	Sonic - MVZ Medizinisches Labor Bremen GmbH	Robert Koch Institute	?
EPI_ISL_1142880	Germany/HB-RKI-I-012747/2021	2021-01-20	Europe	Germany	Sonic - MVZ Medizinisches Labor Bremen GmbH	Robert Koch Institute	?
EPI_ISL_1142885	Germany/HB-RKI-I-012752/2021	2021-01-21	Europe	Germany	Sonic - MVZ Medizinisches Labor Bremen GmbH	Robert Koch Institute	?
EPI_ISL_1142887	Germany/HB-RKI-I-012754/2021	2021-01-25	Europe	Germany	Sonic - MVZ Medizinisches Labor Bremen GmbH	Robert Koch Institute	?
EPI_ISL_1142888	Germany/HB-RKI-I-012755/2021	2021-01-23	Europe	Germany	Sonic - MVZ Medizinisches Labor Bremen GmbH	Robert Koch Institute	?
EPI_ISL_1142891	Germany/HB-RKI-I-012758/2021	2021-01-26	Europe	Germany	Sonic - MVZ Medizinisches Labor Bremen GmbH	Robert Koch Institute	?
EPI_ISL_1142898	Germany/HB-RKI-I-012765/2021	2021-01-26	Europe	Germany	Sonic - MVZ Medizinisches Labor Bremen GmbH	Robert Koch Institute	?
EPI_ISL_1142900	Germany/HB-RKI-I-012767/2021	2021-01-20	Europe	Germany	Sonic - MVZ Medizinisches Labor Bremen GmbH	Robert Koch Institute	?
EPI_ISL_1142903	Germany/HB-RKI-I-012770/2021	2021-01-19	Europe	Germany	Sonic - MVZ Medizinisches Labor Bremen GmbH	Robert Koch Institute	?
EPI_ISL_1142906	Germany/HB-RKI-I-012773/2021	2021-01-22	Europe	Germany	Sonic - MVZ Medizinisches Labor Bremen GmbH	Robert Koch Institute	?
EPI_ISL_1142909	Germany/HB-RKI-I-012776/2021	2021-01-23	Europe	Germany	Sonic - MVZ Medizinisches Labor Bremen GmbH	Robert Koch Institute	?
EPI_ISL_1142911	Germany/HB-RKI-I-012778/2021	2021-01-22	Europe	Germany	Sonic - MVZ Medizinisches Labor Bremen GmbH	Robert Koch Institute	?
EPI_ISL_1142913	Germany/HB-RKI-I-012780/2021	2021-01-20	Europe	Germany	Sonic - MVZ Medizinisches Labor Bremen GmbH	Robert Koch Institute	?
EPI_ISL_1142919	Germany/HB-RKI-I-012786/2021	2021-01-21	Europe	Germany	Sonic - MVZ Medizinisches Labor Bremen GmbH	Robert Koch Institute	?
EPI_ISL_1142922	Germany/HB-RKI-I-012789/2021	2021-01-20	Europe	Germany	Sonic - MVZ Medizinisches Labor Bremen GmbH	Robert Koch Institute	?
EPI_ISL_1142926	Germany/HB-RKI-I-012793/2021	2021-01-21	Europe	Germany	Sonic - MVZ Medizinisches Labor Bremen GmbH	Robert Koch Institute	?
EPI_ISL_1142928	Germany/HB-RKI-I-012795/2021	2021-01-19	Europe	Germany	Sonic - MVZ Medizinisches Labor Bremen GmbH	Robert Koch Institute	?
EPI_ISL_1142932	Germany/HB-RKI-I-012799/2021	2021-01-20	Europe	Germany	Sonic - MVZ Medizinisches Labor Bremen GmbH	Robert Koch Institute	?
EPI_ISL_1142933	Germany/HB-RKI-I-012800/2021	2021-01-22	Europe	Germany	Sonic - MVZ Medizinisches Labor Bremen GmbH	Robert Koch Institute	?
EPI_ISL_1142935	Germany/HB-RKI-I-012802/2021	2021-01-22	Europe	Germany	Sonic - MVZ Medizinisches Labor Bremen GmbH	Robert Koch Institute	?
EPI_ISL_1142937	Germany/HB-RKI-I-012804/2021	2021-01-25	Europe	Germany	Sonic - MVZ Medizinisches Labor Bremen GmbH	Robert Koch Institute	?
EPI_ISL_1142945	Germany/HB-RKI-I-012812/2021	2021-01-26	Europe	Germany	Sonic - MVZ Medizinisches Labor Bremen GmbH	Robert Koch Institute	?
EPI_ISL_1142951	Germany/HB-RKI-I-012818/2021	2021-01-21	Europe	Germany	Sonic - MVZ Medizinisches Labor Bremen GmbH	Robert Koch Institute	?
EPI_ISL_1142955	Germany/HB-RKI-I-012822/2021	2021-01-25	Europe	Germany	Sonic - MVZ Medizinisches Labor Bremen GmbH	Robert Koch Institute	?
EPI_ISL_1142964	Germany/HB-RKI-I-012831/2021	2021-01-21	Europe	Germany	Sonic - MVZ Medizinisches Labor Bremen GmbH	Robert Koch Institute	?
EPI_ISL_1142966	Germany/HB-RKI-I-012833/2021	2021-01-20	Europe	Germany	Sonic - MVZ Medizinisches Labor Bremen GmbH	Robert Koch Institute	?
EPI_ISL_1142970	Germany/HB-RKI-I-012836/2021	2021-01-20	Europe	Germany	Sonic - MVZ Medizinisches Labor Bremen GmbH	Robert Koch Institute	?
EPI_ISL_1142977	Germany/HB-RKI-I-012843/2021	2021-01-21	Europe	Germany	Sonic - MVZ Medizinisches Labor Bremen GmbH	Robert Koch Institute	?
EPI_ISL_1142985	Germany/HB-RKI-I-012851/2021	2021-01-25	Europe	Germany	Sonic - MVZ Medizinisches Labor Bremen GmbH	Robert Koch Institute	?
EPI_ISL_1142988	Germany/HB-RKI-I-012854/2021	2021-01-18	Europe	Germany	Sonic - MVZ Medizinisches Labor Bremen GmbH	Robert Koch Institute	?
EPI_ISL_1142990	Germany/HB-RKI-I-012856/2021	2021-01-21	Europe	Germany	Sonic - MVZ Medizinisches Labor Bremen GmbH	Robert Koch Institute	?
EPI_ISL_1142991	Germany/HB-RKI-I-012857/2021	2021-01-20	Europe	Germany	Sonic - MVZ Medizinisches Labor Bremen GmbH	Robert Koch Institute	?
EPI_ISL_1142994	Germany/HB-RKI-I-012860/2021	2021-01-19	Europe	Germany	Sonic - MVZ Medizinisches Labor Bremen GmbH	Robert Koch Institute	?
EPI_ISL_1142995	Germany/HB-RKI-I-012861/2021	2021-01-22	Europe	Germany	Sonic - MVZ Medizinisches Labor Bremen GmbH	Robert Koch Institute	?
EPI_ISL_1143000	Germany/HB-RKI-I-012866/2021	2021-01-23	Europe	Germany	Sonic - MVZ Medizinisches Labor Bremen GmbH	Robert Koch Institute	?
EPI_ISL_1143004	Germany/HB-RKI-I-012870/2021	2021-01-21	Europe	Germany	Sonic - MVZ Medizinisches Labor Bremen GmbH	Robert Koch Institute	?
EPI_ISL_1143006	Germany/HB-RKI-I-012872/2021	2021-01-22	Europe	Germany	Sonic - MVZ Medizinisches Labor Bremen GmbH	Robert Koch Institute	?
EPI_ISL_1143008	Germany/HB-RKI-I-012874/2021	2021-01-20	Europe	Germany	Sonic - MVZ Medizinisches Labor Bremen GmbH	Robert Koch Institute	?
EPI_ISL_1143020	Germany/HB-RKI-I-012886/2021	2021-01-19	Europe	Germany	Sonic - MVZ Medizinisches Labor Bremen GmbH	Robert Koch Institute	?
EPI_ISL_1143027	Germany/HB-RKI-I-012893/2021	2021-01-22	Europe	Germany	Sonic - MVZ Medizinisches Labor Bremen GmbH	Robert Koch Institute	?
EPI_ISL_1143049	Germany/HB-RKI-I-012915/2021	2021-02-01	Europe	Germany	Sonic - MVZ Medizinisches Labor Bremen GmbH	Robert Koch Institute	?
EPI_ISL_1143089	Germany/HB-RKI-I-012955/2021	2021-01-28	Europe	Germany	Sonic - MVZ Medizinisches Labor Bremen GmbH	Robert Koch Institute	?
EPI_ISL_1143093	Germany/HB-RKI-I-012959/2021	2021-02-01	Europe	Germany	Sonic - MVZ Medizinisches Labor Bremen GmbH	Robert Koch Institute	?
EPI_ISL_1143097	Germany/HB-RKI-I-012963/2021	2021-01-28	Europe	Germany	Sonic - MVZ Medizinisches Labor Bremen GmbH	Robert Koch Institute	?
EPI_ISL_1143099	Germany/HB-RKI-I-012965/2021	2021-02-01	Europe	Germany	Sonic - MVZ Medizinisches Labor Bremen GmbH	Robert Koch Institute	?
EPI_ISL_1143102	Germany/HB-RKI-I-012968/2021	2021-01-29	Europe	Germany	Sonic - MVZ Medizinisches Labor Bremen GmbH	Robert Koch Institute	?
EPI_ISL_1143107	Germany/HB-RKI-I-012973/2021	2021-01-28	Europe	Germany	Sonic - MVZ Medizinisches Labor Bremen GmbH	Robert Koch Institute	?
EPI_ISL_1143117	Germany/HB-RKI-I-012983/2021	2021-02-01	Europe	Germany	Sonic - MVZ Medizinisches Labor Bremen GmbH	Robert Koch Institute	?
EPI_ISL_1143118	Germany/HB-RKI-I-012984/2021	2021-01-28	Europe	Germany	Sonic - MVZ Medizinisches Labor Bremen GmbH	Robert Koch Institute	?
EPI_ISL_1143132	Germany/HB-RKI-I-012998/2021	2021-01-28	Europe	Germany	Sonic - MVZ Medizinisches Labor Bremen GmbH	Robert Koch Institute	?
EPI_ISL_1143161	Germany/HB-RKI-I-013027/2021	2021-01-29	Europe	Germany	Sonic - MVZ Medizinisches Labor Bremen GmbH	Robert Koch Institute	?
EPI_ISL_1143177	Germany/HB-RKI-I-013043/2021	2021-02-01	Europe	Germany	Sonic - MVZ Medizinisches Labor Bremen GmbH	Robert Koch Institute	?
EPI_ISL_1143202	Germany/HB-RKI-I-013068/2021	2021-02-01	Europe	Germany	Sonic - MVZ Medizinisches Labor Bremen GmbH	Robert Koch Institute	?
EPI_ISL_1143206	Germany/HB-RKI-I-013072/2021	2021-01-29	Europe	Germany	Sonic - MVZ Medizinisches Labor Bremen GmbH	Robert Koch Institute	?
EPI_ISL_1143243	Germany/HB-RKI-I-013109/2021	2021-01-29	Europe	Germany	Sonic - MVZ Medizinisches Labor Bremen GmbH	Robert Koch Institute	?
EPI_ISL_1143285	Germany/HB-RKI-I-013151/2021	2021-02-01	Europe	Germany	Sonic - MVZ Medizinisches Labor Bremen GmbH	Robert Koch Institute	?
EPI_ISL_1143286	Germany/HB-RKI-I-013152/2021	2021-02-01	Europe	Germany	Sonic - MVZ Medizinisches Labor Bremen GmbH	Robert Koch Institute	?
EPI_ISL_1143298	Germany/HB-RKI-I-013164/2021	2021-01-28	Europe	Germany	Sonic - MVZ Medizinisches Labor Bremen GmbH	Robert Koch Institute	?
EPI_ISL_1143301	Germany/HB-RKI-I-013167/2021	2021-02-01	Europe	Germany	Sonic - MVZ Medizinisches Labor Bremen GmbH	Robert Koch Institute	?
EPI_ISL_1143305	Germany/HB-RKI-I-013171/2021	2021-02-01	Europe	Germany	Sonic - MVZ Medizinisches Labor Bremen GmbH	Robert Koch Institute	?
EPI_ISL_1144998	Germany/HB-RKI-I-014860/2021	2021-02-02	Europe	Germany	Sonic - MVZ Medizinisches Labor Bremen GmbH	Robert Koch Institute	?
EPI_ISL_1145001	Germany/HB-RKI-I-014863/2021	2021-02-01	Europe	Germany	Sonic - MVZ Medizinisches Labor Bremen GmbH	Robert Koch Institute	?
EPI_ISL_1145002	Germany/HB-RKI-I-014864/2021	2021-02-02	Europe	Germany	Sonic - MVZ Medizinisches Labor Bremen GmbH	Robert Koch Institute	?
EPI_ISL_1145003	Germany/HB-RKI-I-014865/2021	2021-02-01	Europe	Germany	Sonic - MVZ Medizinisches Labor Bremen GmbH	Robert Koch Institute	?
EPI_ISL_1145005	Germany/HB-RKI-I-014867/2021	2021-02-04	Europe	Germany	Sonic - MVZ Medizinisches Labor Bremen GmbH	Robert Koch Institute	?
EPI_ISL_1145015	Germany/HB-RKI-I-014877/2021	2021-02-06	Europe	Germany	Sonic - MVZ Medizinisches Labor Bremen GmbH	Robert Koch Institute	?
EPI_ISL_1145018	Germany/HB-RKI-I-014880/2021	2021-02-02	Europe	Germany	Sonic - MVZ Medizinisches Labor Bremen GmbH	Robert Koch Institute	?
EPI_ISL_1145022	Germany/HB-RKI-I-014884/2021	2021-02-02	Europe	Germany	Sonic - MVZ Medizinisches Labor Bremen GmbH	Robert Koch Institute	?
EPI_ISL_1145024	Germany/HB-RKI-I-014886/2021	2021-02-04	Europe	Germany	Sonic - MVZ Medizinisches Labor Bremen GmbH	Robert Koch Institute	?
EPI_ISL_1145030	Germany/HB-RKI-I-014892/2021	2021-02-02	Europe	Germany	Sonic - MVZ Medizinisches Labor Bremen GmbH	Robert Koch Institute	?
EPI_ISL_1145037	Germany/HB-RKI-I-014899/2020	2020-02-02	Europe	Germany	Sonic - MVZ Medizinisches Labor Bremen GmbH	Robert Koch Institute	?
EPI_ISL_1145043	Germany/HB-RKI-I-014905/2021	2021-02-01	Europe	Germany	Sonic - MVZ Medizinisches Labor Bremen GmbH	Robert Koch Institute	?
EPI_ISL_1145050	Germany/HB-RKI-I-014912/2021	2021-02-03	Europe	Germany	Sonic - MVZ Medizinisches Labor Bremen GmbH	Robert Koch Institute	?
EPI_ISL_1145055	Germany/HB-RKI-I-014917/2021	2021-02-01	Europe	Germany	Sonic - MVZ Medizinisches Labor Bremen GmbH	Robert Koch Institute	?
EPI_ISL_1145061	Germany/HB-RKI-I-014923/2021	2021-02-04	Europe	Germany	Sonic - MVZ Medizinisches Labor Bremen GmbH	Robert Koch Institute	?
EPI_ISL_1145063	Germany/HB-RKI-I-014925/2021	2021-02-06	Europe	Germany	Sonic - MVZ Medizinisches Labor Bremen GmbH	Robert Koch Institute	?
EPI_ISL_1145068	Germany/HB-RKI-I-014930/2021	2021-02-01	Europe	Germany	Sonic - MVZ Medizinisches Labor Bremen GmbH	Robert Koch Institute	?
EPI_ISL_1145074	Germany/HB-RKI-I-014936/2021	2021-02-04	Europe	Germany	Sonic - MVZ Medizinisches Labor Bremen GmbH	Robert Koch Institute	?
EPI_ISL_1145086	Germany/HB-RKI-I-014948/2021	2021-02-03	Europe	Germany	Sonic - MVZ Medizinisches Labor Bremen GmbH	Robert Koch Institute	?
EPI_ISL_1145088	Germany/HB-RKI-I-014950/2021	2021-02-02	Europe	Germany	Sonic - MVZ Medizinisches Labor Bremen GmbH	Robert Koch Institute	?
EPI_ISL_1145091	Germany/HB-RKI-I-014953/2021	2021-02-06	Europe	Germany	Sonic - MVZ Medizinisches Labor Bremen GmbH	Robert Koch Institute	?
EPI_ISL_1145093	Germany/HB-RKI-I-014955/2021	2021-02-01	Europe	Germany	Sonic - MVZ Medizinisches Labor Bremen GmbH	Robert Koch Institute	?
EPI_ISL_1145107	Germany/HB-RKI-I-014969/2021	2021-02-01	Europe	Germany	Sonic - MVZ Medizinisches Labor Bremen GmbH	Robert Koch Institute	?
EPI_ISL_1145114	Germany/HB-RKI-I-014976/2021	2021-02-03	Europe	Germany	Sonic - MVZ Medizinisches Labor Bremen GmbH	Robert Koch Institute	?
EPI_ISL_1145115	Germany/HB-RKI-I-014977/2021	2021-02-02	Europe	Germany	Sonic - MVZ Medizinisches Labor Bremen GmbH	Robert Koch Institute	?
EPI_ISL_1145118	Germany/HB-RKI-I-014980/2021	2021-02-01	Europe	Germany	Sonic - MVZ Medizinisches Labor Bremen GmbH	Robert Koch Institute	?
EPI_ISL_1145119	Germany/HB-RKI-I-014981/2021	2021-02-04	Europe	Germany	Sonic - MVZ Medizinisches Labor Bremen GmbH	Robert Koch Institute	?
EPI_ISL_1145129	Germany/HB-RKI-I-014991/2021	2021-02-06	Europe	Germany	Sonic - MVZ Medizinisches Labor Bremen GmbH	Robert Koch Institute	?
EPI_ISL_1145148	Germany/HB-RKI-I-015010/2021	2021-02-03	Europe	Germany	Sonic - MVZ Medizinisches Labor Bremen GmbH	Robert Koch Institute	?
EPI_ISL_1145151	Germany/HB-RKI-I-015013/2021	2021-02-02	Europe	Germany	Sonic - MVZ Medizinisches Labor Bremen GmbH	Robert Koch Institute	?
EPI_ISL_1145152	Germany/HB-RKI-I-015014/2021	2021-02-06	Europe	Germany	Sonic - MVZ Medizinisches Labor Bremen GmbH	Robert Koch Institute	?
EPI_ISL_1145153	Germany/HB-RKI-I-015015/2021	2021-02-01	Europe	Germany	Sonic - MVZ Medizinisches Labor Bremen GmbH	Robert Koch Institute	?
EPI_ISL_1145158	Germany/HB-RKI-I-015020/2021	2021-02-02	Europe	Germany	Sonic - MVZ Medizinisches Labor Bremen GmbH	Robert Koch Institute	?
EPI_ISL_1145164	Germany/HB-RKI-I-015026/2021	2021-02-02	Europe	Germany	Sonic - MVZ Medizinisches Labor Bremen GmbH	Robert Koch Institute	?
EPI_ISL_1145174	Germany/HB-RKI-I-015036/2021	2021-02-03	Europe	Germany	Sonic - MVZ Medizinisches Labor Bremen GmbH	Robert Koch Institute	?
EPI_ISL_1145180	Germany/HB-RKI-I-015042/2021	2021-02-03	Europe	Germany	Sonic - MVZ Medizinisches Labor Bremen GmbH	Robert Koch Institute	?
EPI_ISL_1145182	Germany/HB-RKI-I-015044/2021	2021-02-02	Europe	Germany	Sonic - MVZ Medizinisches Labor Bremen GmbH	Robert Koch Institute	?
EPI_ISL_1145187	Germany/HB-RKI-I-015049/2021	2021-01-29	Europe	Germany	Sonic - MVZ Medizinisches Labor Bremen GmbH	Robert Koch Institute	?
EPI_ISL_1145193	Germany/HB-RKI-I-015055/2021	2021-02-02	Europe	Germany	Sonic - MVZ Medizinisches Labor Bremen GmbH	Robert Koch Institute	?
EPI_ISL_1145197	Germany/HB-RKI-I-015059/2021	2021-02-01	Europe	Germany	Sonic - MVZ Medizinisches Labor Bremen GmbH	Robert Koch Institute	?
EPI_ISL_1145915	Germany/HB-RKI-I-015753/2021	2021-02-04	Europe	Germany	Sonic - MVZ Medizinisches Labor Bremen GmbH	Robert Koch Institute	?
EPI_ISL_1145920	Germany/HB-RKI-I-015758/2021	2021-02-09	Europe	Germany	Sonic - MVZ Medizinisches Labor Bremen GmbH	Robert Koch Institute	?
EPI_ISL_1145922	Germany/HB-RKI-I-015760/2021	2021-02-09	Europe	Germany	Sonic - MVZ Medizinisches Labor Bremen GmbH	Robert Koch Institute	?
EPI_ISL_1145928	Germany/HB-RKI-I-015766/2021	2021-02-09	Europe	Germany	Sonic - MVZ Medizinisches Labor Bremen GmbH	Robert Koch Institute	?
EPI_ISL_1145933	Germany/HB-RKI-I-015771/2021	2021-02-04	Europe	Germany	Sonic - MVZ Medizinisches Labor Bremen GmbH	Robert Koch Institute	?
EPI_ISL_1145935	Germany/HB-RKI-I-015773/2021	2021-02-09	Europe	Germany	Sonic - MVZ Medizinisches Labor Bremen GmbH	Robert Koch Institute	?
EPI_ISL_1145937	Germany/HB-RKI-I-015775/2021	2021-02-09	Europe	Germany	Sonic - MVZ Medizinisches Labor Bremen GmbH	Robert Koch Institute	?
EPI_ISL_1145939	Germany/HB-RKI-I-015777/2021	2021-02-09	Europe	Germany	Sonic - MVZ Medizinisches Labor Bremen GmbH	Robert Koch Institute	?
EPI_ISL_1145947	Germany/HB-RKI-I-015785/2021	2021-02-09	Europe	Germany	Sonic - MVZ Medizinisches Labor Bremen GmbH	Robert Koch Institute	?
EPI_ISL_1145950	Germany/HB-RKI-I-015788/2021	2021-02-09	Europe	Germany	Sonic - MVZ Medizinisches Labor Bremen GmbH	Robert Koch Institute	?
EPI_ISL_1145951	Germany/HB-RKI-I-015789/2021	2021-02-09	Europe	Germany	Sonic - MVZ Medizinisches Labor Bremen GmbH	Robert Koch Institute	?
EPI_ISL_1145957	Germany/HB-RKI-I-015795/2021	2021-02-09	Europe	Germany	Sonic - MVZ Medizinisches Labor Bremen GmbH	Robert Koch Institute	?
EPI_ISL_1145959	Germany/HB-RKI-I-015797/2021	2021-02-09	Europe	Germany	Sonic - MVZ Medizinisches Labor Bremen GmbH	Robert Koch Institute	?
EPI_ISL_1145970	Germany/HB-RKI-I-015808/2021	2021-02-08	Europe	Germany	Labor Dr. Schumacher MVZ	Robert Koch Institute	?
EPI_ISL_1145978	Germany/HB-RKI-I-015816/2021	2021-02-09	Europe	Germany	Sonic - MVZ Medizinisches Labor Bremen GmbH	Robert Koch Institute	?
EPI_ISL_1145984	Germany/HB-RKI-I-015822/2021	2021-02-09	Europe	Germany	Sonic - MVZ Medizinisches Labor Bremen GmbH	Robert Koch Institute	?
EPI_ISL_1145999	Germany/HB-RKI-I-015837/2021	2021-02-09	Europe	Germany	Sonic - MVZ Medizinisches Labor Bremen GmbH	Robert Koch Institute	?
EPI_ISL_1146003	Germany/HB-RKI-I-015841/2021	2021-02-09	Europe	Germany	Sonic - MVZ Medizinisches Labor Bremen GmbH	Robert Koch Institute	?
EPI_ISL_1146005	Germany/HB-RKI-I-015843/2021	2021-02-09	Europe	Germany	Sonic - MVZ Medizinisches Labor Bremen GmbH	Robert Koch Institute	?
EPI_ISL_1146011	Germany/HB-RKI-I-015849/2021	2021-02-04	Europe	Germany	Sonic - MVZ Medizinisches Labor Bremen GmbH	Robert Koch Institute	?
EPI_ISL_1146015	Germany/HB-RKI-I-015853/2021	2021-02-04	Europe	Germany	Sonic - MVZ Medizinisches Labor Bremen GmbH	Robert Koch Institute	?
EPI_ISL_1146019	Germany/HB-RKI-I-015857/2021	2021-02-09	Europe	Germany	Sonic - MVZ Medizinisches Labor Bremen GmbH	Robert Koch Institute	?
EPI_ISL_1146021	Germany/HB-RKI-I-015859/2021	2021-02-09	Europe	Germany	Sonic - MVZ Medizinisches Labor Bremen GmbH	Robert Koch Institute	?
EPI_ISL_1146024	Germany/HB-RKI-I-015862/2021	2021-02-08	Europe	Germany	Labor Dr. Schumacher MVZ	Robert Koch Institute	?
EPI_ISL_1146033	Germany/HB-RKI-I-015871/2021	2021-02-09	Europe	Germany	Sonic - MVZ Medizinisches Labor Bremen GmbH	Robert Koch Institute	?
EPI_ISL_1146050	Germany/HB-RKI-I-015888/2021	2021-02-09	Europe	Germany	Sonic - MVZ Medizinisches Labor Bremen GmbH	Robert Koch Institute	?
EPI_ISL_1146051	Germany/HB-RKI-I-015889/2021	2021-02-09	Europe	Germany	Sonic - MVZ Medizinisches Labor Bremen GmbH	Robert Koch Institute	?
EPI_ISL_1146057	Germany/HB-RKI-I-015895/2021	2021-02-09	Europe	Germany	Sonic - MVZ Medizinisches Labor Bremen GmbH	Robert Koch Institute	?
EPI_ISL_1146068	Germany/HB-RKI-I-015906/2021	2021-02-04	Europe	Germany	Sonic - MVZ Medizinisches Labor Bremen GmbH	Robert Koch Institute	?
EPI_ISL_1146076	Germany/HB-RKI-I-015914/2021	2021-02-04	Europe	Germany	Sonic - MVZ Medizinisches Labor Bremen GmbH	Robert Koch Institute	?
EPI_ISL_1146079	Germany/HB-RKI-I-015917/2021	2021-02-03	Europe	Germany	Sonic - MVZ Medizinisches Labor Bremen GmbH	Robert Koch Institute	?
EPI_ISL_1146083	Germany/HB-RKI-I-015921/2021	2021-02-08	Europe	Germany	Labor Dr. Schumacher MVZ	Robert Koch Institute	?
EPI_ISL_1146084	Germany/HB-RKI-I-015922/2021	2021-02-09	Europe	Germany	Sonic - MVZ Medizinisches Labor Bremen GmbH	Robert Koch Institute	?
EPI_ISL_1146093	Germany/HB-RKI-I-015931/2021	2021-02-08	Europe	Germany	Labor Dr. Schumacher MVZ	Robert Koch Institute	?
EPI_ISL_1146094	Germany/HB-RKI-I-015932/2021	2021-02-09	Europe	Germany	Sonic - MVZ Medizinisches Labor Bremen GmbH	Robert Koch Institute	?
EPI_ISL_1146095	Germany/HB-RKI-I-015933/2021	2021-02-09	Europe	Germany	Sonic - MVZ Medizinisches Labor Bremen GmbH	Robert Koch Institute	?
EPI_ISL_1146097	Germany/HB-RKI-I-015935/2021	2021-02-04	Europe	Germany	Sonic - MVZ Medizinisches Labor Bremen GmbH	Robert Koch Institute	?
EPI_ISL_1146103	Germany/HB-RKI-I-015941/2021	2021-02-09	Europe	Germany	Sonic - MVZ Medizinisches Labor Bremen GmbH	Robert Koch Institute	?
EPI_ISL_1146104	Germany/HB-RKI-I-015942/2021	2021-02-08	Europe	Germany	Labor Dr. Schumacher MVZ	Robert Koch Institute	?
EPI_ISL_1146105	Germany/HB-RKI-I-015943/2021	2021-02-09	Europe	Germany	Sonic - MVZ Medizinisches Labor Bremen GmbH	Robert Koch Institute	?
EPI_ISL_1146107	Germany/HB-RKI-I-015945/2021	2021-02-02	Europe	Germany	Sonic - MVZ Medizinisches Labor Bremen GmbH	Robert Koch Institute	?
EPI_ISL_1146114	Germany/HB-RKI-I-015952/2021	2021-02-03	Europe	Germany	Sonic - MVZ Medizinisches Labor Bremen GmbH	Robert Koch Institute	?
EPI_ISL_1146121	Germany/HB-RKI-I-015959/2021	2021-02-08	Europe	Germany	Labor Dr. Schumacher MVZ	Robert Koch Institute	?
EPI_ISL_1146122	Germany/HB-RKI-I-015960/2021	2021-02-09	Europe	Germany	Sonic - MVZ Medizinisches Labor Bremen GmbH	Robert Koch Institute	?
EPI_ISL_1146126	Germany/HB-RKI-I-015964/2021	2021-02-04	Europe	Germany	Sonic - MVZ Medizinisches Labor Bremen GmbH	Robert Koch Institute	?
EPI_ISL_1146127	Germany/HB-RKI-I-015965/2021	2021-02-09	Europe	Germany	Sonic - MVZ Medizinisches Labor Bremen GmbH	Robert Koch Institute	?
EPI_ISL_1146128	Germany/HB-RKI-I-015966/2021	2021-02-09	Europe	Germany	Sonic - MVZ Medizinisches Labor Bremen GmbH	Robert Koch Institute	?
EPI_ISL_1146131	Germany/HB-RKI-I-015969/2021	2021-02-09	Europe	Germany	Sonic - MVZ Medizinisches Labor Bremen GmbH	Robert Koch Institute	?
EPI_ISL_1146133	Germany/HB-RKI-I-015971/2021	2021-02-09	Europe	Germany	Sonic - MVZ Medizinisches Labor Bremen GmbH	Robert Koch Institute	?
EPI_ISL_1146138	Germany/HB-RKI-I-015976/2021	2021-02-08	Europe	Germany	Labor Dr. Schumacher MVZ	Robert Koch Institute	?
EPI_ISL_1146139	Germany/HB-RKI-I-015977/2021	2021-02-09	Europe	Germany	Sonic - MVZ Medizinisches Labor Bremen GmbH	Robert Koch Institute	?
EPI_ISL_1146144	Germany/HB-RKI-I-015982/2021	2021-02-03	Europe	Germany	Sonic - MVZ Medizinisches Labor Bremen GmbH	Robert Koch Institute	?
EPI_ISL_1146147	Germany/HB-RKI-I-015985/2021	2021-02-09	Europe	Germany	Sonic - MVZ Medizinisches Labor Bremen GmbH	Robert Koch Institute	?
EPI_ISL_1146150	Germany/HB-RKI-I-015988/2021	2021-02-04	Europe	Germany	Sonic - MVZ Medizinisches Labor Bremen GmbH	Robert Koch Institute	?
EPI_ISL_1148168	Germany/HB-RKI-I-018006/2021	2021-02-11	Europe	Germany	Sonic - MVZ Medizinisches Labor Bremen GmbH	Robert Koch Institute	?
EPI_ISL_1148174	Germany/HB-RKI-I-018012/2021	2021-02-13	Europe	Germany	Sonic - MVZ Medizinisches Labor Bremen GmbH	Robert Koch Institute	?
EPI_ISL_1148190	Germany/HB-RKI-I-018028/2021	2021-02-13	Europe	Germany	Sonic - MVZ Medizinisches Labor Bremen GmbH	Robert Koch Institute	?
EPI_ISL_1148194	Germany/HB-RKI-I-018032/2021	2021-02-11	Europe	Germany	Sonic - MVZ Medizinisches Labor Bremen GmbH	Robert Koch Institute	?
EPI_ISL_1148215	Germany/HB-RKI-I-018053/2021	2021-02-13	Europe	Germany	Sonic - MVZ Medizinisches Labor Bremen GmbH	Robert Koch Institute	?
EPI_ISL_1148223	Germany/HB-RKI-I-018061/2021	2021-02-13	Europe	Germany	Sonic - MVZ Medizinisches Labor Bremen GmbH	Robert Koch Institute	?
EPI_ISL_1148230	Germany/HB-RKI-I-018068/2021	2021-02-13	Europe	Germany	Sonic - MVZ Medizinisches Labor Bremen GmbH	Robert Koch Institute	?
EPI_ISL_1148242	Germany/HB-RKI-I-018080/2021	2021-02-13	Europe	Germany	Sonic - MVZ Medizinisches Labor Bremen GmbH	Robert Koch Institute	?
EPI_ISL_1148243	Germany/HB-RKI-I-018081/2021	2021-02-13	Europe	Germany	Sonic - MVZ Medizinisches Labor Bremen GmbH	Robert Koch Institute	?
EPI_ISL_1148265	Germany/HB-RKI-I-018103/2021	2021-02-11	Europe	Germany	Sonic - MVZ Medizinisches Labor Bremen GmbH	Robert Koch Institute	?
EPI_ISL_1148273	Germany/HB-RKI-I-018111/2021	2021-02-11	Europe	Germany	Sonic - MVZ Medizinisches Labor Bremen GmbH	Robert Koch Institute	?
EPI_ISL_1148274	Germany/HB-RKI-I-018112/2021	2021-02-11	Europe	Germany	Sonic - MVZ Medizinisches Labor Bremen GmbH	Robert Koch Institute	?
EPI_ISL_1148292	Germany/HB-RKI-I-018130/2021	2021-02-13	Europe	Germany	Sonic - MVZ Medizinisches Labor Bremen GmbH	Robert Koch Institute	?
EPI_ISL_1148293	Germany/HB-RKI-I-018131/2021	2021-02-13	Europe	Germany	Sonic - MVZ Medizinisches Labor Bremen GmbH	Robert Koch Institute	?
EPI_ISL_1148296	Germany/HB-RKI-I-018134/2021	2021-02-13	Europe	Germany	Sonic - MVZ Medizinisches Labor Bremen GmbH	Robert Koch Institute	?
EPI_ISL_1148310	Germany/HB-RKI-I-018148/2021	2021-02-11	Europe	Germany	Sonic - MVZ Medizinisches Labor Bremen GmbH	Robert Koch Institute	?
EPI_ISL_1148331	Germany/HB-RKI-I-018169/2021	2021-02-13	Europe	Germany	Sonic - MVZ Medizinisches Labor Bremen GmbH	Robert Koch Institute	?
EPI_ISL_1148335	Germany/HB-RKI-I-018173/2021	2021-02-13	Europe	Germany	Sonic - MVZ Medizinisches Labor Bremen GmbH	Robert Koch Institute	?
EPI_ISL_1148340	Germany/HB-RKI-I-018178/2021	2021-02-13	Europe	Germany	Sonic - MVZ Medizinisches Labor Bremen GmbH	Robert Koch Institute	?
EPI_ISL_1148367	Germany/HB-RKI-I-018205/2021	2021-02-13	Europe	Germany	Sonic - MVZ Medizinisches Labor Bremen GmbH	Robert Koch Institute	?
EPI_ISL_1148370	Germany/HB-RKI-I-018208/2021	2021-02-13	Europe	Germany	Sonic - MVZ Medizinisches Labor Bremen GmbH	Robert Koch Institute	?
EPI_ISL_1148373	Germany/HB-RKI-I-018211/2021	2021-02-11	Europe	Germany	Sonic - MVZ Medizinisches Labor Bremen GmbH	Robert Koch Institute	?
EPI_ISL_1148385	Germany/HB-RKI-I-018223/2021	2021-02-13	Europe	Germany	Sonic - MVZ Medizinisches Labor Bremen GmbH	Robert Koch Institute	?
EPI_ISL_1148403	Germany/HB-RKI-I-018241/2021	2021-02-13	Europe	Germany	Sonic - MVZ Medizinisches Labor Bremen GmbH	Robert Koch Institute	?
EPI_ISL_1148419	Germany/HB-RKI-I-018257/2021	2021-02-11	Europe	Germany	Sonic - MVZ Medizinisches Labor Bremen GmbH	Robert Koch Institute	?
EPI_ISL_1148424	Germany/HB-RKI-I-018262/2021	2021-02-11	Europe	Germany	Sonic - MVZ Medizinisches Labor Bremen GmbH	Robert Koch Institute	?
EPI_ISL_1148431	Germany/HB-RKI-I-018269/2021	2021-02-13	Europe	Germany	Sonic - MVZ Medizinisches Labor Bremen GmbH	Robert Koch Institute	?
EPI_ISL_1148434	Germany/HB-RKI-I-018272/2021	2021-02-13	Europe	Germany	Sonic - MVZ Medizinisches Labor Bremen GmbH	Robert Koch Institute	?
EPI_ISL_1148436	Germany/HB-RKI-I-018274/2021	2021-02-13	Europe	Germany	Sonic - MVZ Medizinisches Labor Bremen GmbH	Robert Koch Institute	?
EPI_ISL_1148440	Germany/HB-RKI-I-018278/2021	2021-02-11	Europe	Germany	Sonic - MVZ Medizinisches Labor Bremen GmbH	Robert Koch Institute	?
EPI_ISL_1150029	Germany/HB-RKI-I-019867/2021	2021-02-13	Europe	Germany	Sonic - MVZ Medizinisches Labor Bremen GmbH	Robert Koch Institute	?
EPI_ISL_1150069	Germany/HB-RKI-I-019907/2021	2021-02-13	Europe	Germany	Sonic - MVZ Medizinisches Labor Bremen GmbH	Robert Koch Institute	?
EPI_ISL_1150137	Germany/HB-RKI-I-019975/2021	2021-02-13	Europe	Germany	Sonic - MVZ Medizinisches Labor Bremen GmbH	Robert Koch Institute	?
EPI_ISL_1150167	Germany/HB-RKI-I-020005/2021	2021-02-13	Europe	Germany	Sonic - MVZ Medizinisches Labor Bremen GmbH	Robert Koch Institute	?
EPI_ISL_1150197	Germany/HB-RKI-I-020035/2021	2021-02-13	Europe	Germany	Sonic - MVZ Medizinisches Labor Bremen GmbH	Robert Koch Institute	?
EPI_ISL_1150203	Germany/HB-RKI-I-020041/2021	2021-02-13	Europe	Germany	Sonic - MVZ Medizinisches Labor Bremen GmbH	Robert Koch Institute	?
EPI_ISL_1150230	Germany/HB-RKI-I-020068/2021	2021-02-13	Europe	Germany	Sonic - MVZ Medizinisches Labor Bremen GmbH	Robert Koch Institute	?
EPI_ISL_1150233	Germany/HB-RKI-I-020071/2021	2021-02-13	Europe	Germany	Sonic - MVZ Medizinisches Labor Bremen GmbH	Robert Koch Institute	?
EPI_ISL_1150248	Germany/HB-RKI-I-020086/2021	2021-02-13	Europe	Germany	Sonic - MVZ Medizinisches Labor Bremen GmbH	Robert Koch Institute	?
EPI_ISL_1150258	Germany/HB-RKI-I-020096/2021	2021-02-13	Europe	Germany	Sonic - MVZ Medizinisches Labor Bremen GmbH	Robert Koch Institute	?
EPI_ISL_1150275	Germany/HB-RKI-I-020113/2021	2021-02-13	Europe	Germany	Sonic - MVZ Medizinisches Labor Bremen GmbH	Robert Koch Institute	?
EPI_ISL_1151415	Germany/HB-RKI-I-021251/2021	2021-02-05	Europe	Germany	Labor Dr. Schumacher MVZ	Robert Koch Institute	?
EPI_ISL_1151429	Germany/HB-RKI-I-021265/2021	2021-02-09	Europe	Germany	Labor Dr. Schumacher MVZ	Robert Koch Institute	?
EPI_ISL_1151434	Germany/HB-RKI-I-021270/2021	2021-02-04	Europe	Germany	Labor Dr. Schumacher MVZ	Robert Koch Institute	?
EPI_ISL_1151469	Germany/HB-RKI-I-021304/2021	2021-02-08	Europe	Germany	Labor Dr. Schumacher MVZ	Robert Koch Institute	?
EPI_ISL_1151506	Germany/HB-RKI-I-021341/2021	2021-02-08	Europe	Germany	Labor Dr. Schumacher MVZ	Robert Koch Institute	?
EPI_ISL_1151547	Germany/HB-RKI-I-021382/2021	2021-02-08	Europe	Germany	Labor Dr. Schumacher MVZ	Robert Koch Institute	?
EPI_ISL_1151687	Germany/HB-RKI-I-021522/2021	2021-02-08	Europe	Germany	Labor Dr. Schumacher MVZ	Robert Koch Institute	?
EPI_ISL_1151703	Germany/HB-RKI-I-021538/2021	2021-02-05	Europe	Germany	Labor Dr. Schumacher MVZ	Robert Koch Institute	?
EPI_ISL_1151741	Germany/HB-RKI-I-021576/2021	2021-02-08	Europe	Germany	Labor Dr. Schumacher MVZ	Robert Koch Institute	?
EPI_ISL_1154822	Germany/HB-RKI-I-024649/2021	2021-02-08	Europe	Germany	Labor Dr. Schumacher MVZ	Robert Koch Institute	?
EPI_ISL_1154825	Germany/HB-RKI-I-024652/2021	2021-02-09	Europe	Germany	Sonic - MVZ Medizinisches Labor Bremen GmbH	Robert Koch Institute	?
EPI_ISL_1154826	Germany/HB-RKI-I-024653/2021	2021-02-09	Europe	Germany	Sonic - MVZ Medizinisches Labor Bremen GmbH	Robert Koch Institute	?
EPI_ISL_1154833	Germany/HB-RKI-I-024660/2021	2021-02-09	Europe	Germany	Sonic - MVZ Medizinisches Labor Bremen GmbH	Robert Koch Institute	?
EPI_ISL_1154843	Germany/HB-RKI-I-024670/2021	2021-02-08	Europe	Germany	Labor Dr. Schumacher MVZ	Robert Koch Institute	?
EPI_ISL_1154851	Germany/HB-RKI-I-024678/2021	2021-02-09	Europe	Germany	Labor Dr. Schumacher MVZ	Robert Koch Institute	?
EPI_ISL_1154852	Germany/HB-RKI-I-024679/2021	2021-02-08	Europe	Germany	Labor Dr. Schumacher MVZ	Robert Koch Institute	?
EPI_ISL_1154870	Germany/HB-RKI-I-024697/2021	2021-02-09	Europe	Germany	Sonic - MVZ Medizinisches Labor Bremen GmbH	Robert Koch Institute	?
EPI_ISL_1154878	Germany/HB-RKI-I-024705/2021	2021-02-09	Europe	Germany	Sonic - MVZ Medizinisches Labor Bremen GmbH	Robert Koch Institute	?
EPI_ISL_1154898	Germany/HB-RKI-I-024724/2021	2021-02-09	Europe	Germany	Sonic - MVZ Medizinisches Labor Bremen GmbH	Robert Koch Institute	?
EPI_ISL_1154934	Germany/HB-RKI-I-024760/2021	2021-02-09	Europe	Germany	Sonic - MVZ Medizinisches Labor Bremen GmbH	Robert Koch Institute	?
EPI_ISL_1154940	Germany/HB-RKI-I-024766/2021	2021-02-08	Europe	Germany	Labor Dr. Schumacher MVZ	Robert Koch Institute	?
EPI_ISL_1154941	Germany/HB-RKI-I-024767/2021	2021-02-09	Europe	Germany	Sonic - MVZ Medizinisches Labor Bremen GmbH	Robert Koch Institute	?
EPI_ISL_1154946	Germany/HB-RKI-I-024772/2021	2021-02-08	Europe	Germany	Labor Dr. Schumacher MVZ	Robert Koch Institute	?
EPI_ISL_1155003	Germany/HB-RKI-I-024829/2021	2021-02-08	Europe	Germany	Labor Dr. Schumacher MVZ	Robert Koch Institute	?
EPI_ISL_1155004	Germany/HB-RKI-I-024830/2021	2021-02-09	Europe	Germany	Sonic - MVZ Medizinisches Labor Bremen GmbH	Robert Koch Institute	?
EPI_ISL_1155027	Germany/HB-RKI-I-024853/2021	2021-02-09	Europe	Germany	Sonic - MVZ Medizinisches Labor Bremen GmbH	Robert Koch Institute	?
EPI_ISL_1155041	Germany/HB-RKI-I-024867/2021	2021-02-09	Europe	Germany	Sonic - MVZ Medizinisches Labor Bremen GmbH	Robert Koch Institute	?
EPI_ISL_1155068	Germany/HB-RKI-I-024894/2021	2021-02-09	Europe	Germany	Labor Dr. Schumacher MVZ	Robert Koch Institute	?
EPI_ISL_1155084	Germany/HB-RKI-I-024910/2021	2021-02-09	Europe	Germany	Sonic - MVZ Medizinisches Labor Bremen GmbH	Robert Koch Institute	?
EPI_ISL_1155087	Germany/HB-RKI-I-024913/2021	2021-02-09	Europe	Germany	Sonic - MVZ Medizinisches Labor Bremen GmbH	Robert Koch Institute	?
EPI_ISL_1155113	Germany/HB-RKI-I-024939/2021	2021-02-09	Europe	Germany	Sonic - MVZ Medizinisches Labor Bremen GmbH	Robert Koch Institute	?
EPI_ISL_1155115	Germany/HB-RKI-I-024941/2021	2021-02-09	Europe	Germany	Sonic - MVZ Medizinisches Labor Bremen GmbH	Robert Koch Institute	?
EPI_ISL_1155123	Germany/HB-RKI-I-024949/2021	2021-02-08	Europe	Germany	Labor Dr. Schumacher MVZ	Robert Koch Institute	?
EPI_ISL_1155124	Germany/HB-RKI-I-024950/2021	2021-02-09	Europe	Germany	Sonic - MVZ Medizinisches Labor Bremen GmbH	Robert Koch Institute	?
EPI_ISL_1156452	Germany/HB-RKI-I-026267/2021	2021-02-18	Europe	Germany	Sonic - MVZ Medizinisches Labor Bremen GmbH	Robert Koch Institute	?
EPI_ISL_1156454	Germany/HB-RKI-I-026269/2021	2021-02-18	Europe	Germany	Sonic - MVZ Medizinisches Labor Bremen GmbH	Robert Koch Institute	?
EPI_ISL_1156458	Germany/HB-RKI-I-026273/2021	2021-02-18	Europe	Germany	Sonic - MVZ Medizinisches Labor Bremen GmbH	Robert Koch Institute	?
EPI_ISL_1156468	Germany/HB-RKI-I-026283/2021	2021-02-18	Europe	Germany	Sonic - MVZ Medizinisches Labor Bremen GmbH	Robert Koch Institute	?
EPI_ISL_1156482	Germany/HB-RKI-I-026297/2021	2021-02-18	Europe	Germany	Sonic - MVZ Medizinisches Labor Bremen GmbH	Robert Koch Institute	?
EPI_ISL_1156503	Germany/HB-RKI-I-026318/2021	2021-02-18	Europe	Germany	Sonic - MVZ Medizinisches Labor Bremen GmbH	Robert Koch Institute	?
EPI_ISL_1156507	Germany/HB-RKI-I-026322/2021	2021-02-18	Europe	Germany	Sonic - MVZ Medizinisches Labor Bremen GmbH	Robert Koch Institute	?
EPI_ISL_1156526	Germany/HB-RKI-I-026341/2021	2021-02-18	Europe	Germany	Sonic - MVZ Medizinisches Labor Bremen GmbH	Robert Koch Institute	?
EPI_ISL_1156528	Germany/HB-RKI-I-026343/2021	2021-02-18	Europe	Germany	Sonic - MVZ Medizinisches Labor Bremen GmbH	Robert Koch Institute	?
EPI_ISL_1156531	Germany/HB-RKI-I-026346/2021	2021-02-18	Europe	Germany	Sonic - MVZ Medizinisches Labor Bremen GmbH	Robert Koch Institute	?
EPI_ISL_1156532	Germany/HB-RKI-I-026347/2021	2021-02-18	Europe	Germany	Sonic - MVZ Medizinisches Labor Bremen GmbH	Robert Koch Institute	?
EPI_ISL_1156543	Germany/HB-RKI-I-026358/2021	2021-02-19	Europe	Germany	Sonic - MVZ Medizinisches Labor Bremen GmbH	Robert Koch Institute	?
EPI_ISL_1156562	Germany/HB-RKI-I-026377/2021	2021-02-18	Europe	Germany	Sonic - MVZ Medizinisches Labor Bremen GmbH	Robert Koch Institute	?
EPI_ISL_1156564	Germany/HB-RKI-I-026379/2021	2021-02-18	Europe	Germany	Sonic - MVZ Medizinisches Labor Bremen GmbH	Robert Koch Institute	?
EPI_ISL_1156571	Germany/HB-RKI-I-026386/2021	2021-02-18	Europe	Germany	Sonic - MVZ Medizinisches Labor Bremen GmbH	Robert Koch Institute	?
EPI_ISL_1156580	Germany/HB-RKI-I-026395/2021	2021-02-18	Europe	Germany	Sonic - MVZ Medizinisches Labor Bremen GmbH	Robert Koch Institute	?
EPI_ISL_1156588	Germany/HB-RKI-I-026403/2021	2021-02-18	Europe	Germany	Sonic - MVZ Medizinisches Labor Bremen GmbH	Robert Koch Institute	?
EPI_ISL_1156600	Germany/HB-RKI-I-026415/2021	2021-02-18	Europe	Germany	Sonic - MVZ Medizinisches Labor Bremen GmbH	Robert Koch Institute	?
EPI_ISL_1156609	Germany/HB-RKI-I-026424/2021	2021-02-18	Europe	Germany	Sonic - MVZ Medizinisches Labor Bremen GmbH	Robert Koch Institute	?
EPI_ISL_1156615	Germany/HB-RKI-I-026430/2021	2021-02-18	Europe	Germany	Sonic - MVZ Medizinisches Labor Bremen GmbH	Robert Koch Institute	?
EPI_ISL_1156620	Germany/HB-RKI-I-026435/2021	2021-02-08	Europe	Germany	Sonic - MVZ Medizinisches Labor Bremen GmbH	Robert Koch Institute	?
EPI_ISL_1156625	Germany/HB-RKI-I-026440/2021	2021-02-18	Europe	Germany	Sonic - MVZ Medizinisches Labor Bremen GmbH	Robert Koch Institute	?
EPI_ISL_1156629	Germany/HB-RKI-I-026444/2021	2021-02-18	Europe	Germany	Sonic - MVZ Medizinisches Labor Bremen GmbH	Robert Koch Institute	?
EPI_ISL_1156642	Germany/HB-RKI-I-026457/2021	2021-02-18	Europe	Germany	Sonic - MVZ Medizinisches Labor Bremen GmbH	Robert Koch Institute	?
EPI_ISL_1156647	Germany/HB-RKI-I-026461/2021	2021-02-18	Europe	Germany	Sonic - MVZ Medizinisches Labor Bremen GmbH	Robert Koch Institute	?
EPI_ISL_1156659	Germany/HB-RKI-I-026473/2021	2021-02-18	Europe	Germany	Sonic - MVZ Medizinisches Labor Bremen GmbH	Robert Koch Institute	?
EPI_ISL_1156664	Germany/HB-RKI-I-026478/2021	2021-02-18	Europe	Germany	Sonic - MVZ Medizinisches Labor Bremen GmbH	Robert Koch Institute	?
EPI_ISL_1156686	Germany/HB-RKI-I-026500/2021	2021-02-18	Europe	Germany	Sonic - MVZ Medizinisches Labor Bremen GmbH	Robert Koch Institute	?
EPI_ISL_1156701	Germany/HB-RKI-I-026515/2021	2021-02-19	Europe	Germany	Sonic - MVZ Medizinisches Labor Bremen GmbH	Robert Koch Institute	?
EPI_ISL_1156712	Germany/HB-RKI-I-026526/2021	2021-02-18	Europe	Germany	Sonic - MVZ Medizinisches Labor Bremen GmbH	Robert Koch Institute	?
EPI_ISL_1156713	Germany/HB-RKI-I-026527/2021	2021-02-18	Europe	Germany	Sonic - MVZ Medizinisches Labor Bremen GmbH	Robert Koch Institute	?
EPI_ISL_1156723	Germany/HB-RKI-I-026537/2021	2021-02-19	Europe	Germany	Sonic - MVZ Medizinisches Labor Bremen GmbH	Robert Koch Institute	?
EPI_ISL_1156726	Germany/HB-RKI-I-026540/2021	2021-02-18	Europe	Germany	Sonic - MVZ Medizinisches Labor Bremen GmbH	Robert Koch Institute	?
EPI_ISL_1156733	Germany/HB-RKI-I-026547/2021	2021-02-19	Europe	Germany	Sonic - MVZ Medizinisches Labor Bremen GmbH	Robert Koch Institute	?
EPI_ISL_1156738	Germany/HB-RKI-I-026552/2021	2021-02-18	Europe	Germany	Sonic - MVZ Medizinisches Labor Bremen GmbH	Robert Koch Institute	?
EPI_ISL_1156757	Germany/HB-RKI-I-026571/2021	2021-02-19	Europe	Germany	Sonic - MVZ Medizinisches Labor Bremen GmbH	Robert Koch Institute	?
EPI_ISL_1156772	Germany/HB-RKI-I-026586/2021	2021-02-18	Europe	Germany	Sonic - MVZ Medizinisches Labor Bremen GmbH	Robert Koch Institute	?
EPI_ISL_1156777	Germany/HB-RKI-I-026591/2021	2021-02-18	Europe	Germany	Sonic - MVZ Medizinisches Labor Bremen GmbH	Robert Koch Institute	?
EPI_ISL_1211076	Germany/HB-RKI-I-028045/2021	2021-02-23	Europe	Germany	Sonic - MVZ Medizinisches Labor Bremen GmbH	Robert Koch Institute	?
EPI_ISL_1211084	Germany/HB-RKI-I-028053/2021	2021-02-20	Europe	Germany	Sonic - MVZ Medizinisches Labor Bremen GmbH	Robert Koch Institute	?
EPI_ISL_1211085	Germany/HB-RKI-I-028054/2021	2021-02-20	Europe	Germany	Sonic - MVZ Medizinisches Labor Bremen GmbH	Robert Koch Institute	?
EPI_ISL_1211093	Germany/HB-RKI-I-028062/2021	2021-02-10	Europe	Germany	Labor Dr. Schumacher MVZ	Robert Koch Institute	?
EPI_ISL_1211095	Germany/HB-RKI-I-028064/2021	2021-02-20	Europe	Germany	Sonic - MVZ Medizinisches Labor Bremen GmbH	Robert Koch Institute	?
EPI_ISL_1211106	Germany/HB-RKI-I-028075/2021	2021-02-20	Europe	Germany	Sonic - MVZ Medizinisches Labor Bremen GmbH	Robert Koch Institute	?
EPI_ISL_1211108	Germany/HB-RKI-I-028077/2021	2021-02-20	Europe	Germany	Sonic - MVZ Medizinisches Labor Bremen GmbH	Robert Koch Institute	?
EPI_ISL_1211119	Germany/HB-RKI-I-028088/2021	2021-02-11	Europe	Germany	Labor Dr. Schumacher MVZ	Robert Koch Institute	?
EPI_ISL_1211125	Germany/HB-RKI-I-028094/2021	2021-02-09	Europe	Germany	Labor Dr. Schumacher MVZ	Robert Koch Institute	?
EPI_ISL_1211126	Germany/HB-RKI-I-028095/2021	2021-02-20	Europe	Germany	Sonic - MVZ Medizinisches Labor Bremen GmbH	Robert Koch Institute	?
EPI_ISL_1211137	Germany/HB-RKI-I-028106/2021	2021-02-20	Europe	Germany	Sonic - MVZ Medizinisches Labor Bremen GmbH	Robert Koch Institute	?
EPI_ISL_1211140	Germany/HB-RKI-I-028109/2021	2021-02-08	Europe	Germany	Labor Dr. Schumacher MVZ	Robert Koch Institute	?
EPI_ISL_1211157	Germany/HB-RKI-I-028126/2021	2021-02-09	Europe	Germany	Labor Dr. Schumacher MVZ	Robert Koch Institute	?
EPI_ISL_1211164	Germany/HB-RKI-I-028133/2021	2021-02-23	Europe	Germany	Sonic - MVZ Medizinisches Labor Bremen GmbH	Robert Koch Institute	?
EPI_ISL_1211172	Germany/HB-RKI-I-028141/2021	2021-02-10	Europe	Germany	Labor Dr. Schumacher MVZ	Robert Koch Institute	?
EPI_ISL_1211185	Germany/HB-RKI-I-028154/2021	2021-02-20	Europe	Germany	Sonic - MVZ Medizinisches Labor Bremen GmbH	Robert Koch Institute	?
EPI_ISL_1211187	Germany/HB-RKI-I-028156/2021	2021-02-22	Europe	Germany	Labor Dr. Schumacher MVZ	Robert Koch Institute	?
EPI_ISL_1211206	Germany/HB-RKI-I-028175/2021	2021-02-09	Europe	Germany	Labor Dr. Schumacher MVZ	Robert Koch Institute	?
EPI_ISL_1211215	Germany/HB-RKI-I-028184/2021	2021-02-08	Europe	Germany	Labor Dr. Schumacher MVZ	Robert Koch Institute	?
EPI_ISL_1211216	Germany/HB-RKI-I-028185/2021	2021-02-09	Europe	Germany	Labor Dr. Schumacher MVZ	Robert Koch Institute	?
EPI_ISL_1211218	Germany/HB-RKI-I-028187/2021	2021-02-19	Europe	Germany	Labor Dr. Schumacher MVZ	Robert Koch Institute	?
EPI_ISL_1211223	Germany/HB-RKI-I-028192/2021	2021-02-20	Europe	Germany	Labor Dr. Schumacher MVZ	Robert Koch Institute	?
EPI_ISL_1211227	Germany/HB-RKI-I-028196/2021	2021-02-20	Europe	Germany	Sonic - MVZ Medizinisches Labor Bremen GmbH	Robert Koch Institute	?
EPI_ISL_1211231	Germany/HB-RKI-I-028200/2021	2021-02-20	Europe	Germany	Labor Dr. Schumacher MVZ	Robert Koch Institute	?
EPI_ISL_1211236	Germany/HB-RKI-I-028205/2021	2021-02-11	Europe	Germany	Labor Dr. Schumacher MVZ	Robert Koch Institute	?
EPI_ISL_1211238	Germany/HB-RKI-I-028207/2021	2021-02-20	Europe	Germany	Sonic - MVZ Medizinisches Labor Bremen GmbH	Robert Koch Institute	?
EPI_ISL_1211241	Germany/HB-RKI-I-028210/2021	2021-02-23	Europe	Germany	Sonic - MVZ Medizinisches Labor Bremen GmbH	Robert Koch Institute	?
EPI_ISL_1211252	Germany/HB-RKI-I-028221/2021	2021-02-20	Europe	Germany	Sonic - MVZ Medizinisches Labor Bremen GmbH	Robert Koch Institute	?
EPI_ISL_1211263	Germany/HB-RKI-I-028232/2021	2021-02-20	Europe	Germany	Sonic - MVZ Medizinisches Labor Bremen GmbH	Robert Koch Institute	?
EPI_ISL_1211272	Germany/HB-RKI-I-028241/2021	2021-02-08	Europe	Germany	Labor Dr. Schumacher MVZ	Robert Koch Institute	?
EPI_ISL_1211284	Germany/HB-RKI-I-028253/2021	2021-02-20	Europe	Germany	Sonic - MVZ Medizinisches Labor Bremen GmbH	Robert Koch Institute	?
EPI_ISL_1211302	Germany/HB-RKI-I-028271/2021	2021-02-20	Europe	Germany	Labor Dr. Schumacher MVZ	Robert Koch Institute	?
EPI_ISL_1211304	Germany/HB-RKI-I-028273/2021	2021-02-08	Europe	Germany	Labor Dr. Schumacher MVZ	Robert Koch Institute	?
EPI_ISL_1211306	Germany/HB-RKI-I-028275/2021	2021-02-20	Europe	Germany	Labor Dr. Schumacher MVZ	Robert Koch Institute	?
EPI_ISL_1211308	Germany/HB-RKI-I-028277/2021	2021-02-20	Europe	Germany	Sonic - MVZ Medizinisches Labor Bremen GmbH	Robert Koch Institute	?
EPI_ISL_1211310	Germany/HB-RKI-I-028279/2021	2021-02-20	Europe	Germany	Sonic - MVZ Medizinisches Labor Bremen GmbH	Robert Koch Institute	?
EPI_ISL_1211316	Germany/HB-RKI-I-028285/2021	2021-02-23	Europe	Germany	Sonic - MVZ Medizinisches Labor Bremen GmbH	Robert Koch Institute	?
EPI_ISL_1211325	Germany/HB-RKI-I-028294/2021	2021-02-23	Europe	Germany	Sonic - MVZ Medizinisches Labor Bremen GmbH	Robert Koch Institute	?
EPI_ISL_1211335	Germany/HB-RKI-I-028304/2021	2021-02-08	Europe	Germany	Labor Dr. Schumacher MVZ	Robert Koch Institute	?
EPI_ISL_1211344	Germany/HB-RKI-I-028313/2021	2021-02-20	Europe	Germany	Labor Dr. Schumacher MVZ	Robert Koch Institute	?
EPI_ISL_1211345	Germany/HB-RKI-I-028314/2021	2021-02-20	Europe	Germany	Sonic - MVZ Medizinisches Labor Bremen GmbH	Robert Koch Institute	?
EPI_ISL_1211357	Germany/HB-RKI-I-028326/2021	2021-02-23	Europe	Germany	Sonic - MVZ Medizinisches Labor Bremen GmbH	Robert Koch Institute	?
EPI_ISL_1211359	Germany/HB-RKI-I-028328/2021	2021-02-20	Europe	Germany	Sonic - MVZ Medizinisches Labor Bremen GmbH	Robert Koch Institute	?
EPI_ISL_1211366	Germany/HB-RKI-I-028335/2021	2021-02-11	Europe	Germany	Labor Dr. Schumacher MVZ	Robert Koch Institute	?
EPI_ISL_1211368	Germany/HB-RKI-I-028337/2021	2021-02-20	Europe	Germany	Sonic - MVZ Medizinisches Labor Bremen GmbH	Robert Koch Institute	?
EPI_ISL_1211369	Germany/HB-RKI-I-028338/2021	2021-02-23	Europe	Germany	Sonic - MVZ Medizinisches Labor Bremen GmbH	Robert Koch Institute	?
EPI_ISL_1211375	Germany/HB-RKI-I-028344/2021	2021-02-20	Europe	Germany	Sonic - MVZ Medizinisches Labor Bremen GmbH	Robert Koch Institute	?
EPI_ISL_1211379	Germany/HB-RKI-I-028348/2021	2021-02-20	Europe	Germany	Sonic - MVZ Medizinisches Labor Bremen GmbH	Robert Koch Institute	?
EPI_ISL_1211382	Germany/HB-RKI-I-028351/2021	2021-02-20	Europe	Germany	Sonic - MVZ Medizinisches Labor Bremen GmbH	Robert Koch Institute	?
EPI_ISL_1211392	Germany/HB-RKI-I-028361/2021	2021-02-20	Europe	Germany	Sonic - MVZ Medizinisches Labor Bremen GmbH	Robert Koch Institute	?
EPI_ISL_1211396	Germany/HB-RKI-I-028365/2021	2021-02-19	Europe	Germany	Labor Dr. Schumacher MVZ	Robert Koch Institute	?
EPI_ISL_1211397	Germany/HB-RKI-I-028366/2021	2021-02-23	Europe	Germany	Sonic - MVZ Medizinisches Labor Bremen GmbH	Robert Koch Institute	?
EPI_ISL_1211398	Germany/HB-RKI-I-028367/2021	2021-02-23	Europe	Germany	Sonic - MVZ Medizinisches Labor Bremen GmbH	Robert Koch Institute	?
EPI_ISL_1211408	Germany/HB-RKI-I-028377/2021	2021-02-20	Europe	Germany	Sonic - MVZ Medizinisches Labor Bremen GmbH	Robert Koch Institute	?
EPI_ISL_1211415	Germany/HB-RKI-I-028384/2021	2021-02-10	Europe	Germany	Labor Dr. Schumacher MVZ	Robert Koch Institute	?
EPI_ISL_1211424	Germany/HB-RKI-I-028393/2021	2021-02-08	Europe	Germany	Labor Dr. Schumacher MVZ	Robert Koch Institute	?
EPI_ISL_1216047	Germany/HB-RKI-I-031972/2021	2021-02-24	Europe	Germany	Sonic - MVZ Medizinisches Labor Bremen GmbH	Robert Koch Institute	?
EPI_ISL_1216050	Germany/HB-RKI-I-031975/2021	2021-02-20	Europe	Germany	Sonic - MVZ Medizinisches Labor Bremen GmbH	Robert Koch Institute	?
EPI_ISL_1216054	Germany/HB-RKI-I-031979/2021	2021-02-24	Europe	Germany	Sonic - MVZ Medizinisches Labor Bremen GmbH	Robert Koch Institute	?
EPI_ISL_1216068	Germany/HB-RKI-I-031993/2021	2021-02-24	Europe	Germany	Sonic - MVZ Medizinisches Labor Bremen GmbH	Robert Koch Institute	?
EPI_ISL_1216084	Germany/HB-RKI-I-032001/2021	2021-02-22	Europe	Germany	Sonic - MVZ Medizinisches Labor Bremen GmbH	Robert Koch Institute	?
EPI_ISL_1216091	Germany/HB-RKI-I-032004/2021	2021-02-25	Europe	Germany	Sonic - MVZ Medizinisches Labor Bremen GmbH	Robert Koch Institute	?
EPI_ISL_1216120	Germany/HB-RKI-I-032016/2021	2021-02-24	Europe	Germany	Sonic - MVZ Medizinisches Labor Bremen GmbH	Robert Koch Institute	?
EPI_ISL_1216122	Germany/HB-RKI-I-032017/2021	2021-02-25	Europe	Germany	Sonic - MVZ Medizinisches Labor Bremen GmbH	Robert Koch Institute	?
EPI_ISL_1216134	Germany/HB-RKI-I-032022/2021	2021-02-24	Europe	Germany	Sonic - MVZ Medizinisches Labor Bremen GmbH	Robert Koch Institute	?
EPI_ISL_1216137	Germany/HB-RKI-I-032025/2021	2021-02-24	Europe	Germany	Sonic - MVZ Medizinisches Labor Bremen GmbH	Robert Koch Institute	?
EPI_ISL_1216140	Germany/HB-RKI-I-032028/2021	2021-02-24	Europe	Germany	Sonic - MVZ Medizinisches Labor Bremen GmbH	Robert Koch Institute	?
EPI_ISL_1216143	Germany/HB-RKI-I-032031/2021	2021-02-25	Europe	Germany	Sonic - MVZ Medizinisches Labor Bremen GmbH	Robert Koch Institute	?
EPI_ISL_1216154	Germany/HB-RKI-I-032042/2021	2021-02-25	Europe	Germany	Sonic - MVZ Medizinisches Labor Bremen GmbH	Robert Koch Institute	?
EPI_ISL_1216156	Germany/HB-RKI-I-032044/2021	2021-02-25	Europe	Germany	Sonic - MVZ Medizinisches Labor Bremen GmbH	Robert Koch Institute	?
EPI_ISL_1216159	Germany/HB-RKI-I-032047/2021	2021-02-24	Europe	Germany	Sonic - MVZ Medizinisches Labor Bremen GmbH	Robert Koch Institute	?
EPI_ISL_1216161	Germany/HB-RKI-I-032049/2021	2021-02-22	Europe	Germany	Sonic - MVZ Medizinisches Labor Bremen GmbH	Robert Koch Institute	?
EPI_ISL_1216163	Germany/HB-RKI-I-032051/2021	2021-02-24	Europe	Germany	Sonic - MVZ Medizinisches Labor Bremen GmbH	Robert Koch Institute	?
EPI_ISL_1216166	Germany/HB-RKI-I-032054/2021	2021-02-24	Europe	Germany	Sonic - MVZ Medizinisches Labor Bremen GmbH	Robert Koch Institute	?
EPI_ISL_1216167	Germany/HB-RKI-I-032055/2021	2021-02-24	Europe	Germany	Sonic - MVZ Medizinisches Labor Bremen GmbH	Robert Koch Institute	?
EPI_ISL_1216168	Germany/HB-RKI-I-032056/2021	2021-02-24	Europe	Germany	Sonic - MVZ Medizinisches Labor Bremen GmbH	Robert Koch Institute	?
EPI_ISL_1216176	Germany/HB-RKI-I-032064/2021	2021-02-24	Europe	Germany	Sonic - MVZ Medizinisches Labor Bremen GmbH	Robert Koch Institute	?
EPI_ISL_1216177	Germany/HB-RKI-I-032065/2021	2021-02-24	Europe	Germany	Sonic - MVZ Medizinisches Labor Bremen GmbH	Robert Koch Institute	?
EPI_ISL_1216179	Germany/HB-RKI-I-032067/2021	2021-02-24	Europe	Germany	Sonic - MVZ Medizinisches Labor Bremen GmbH	Robert Koch Institute	?
EPI_ISL_1216182	Germany/HB-RKI-I-032070/2021	2021-02-24	Europe	Germany	Sonic - MVZ Medizinisches Labor Bremen GmbH	Robert Koch Institute	?
EPI_ISL_1216184	Germany/HB-RKI-I-032072/2021	2021-02-25	Europe	Germany	Sonic - MVZ Medizinisches Labor Bremen GmbH	Robert Koch Institute	?
EPI_ISL_1216203	Germany/HB-RKI-I-032091/2021	2021-02-25	Europe	Germany	Sonic - MVZ Medizinisches Labor Bremen GmbH	Robert Koch Institute	?
EPI_ISL_1216207	Germany/HB-RKI-I-032095/2021	2021-02-24	Europe	Germany	Sonic - MVZ Medizinisches Labor Bremen GmbH	Robert Koch Institute	?
EPI_ISL_1216209	Germany/HB-RKI-I-032097/2021	2021-02-24	Europe	Germany	Sonic - MVZ Medizinisches Labor Bremen GmbH	Robert Koch Institute	?
EPI_ISL_1216211	Germany/HB-RKI-I-032099/2021	2021-02-24	Europe	Germany	Sonic - MVZ Medizinisches Labor Bremen GmbH	Robert Koch Institute	?
EPI_ISL_1216222	Germany/HB-RKI-I-032110/2021	2021-02-22	Europe	Germany	Sonic - MVZ Medizinisches Labor Bremen GmbH	Robert Koch Institute	?
EPI_ISL_1216223	Germany/HB-RKI-I-032111/2021	2021-02-24	Europe	Germany	Sonic - MVZ Medizinisches Labor Bremen GmbH	Robert Koch Institute	?
EPI_ISL_1216227	Germany/HB-RKI-I-032114/2021	2021-02-25	Europe	Germany	Sonic - MVZ Medizinisches Labor Bremen GmbH	Robert Koch Institute	?
EPI_ISL_1216240	Germany/HB-RKI-I-032120/2021	2021-02-25	Europe	Germany	Sonic - MVZ Medizinisches Labor Bremen GmbH	Robert Koch Institute	?
EPI_ISL_1216280	Germany/HB-RKI-I-032138/2021	2021-02-24	Europe	Germany	Sonic - MVZ Medizinisches Labor Bremen GmbH	Robert Koch Institute	?
EPI_ISL_1216325	Germany/HB-RKI-I-032158/2021	2021-02-24	Europe	Germany	Sonic - MVZ Medizinisches Labor Bremen GmbH	Robert Koch Institute	?
EPI_ISL_1216329	Germany/HB-RKI-I-032160/2021	2021-02-24	Europe	Germany	Sonic - MVZ Medizinisches Labor Bremen GmbH	Robert Koch Institute	?
EPI_ISL_1216342	Germany/HB-RKI-I-032165/2021	2021-02-24	Europe	Germany	Sonic - MVZ Medizinisches Labor Bremen GmbH	Robert Koch Institute	?
EPI_ISL_1216344	Germany/HB-RKI-I-032166/2021	2021-02-24	Europe	Germany	Sonic - MVZ Medizinisches Labor Bremen GmbH	Robert Koch Institute	?
EPI_ISL_1216354	Germany/HB-RKI-I-032171/2021	2021-02-24	Europe	Germany	Sonic - MVZ Medizinisches Labor Bremen GmbH	Robert Koch Institute	?
EPI_ISL_1216359	Germany/HB-RKI-I-032176/2021	2021-02-24	Europe	Germany	Sonic - MVZ Medizinisches Labor Bremen GmbH	Robert Koch Institute	?
EPI_ISL_1216362	Germany/HB-RKI-I-032179/2021	2021-02-24	Europe	Germany	Sonic - MVZ Medizinisches Labor Bremen GmbH	Robert Koch Institute	?
EPI_ISL_1216372	Germany/HB-RKI-I-032189/2021	2021-02-24	Europe	Germany	Sonic - MVZ Medizinisches Labor Bremen GmbH	Robert Koch Institute	?
EPI_ISL_1216415	Germany/HB-RKI-I-032232/2021	2021-02-25	Europe	Germany	Sonic - MVZ Medizinisches Labor Bremen GmbH	Robert Koch Institute	?
EPI_ISL_1216422	Germany/HB-RKI-I-032239/2021	2021-02-24	Europe	Germany	Sonic - MVZ Medizinisches Labor Bremen GmbH	Robert Koch Institute	?
EPI_ISL_1216423	Germany/HB-RKI-I-032240/2021	2021-02-25	Europe	Germany	Sonic - MVZ Medizinisches Labor Bremen GmbH	Robert Koch Institute	?
EPI_ISL_1216440	Germany/HB-RKI-I-032257/2021	2021-02-24	Europe	Germany	Sonic - MVZ Medizinisches Labor Bremen GmbH	Robert Koch Institute	?
EPI_ISL_1216446	Germany/HB-RKI-I-032263/2021	2021-02-25	Europe	Germany	Sonic - MVZ Medizinisches Labor Bremen GmbH	Robert Koch Institute	?
EPI_ISL_1216455	Germany/HB-RKI-I-032272/2021	2021-02-26	Europe	Germany	Labor Dr. Schumacher MVZ	Robert Koch Institute	?
EPI_ISL_1216463	Germany/HB-RKI-I-032280/2021	2021-02-26	Europe	Germany	Sonic - MVZ Medizinisches Labor Bremen GmbH	Robert Koch Institute	?
EPI_ISL_1216469	Germany/HB-RKI-I-032286/2021	2021-02-26	Europe	Germany	Sonic - MVZ Medizinisches Labor Bremen GmbH	Robert Koch Institute	?
EPI_ISL_1216477	Germany/HB-RKI-I-032294/2021	2021-02-26	Europe	Germany	Sonic - MVZ Medizinisches Labor Bremen GmbH	Robert Koch Institute	?
EPI_ISL_1216480	Germany/HB-RKI-I-032297/2021	2021-02-26	Europe	Germany	Labor Dr. Schumacher MVZ	Robert Koch Institute	?
EPI_ISL_1216483	Germany/HB-RKI-I-032300/2021	2021-02-26	Europe	Germany	Labor Dr. Schumacher MVZ	Robert Koch Institute	?
EPI_ISL_1216484	Germany/HB-RKI-I-032301/2021	2021-02-27	Europe	Germany	Sonic - MVZ Medizinisches Labor Bremen GmbH	Robert Koch Institute	?
EPI_ISL_1216485	Germany/HB-RKI-I-032302/2021	2021-02-26	Europe	Germany	Sonic - MVZ Medizinisches Labor Bremen GmbH	Robert Koch Institute	?
EPI_ISL_1216491	Germany/HB-RKI-I-032308/2021	2021-02-26	Europe	Germany	Sonic - MVZ Medizinisches Labor Bremen GmbH	Robert Koch Institute	?
EPI_ISL_1216498	Germany/HB-RKI-I-032315/2021	2021-02-26	Europe	Germany	Labor Dr. Schumacher MVZ	Robert Koch Institute	?
EPI_ISL_1216507	Germany/HB-RKI-I-032324/2021	2021-02-26	Europe	Germany	Sonic - MVZ Medizinisches Labor Bremen GmbH	Robert Koch Institute	?
EPI_ISL_1216520	Germany/HB-RKI-I-032337/2021	2021-02-26	Europe	Germany	Sonic - MVZ Medizinisches Labor Bremen GmbH	Robert Koch Institute	?
EPI_ISL_1216521	Germany/HB-RKI-I-032338/2021	2021-02-26	Europe	Germany	Sonic - MVZ Medizinisches Labor Bremen GmbH	Robert Koch Institute	?
EPI_ISL_1216523	Germany/HB-RKI-I-032340/2021	2021-02-26	Europe	Germany	Sonic - MVZ Medizinisches Labor Bremen GmbH	Robert Koch Institute	?
EPI_ISL_1216524	Germany/HB-RKI-I-032341/2021	2021-02-26	Europe	Germany	Labor Dr. Schumacher MVZ	Robert Koch Institute	?
EPI_ISL_1216530	Germany/HB-RKI-I-032347/2021	2021-02-27	Europe	Germany	Sonic - MVZ Medizinisches Labor Bremen GmbH	Robert Koch Institute	?
EPI_ISL_1216534	Germany/HB-RKI-I-032351/2021	2021-02-26	Europe	Germany	Sonic - MVZ Medizinisches Labor Bremen GmbH	Robert Koch Institute	?
EPI_ISL_1216539	Germany/HB-RKI-I-032356/2021	2021-02-27	Europe	Germany	Sonic - MVZ Medizinisches Labor Bremen GmbH	Robert Koch Institute	?
EPI_ISL_1216544	Germany/HB-RKI-I-032361/2021	2021-02-26	Europe	Germany	Sonic - MVZ Medizinisches Labor Bremen GmbH	Robert Koch Institute	?
EPI_ISL_1216550	Germany/HB-RKI-I-032367/2021	2021-02-26	Europe	Germany	Sonic - MVZ Medizinisches Labor Bremen GmbH	Robert Koch Institute	?
EPI_ISL_1216560	Germany/HB-RKI-I-032377/2021	2021-02-26	Europe	Germany	Sonic - MVZ Medizinisches Labor Bremen GmbH	Robert Koch Institute	?
EPI_ISL_1216566	Germany/HB-RKI-I-032383/2021	2021-02-26	Europe	Germany	Sonic - MVZ Medizinisches Labor Bremen GmbH	Robert Koch Institute	?
EPI_ISL_1216572	Germany/HB-RKI-I-032389/2021	2021-02-27	Europe	Germany	Sonic - MVZ Medizinisches Labor Bremen GmbH	Robert Koch Institute	?
EPI_ISL_1216584	Germany/HB-RKI-I-032401/2021	2021-02-26	Europe	Germany	Sonic - MVZ Medizinisches Labor Bremen GmbH	Robert Koch Institute	?
EPI_ISL_1216586	Germany/HB-RKI-I-032403/2021	2021-02-27	Europe	Germany	Sonic - MVZ Medizinisches Labor Bremen GmbH	Robert Koch Institute	?
EPI_ISL_1216592	Germany/HB-RKI-I-032409/2021	2021-02-26	Europe	Germany	Labor Dr. Schumacher MVZ	Robert Koch Institute	?
EPI_ISL_1216593	Germany/HB-RKI-I-032410/2021	2021-02-26	Europe	Germany	Sonic - MVZ Medizinisches Labor Bremen GmbH	Robert Koch Institute	?
EPI_ISL_1216597	Germany/HB-RKI-I-032414/2021	2021-02-26	Europe	Germany	Sonic - MVZ Medizinisches Labor Bremen GmbH	Robert Koch Institute	?
EPI_ISL_1216599	Germany/HB-RKI-I-032416/2021	2021-02-26	Europe	Germany	Labor Dr. Schumacher MVZ	Robert Koch Institute	?
EPI_ISL_1216602	Germany/HB-RKI-I-032419/2021	2021-02-26	Europe	Germany	Sonic - MVZ Medizinisches Labor Bremen GmbH	Robert Koch Institute	?
EPI_ISL_1216605	Germany/HB-RKI-I-032422/2021	2021-02-26	Europe	Germany	Labor Dr. Schumacher MVZ	Robert Koch Institute	?
EPI_ISL_1216608	Germany/HB-RKI-I-032425/2021	2021-02-26	Europe	Germany	Labor Dr. Schumacher MVZ	Robert Koch Institute	?
EPI_ISL_1216611	Germany/HB-RKI-I-032428/2021	2021-02-26	Europe	Germany	Sonic - MVZ Medizinisches Labor Bremen GmbH	Robert Koch Institute	?
EPI_ISL_1216617	Germany/HB-RKI-I-032434/2021	2021-02-26	Europe	Germany	Sonic - MVZ Medizinisches Labor Bremen GmbH	Robert Koch Institute	?
EPI_ISL_1216630	Germany/HB-RKI-I-032447/2021	2021-02-27	Europe	Germany	Sonic - MVZ Medizinisches Labor Bremen GmbH	Robert Koch Institute	?
EPI_ISL_1216631	Germany/HB-RKI-I-032448/2021	2021-02-26	Europe	Germany	Sonic - MVZ Medizinisches Labor Bremen GmbH	Robert Koch Institute	?
EPI_ISL_1216637	Germany/HB-RKI-I-032454/2021	2021-02-27	Europe	Germany	Sonic - MVZ Medizinisches Labor Bremen GmbH	Robert Koch Institute	?
EPI_ISL_1216649	Germany/HB-RKI-I-032466/2021	2021-02-26	Europe	Germany	Sonic - MVZ Medizinisches Labor Bremen GmbH	Robert Koch Institute	?
EPI_ISL_1216651	Germany/HB-RKI-I-032468/2021	2021-02-27	Europe	Germany	Sonic - MVZ Medizinisches Labor Bremen GmbH	Robert Koch Institute	?
EPI_ISL_1216661	Germany/HB-RKI-I-032478/2021	2021-02-26	Europe	Germany	Sonic - MVZ Medizinisches Labor Bremen GmbH	Robert Koch Institute	?
EPI_ISL_1216664	Germany/HB-RKI-I-032481/2021	2021-02-26	Europe	Germany	Sonic - MVZ Medizinisches Labor Bremen GmbH	Robert Koch Institute	?
EPI_ISL_1216668	Germany/HB-RKI-I-032485/2021	2021-02-26	Europe	Germany	Sonic - MVZ Medizinisches Labor Bremen GmbH	Robert Koch Institute	?
EPI_ISL_1216689	Germany/HB-RKI-I-032506/2021	2021-02-26	Europe	Germany	Sonic - MVZ Medizinisches Labor Bremen GmbH	Robert Koch Institute	?
EPI_ISL_1216691	Germany/HB-RKI-I-032508/2021	2021-02-26	Europe	Germany	Labor Dr. Schumacher MVZ	Robert Koch Institute	?
EPI_ISL_1216694	Germany/HB-RKI-I-032511/2021	2021-02-26	Europe	Germany	Labor Dr. Schumacher MVZ	Robert Koch Institute	?
EPI_ISL_1216695	Germany/HB-RKI-I-032512/2021	2021-02-26	Europe	Germany	Sonic - MVZ Medizinisches Labor Bremen GmbH	Robert Koch Institute	?
EPI_ISL_1216696	Germany/HB-RKI-I-032513/2021	2021-02-26	Europe	Germany	Sonic - MVZ Medizinisches Labor Bremen GmbH	Robert Koch Institute	?
EPI_ISL_1216718	Germany/HB-RKI-I-032535/2021	2021-02-26	Europe	Germany	Sonic - MVZ Medizinisches Labor Bremen GmbH	Robert Koch Institute	?
EPI_ISL_1216720	Germany/HB-RKI-I-032537/2021	2021-02-26	Europe	Germany	Labor Dr. Schumacher MVZ	Robert Koch Institute	?
EPI_ISL_1216730	Germany/HB-RKI-I-032547/2021	2021-02-27	Europe	Germany	Sonic - MVZ Medizinisches Labor Bremen GmbH	Robert Koch Institute	?
EPI_ISL_1216734	Germany/HB-RKI-I-032551/2021	2021-02-26	Europe	Germany	Sonic - MVZ Medizinisches Labor Bremen GmbH	Robert Koch Institute	?
EPI_ISL_1216735	Germany/HB-RKI-I-032552/2021	2021-02-26	Europe	Germany	Labor Dr. Schumacher MVZ	Robert Koch Institute	?
EPI_ISL_1216746	Germany/HB-RKI-I-032563/2021	2021-02-26	Europe	Germany	Sonic - MVZ Medizinisches Labor Bremen GmbH	Robert Koch Institute	?
EPI_ISL_1216748	Germany/HB-RKI-I-032565/2021	2021-02-26	Europe	Germany	Labor Dr. Schumacher MVZ	Robert Koch Institute	?
EPI_ISL_1216750	Germany/HB-RKI-I-032567/2021	2021-02-26	Europe	Germany	Labor Dr. Schumacher MVZ	Robert Koch Institute	?
EPI_ISL_1216767	Germany/HB-RKI-I-032584/2021	2021-02-26	Europe	Germany	Labor Dr. Schumacher MVZ	Robert Koch Institute	?
EPI_ISL_1284557	Germany/HB-RKI-I-038196/2021	2021-03-05	Europe	Germany	Sonic - MVZ Medizinisches Labor Bremen GmbH	Robert Koch Institute	?
EPI_ISL_1284563	Germany/HB-RKI-I-038202/2021	2021-03-05	Europe	Germany	Sonic - MVZ Medizinisches Labor Bremen GmbH	Robert Koch Institute	?
EPI_ISL_1284570	Germany/HB-RKI-I-038209/2021	2021-03-04	Europe	Germany	Labor Dr. Schumacher MVZ	Robert Koch Institute	?
EPI_ISL_1284571	Germany/HB-RKI-I-038210/2021	2021-03-05	Europe	Germany	Sonic - MVZ Medizinisches Labor Bremen GmbH	Robert Koch Institute	?
EPI_ISL_1284575	Germany/HB-RKI-I-038214/2021	2021-03-05	Europe	Germany	Sonic - MVZ Medizinisches Labor Bremen GmbH	Robert Koch Institute	?
EPI_ISL_1284581	Germany/HB-RKI-I-038220/2021	2021-03-05	Europe	Germany	Sonic - MVZ Medizinisches Labor Bremen GmbH	Robert Koch Institute	?
EPI_ISL_1284591	Germany/HB-RKI-I-038230/2021	2021-03-05	Europe	Germany	Sonic - MVZ Medizinisches Labor Bremen GmbH	Robert Koch Institute	?
EPI_ISL_1284594	Germany/HB-RKI-I-038233/2021	2021-03-05	Europe	Germany	Sonic - MVZ Medizinisches Labor Bremen GmbH	Robert Koch Institute	?
EPI_ISL_1284596	Germany/HB-RKI-I-038235/2021	2021-03-05	Europe	Germany	Sonic - MVZ Medizinisches Labor Bremen GmbH	Robert Koch Institute	?
EPI_ISL_1284599	Germany/HB-RKI-I-038238/2021	2021-03-04	Europe	Germany	Labor Dr. Schumacher MVZ	Robert Koch Institute	?
EPI_ISL_1284605	Germany/HB-RKI-I-038244/2021	2021-03-05	Europe	Germany	Sonic - MVZ Medizinisches Labor Bremen GmbH	Robert Koch Institute	?
EPI_ISL_1284616	Germany/HB-RKI-I-038255/2021	2021-03-04	Europe	Germany	Labor Dr. Schumacher MVZ	Robert Koch Institute	?
EPI_ISL_1284619	Germany/HB-RKI-I-038258/2021	2021-03-05	Europe	Germany	Sonic - MVZ Medizinisches Labor Bremen GmbH	Robert Koch Institute	?
EPI_ISL_1284628	Germany/HB-RKI-I-038267/2021	2021-03-04	Europe	Germany	Labor Dr. Schumacher MVZ	Robert Koch Institute	?
EPI_ISL_1284637	Germany/HB-RKI-I-038276/2021	2021-03-05	Europe	Germany	Sonic - MVZ Medizinisches Labor Bremen GmbH	Robert Koch Institute	?
EPI_ISL_1284640	Germany/HB-RKI-I-038279/2021	2021-03-05	Europe	Germany	Sonic - MVZ Medizinisches Labor Bremen GmbH	Robert Koch Institute	?
EPI_ISL_1284645	Germany/HB-RKI-I-038284/2021	2021-03-05	Europe	Germany	Sonic - MVZ Medizinisches Labor Bremen GmbH	Robert Koch Institute	?
EPI_ISL_1284653	Germany/HB-RKI-I-038292/2021	2021-03-04	Europe	Germany	Labor Dr. Schumacher MVZ	Robert Koch Institute	?
EPI_ISL_1284655	Germany/HB-RKI-I-038294/2021	2021-03-05	Europe	Germany	Sonic - MVZ Medizinisches Labor Bremen GmbH	Robert Koch Institute	?
EPI_ISL_1284660	Germany/HB-RKI-I-038299/2021	2021-03-05	Europe	Germany	Sonic - MVZ Medizinisches Labor Bremen GmbH	Robert Koch Institute	?
EPI_ISL_1284664	Germany/HB-RKI-I-038303/2021	2021-03-04	Europe	Germany	Labor Dr. Schumacher MVZ	Robert Koch Institute	?
EPI_ISL_1284680	Germany/HB-RKI-I-038319/2021	2021-03-05	Europe	Germany	Sonic - MVZ Medizinisches Labor Bremen GmbH	Robert Koch Institute	?
EPI_ISL_1284687	Germany/HB-RKI-I-038326/2021	2021-03-04	Europe	Germany	Labor Dr. Schumacher MVZ	Robert Koch Institute	?
EPI_ISL_1284688	Germany/HB-RKI-I-038327/2021	2021-03-05	Europe	Germany	Sonic - MVZ Medizinisches Labor Bremen GmbH	Robert Koch Institute	?
EPI_ISL_1284690	Germany/HB-RKI-I-038329/2021	2021-03-05	Europe	Germany	Sonic - MVZ Medizinisches Labor Bremen GmbH	Robert Koch Institute	?
EPI_ISL_1284699	Germany/HB-RKI-I-038338/2021	2021-03-05	Europe	Germany	Sonic - MVZ Medizinisches Labor Bremen GmbH	Robert Koch Institute	?
EPI_ISL_1284700	Germany/HB-RKI-I-038339/2021	2021-03-05	Europe	Germany	Sonic - MVZ Medizinisches Labor Bremen GmbH	Robert Koch Institute	?
EPI_ISL_1284704	Germany/HB-RKI-I-038343/2021	2021-03-05	Europe	Germany	Sonic - MVZ Medizinisches Labor Bremen GmbH	Robert Koch Institute	?
EPI_ISL_1284706	Germany/HB-RKI-I-038345/2021	2021-03-05	Europe	Germany	Sonic - MVZ Medizinisches Labor Bremen GmbH	Robert Koch Institute	?
EPI_ISL_1284709	Germany/HB-RKI-I-038348/2021	2021-03-04	Europe	Germany	Labor Dr. Schumacher MVZ	Robert Koch Institute	?
EPI_ISL_1284715	Germany/HB-RKI-I-038354/2021	2021-03-05	Europe	Germany	Sonic - MVZ Medizinisches Labor Bremen GmbH	Robert Koch Institute	?
EPI_ISL_1284716	Germany/HB-RKI-I-038355/2021	2021-03-05	Europe	Germany	Sonic - MVZ Medizinisches Labor Bremen GmbH	Robert Koch Institute	?
EPI_ISL_1284718	Germany/HB-RKI-I-038357/2021	2021-03-05	Europe	Germany	Sonic - MVZ Medizinisches Labor Bremen GmbH	Robert Koch Institute	?
EPI_ISL_1284724	Germany/HB-RKI-I-038363/2021	2021-03-04	Europe	Germany	Labor Dr. Schumacher MVZ	Robert Koch Institute	?
EPI_ISL_1284727	Germany/HB-RKI-I-038366/2021	2021-03-05	Europe	Germany	Sonic - MVZ Medizinisches Labor Bremen GmbH	Robert Koch Institute	?
EPI_ISL_1284731	Germany/HB-RKI-I-038370/2021	2021-03-05	Europe	Germany	Sonic - MVZ Medizinisches Labor Bremen GmbH	Robert Koch Institute	?
EPI_ISL_1284735	Germany/HB-RKI-I-038374/2021	2021-03-05	Europe	Germany	Sonic - MVZ Medizinisches Labor Bremen GmbH	Robert Koch Institute	?
EPI_ISL_1284736	Germany/HB-RKI-I-038375/2021	2021-03-05	Europe	Germany	Sonic - MVZ Medizinisches Labor Bremen GmbH	Robert Koch Institute	?
EPI_ISL_1284746	Germany/HB-RKI-I-038385/2021	2021-03-05	Europe	Germany	Sonic - MVZ Medizinisches Labor Bremen GmbH	Robert Koch Institute	?
EPI_ISL_1284764	Germany/HB-RKI-I-038403/2021	2021-03-04	Europe	Germany	Labor Dr. Schumacher MVZ	Robert Koch Institute	?
EPI_ISL_1284768	Germany/HB-RKI-I-038407/2021	2021-03-04	Europe	Germany	Labor Dr. Schumacher MVZ	Robert Koch Institute	?
EPI_ISL_1284769	Germany/HB-RKI-I-038408/2021	2021-03-05	Europe	Germany	Sonic - MVZ Medizinisches Labor Bremen GmbH	Robert Koch Institute	?
EPI_ISL_1284771	Germany/HB-RKI-I-038410/2021	2021-03-05	Europe	Germany	Sonic - MVZ Medizinisches Labor Bremen GmbH	Robert Koch Institute	?
EPI_ISL_1284789	Germany/HB-RKI-I-038428/2021	2021-03-05	Europe	Germany	Sonic - MVZ Medizinisches Labor Bremen GmbH	Robert Koch Institute	?
EPI_ISL_1284790	Germany/HB-RKI-I-038429/2021	2021-03-05	Europe	Germany	Sonic - MVZ Medizinisches Labor Bremen GmbH	Robert Koch Institute	?
EPI_ISL_1284798	Germany/HB-RKI-I-038437/2021	2021-03-05	Europe	Germany	Sonic - MVZ Medizinisches Labor Bremen GmbH	Robert Koch Institute	?
EPI_ISL_1284801	Germany/HB-RKI-I-038440/2021	2021-03-04	Europe	Germany	Labor Dr. Schumacher MVZ	Robert Koch Institute	?
EPI_ISL_1284806	Germany/HB-RKI-I-038445/2021	2021-03-04	Europe	Germany	Labor Dr. Schumacher MVZ	Robert Koch Institute	?
EPI_ISL_1284807	Germany/HB-RKI-I-038446/2021	2021-03-05	Europe	Germany	Sonic - MVZ Medizinisches Labor Bremen GmbH	Robert Koch Institute	?
EPI_ISL_1284813	Germany/HB-RKI-I-038452/2021	2021-03-05	Europe	Germany	Sonic - MVZ Medizinisches Labor Bremen GmbH	Robert Koch Institute	?
EPI_ISL_1284814	Germany/HB-RKI-I-038453/2021	2021-03-05	Europe	Germany	Sonic - MVZ Medizinisches Labor Bremen GmbH	Robert Koch Institute	?
EPI_ISL_1284827	Germany/HB-RKI-I-038466/2021	2021-03-05	Europe	Germany	Sonic - MVZ Medizinisches Labor Bremen GmbH	Robert Koch Institute	?
EPI_ISL_1284840	Germany/HB-RKI-I-038479/2021	2021-03-05	Europe	Germany	Sonic - MVZ Medizinisches Labor Bremen GmbH	Robert Koch Institute	?
EPI_ISL_1284844	Germany/HB-RKI-I-038483/2021	2021-03-04	Europe	Germany	Labor Dr. Schumacher MVZ	Robert Koch Institute	?
EPI_ISL_1284850	Germany/HB-RKI-I-038489/2021	2021-03-05	Europe	Germany	Sonic - MVZ Medizinisches Labor Bremen GmbH	Robert Koch Institute	?
EPI_ISL_1284851	Germany/HB-RKI-I-038490/2021	2021-03-05	Europe	Germany	Sonic - MVZ Medizinisches Labor Bremen GmbH	Robert Koch Institute	?
EPI_ISL_1284853	Germany/HB-RKI-I-038492/2021	2021-03-05	Europe	Germany	Sonic - MVZ Medizinisches Labor Bremen GmbH	Robert Koch Institute	?
EPI_ISL_1284855	Germany/HB-RKI-I-038494/2021	2021-03-05	Europe	Germany	Sonic - MVZ Medizinisches Labor Bremen GmbH	Robert Koch Institute	?
EPI_ISL_1284858	Germany/HB-RKI-I-038497/2021	2021-03-05	Europe	Germany	Sonic - MVZ Medizinisches Labor Bremen GmbH	Robert Koch Institute	?
EPI_ISL_1284869	Germany/HB-RKI-I-038508/2021	2021-03-05	Europe	Germany	Sonic - MVZ Medizinisches Labor Bremen GmbH	Robert Koch Institute	?
EPI_ISL_1284871	Germany/HB-RKI-I-038510/2021	2021-03-05	Europe	Germany	Sonic - MVZ Medizinisches Labor Bremen GmbH	Robert Koch Institute	?
EPI_ISL_1284872	Germany/HB-RKI-I-038511/2021	2021-03-04	Europe	Germany	Labor Dr. Schumacher MVZ	Robert Koch Institute	?
EPI_ISL_1284874	Germany/HB-RKI-I-038513/2021	2021-03-04	Europe	Germany	Labor Dr. Schumacher MVZ	Robert Koch Institute	?
EPI_ISL_1284877	Germany/HB-RKI-I-038516/2021	2021-03-05	Europe	Germany	Sonic - MVZ Medizinisches Labor Bremen GmbH	Robert Koch Institute	?
EPI_ISL_1285430	Germany/HB-RKI-I-039069/2021	2021-03-06	Europe	Germany	Sonic - MVZ Medizinisches Labor Bremen GmbH	Robert Koch Institute	?
EPI_ISL_1285437	Germany/HB-RKI-I-039076/2021	2021-03-06	Europe	Germany	Sonic - MVZ Medizinisches Labor Bremen GmbH	Robert Koch Institute	?
EPI_ISL_1285439	Germany/HB-RKI-I-039078/2021	2021-03-06	Europe	Germany	Sonic - MVZ Medizinisches Labor Bremen GmbH	Robert Koch Institute	?
EPI_ISL_1285445	Germany/HB-RKI-I-039084/2021	2021-03-06	Europe	Germany	Sonic - MVZ Medizinisches Labor Bremen GmbH	Robert Koch Institute	?
EPI_ISL_1285488	Germany/HB-RKI-I-039127/2021	2021-03-04	Europe	Germany	Sonic - MVZ Medizinisches Labor Bremen GmbH	Robert Koch Institute	?
EPI_ISL_1285490	Germany/HB-RKI-I-039129/2021	2021-03-05	Europe	Germany	Sonic - MVZ Medizinisches Labor Bremen GmbH	Robert Koch Institute	?
EPI_ISL_1285516	Germany/HB-RKI-I-039155/2021	2021-03-06	Europe	Germany	Sonic - MVZ Medizinisches Labor Bremen GmbH	Robert Koch Institute	?
EPI_ISL_1285525	Germany/HB-RKI-I-039164/2021	2021-03-04	Europe	Germany	Labor Dr. Schumacher MVZ	Robert Koch Institute	?
EPI_ISL_1285531	Germany/HB-RKI-I-039170/2021	2021-03-04	Europe	Germany	Sonic - MVZ Medizinisches Labor Bremen GmbH	Robert Koch Institute	?
EPI_ISL_1285539	Germany/HB-RKI-I-039178/2021	2021-03-06	Europe	Germany	Sonic - MVZ Medizinisches Labor Bremen GmbH	Robert Koch Institute	?
EPI_ISL_1285562	Germany/HB-RKI-I-039201/2021	2021-03-06	Europe	Germany	Sonic - MVZ Medizinisches Labor Bremen GmbH	Robert Koch Institute	?
EPI_ISL_1285568	Germany/HB-RKI-I-039207/2021	2021-03-06	Europe	Germany	Sonic - MVZ Medizinisches Labor Bremen GmbH	Robert Koch Institute	?
EPI_ISL_1285570	Germany/HB-RKI-I-039209/2021	2021-03-06	Europe	Germany	Sonic - MVZ Medizinisches Labor Bremen GmbH	Robert Koch Institute	?
EPI_ISL_1285574	Germany/HB-RKI-I-039213/2021	2021-03-06	Europe	Germany	Sonic - MVZ Medizinisches Labor Bremen GmbH	Robert Koch Institute	?
EPI_ISL_1285596	Germany/HB-RKI-I-039235/2021	2021-03-05	Europe	Germany	Sonic - MVZ Medizinisches Labor Bremen GmbH	Robert Koch Institute	?
EPI_ISL_1285600	Germany/HB-RKI-I-039239/2021	2021-03-04	Europe	Germany	Labor Dr. Schumacher MVZ	Robert Koch Institute	?
EPI_ISL_1285604	Germany/HB-RKI-I-039243/2021	2021-03-06	Europe	Germany	Sonic - MVZ Medizinisches Labor Bremen GmbH	Robert Koch Institute	?
EPI_ISL_1285605	Germany/HB-RKI-I-039244/2021	2021-03-04	Europe	Germany	Sonic - MVZ Medizinisches Labor Bremen GmbH	Robert Koch Institute	?
EPI_ISL_1285621	Germany/HB-RKI-I-039260/2021	2021-03-06	Europe	Germany	Sonic - MVZ Medizinisches Labor Bremen GmbH	Robert Koch Institute	?
EPI_ISL_1285643	Germany/HB-RKI-I-039282/2021	2021-03-06	Europe	Germany	Sonic - MVZ Medizinisches Labor Bremen GmbH	Robert Koch Institute	?
EPI_ISL_1285646	Germany/HB-RKI-I-039285/2021	2021-03-06	Europe	Germany	Sonic - MVZ Medizinisches Labor Bremen GmbH	Robert Koch Institute	?
EPI_ISL_1285650	Germany/HB-RKI-I-039289/2021	2021-03-06	Europe	Germany	Sonic - MVZ Medizinisches Labor Bremen GmbH	Robert Koch Institute	?
EPI_ISL_1285675	Germany/HB-RKI-I-039314/2021	2021-03-06	Europe	Germany	Sonic - MVZ Medizinisches Labor Bremen GmbH	Robert Koch Institute	?
EPI_ISL_1285678	Germany/HB-RKI-I-039317/2021	2021-03-04	Europe	Germany	Labor Dr. Schumacher MVZ	Robert Koch Institute	?
EPI_ISL_1285697	Germany/HB-RKI-I-039336/2021	2021-03-06	Europe	Germany	Sonic - MVZ Medizinisches Labor Bremen GmbH	Robert Koch Institute	?
EPI_ISL_1285704	Germany/HB-RKI-I-039343/2021	2021-03-06	Europe	Germany	Sonic - MVZ Medizinisches Labor Bremen GmbH	Robert Koch Institute	?
EPI_ISL_1285707	Germany/HB-RKI-I-039346/2021	2021-03-06	Europe	Germany	Sonic - MVZ Medizinisches Labor Bremen GmbH	Robert Koch Institute	?
EPI_ISL_1351804	Germany/HB-RKI-I-044483/2021	2021-03-03	Europe	Germany	Labor Dr. Schumacher MVZ	Robert Koch Institute	?
EPI_ISL_1351834	Germany/HB-RKI-I-044502/2021	2021-03-02	Europe	Germany	Labor Dr. Schumacher MVZ	Robert Koch Institute	?
EPI_ISL_1351852	Germany/HB-RKI-I-044514/2021	2021-02-28	Europe	Germany	Labor Dr. Schumacher MVZ	Robert Koch Institute	?
EPI_ISL_1351874	Germany/HB-RKI-I-044529/2021	2021-03-02	Europe	Germany	Labor Dr. Schumacher MVZ	Robert Koch Institute	?
EPI_ISL_1351881	Germany/HB-RKI-I-044533/2021	2021-03-01	Europe	Germany	Labor Dr. Schumacher MVZ	Robert Koch Institute	?
EPI_ISL_1351889	Germany/HB-RKI-I-044539/2021	2021-03-01	Europe	Germany	Labor Dr. Schumacher MVZ	Robert Koch Institute	?
EPI_ISL_1351945	Germany/HB-RKI-I-044575/2021	2021-03-01	Europe	Germany	Labor Dr. Schumacher MVZ	Robert Koch Institute	?
EPI_ISL_1351968	Germany/HB-RKI-I-044589/2021	2021-03-02	Europe	Germany	Labor Dr. Schumacher MVZ	Robert Koch Institute	?
EPI_ISL_1351994	Germany/HB-RKI-I-044606/2021	2021-03-01	Europe	Germany	Labor Dr. Schumacher MVZ	Robert Koch Institute	?
EPI_ISL_1351996	Germany/HB-RKI-I-044608/2021	2021-03-02	Europe	Germany	Labor Dr. Schumacher MVZ	Robert Koch Institute	?
EPI_ISL_1351998	Germany/HB-RKI-I-044609/2021	2021-03-01	Europe	Germany	Labor Dr. Schumacher MVZ	Robert Koch Institute	?
EPI_ISL_1352014	Germany/HB-RKI-I-044620/2021	2021-03-01	Europe	Germany	Labor Dr. Schumacher MVZ	Robert Koch Institute	?
EPI_ISL_1352021	Germany/HB-RKI-I-044624/2021	2021-03-01	Europe	Germany	Labor Dr. Schumacher MVZ	Robert Koch Institute	?
EPI_ISL_1352030	Germany/HB-RKI-I-044630/2021	2021-03-01	Europe	Germany	Labor Dr. Schumacher MVZ	Robert Koch Institute	?
EPI_ISL_1352056	Germany/HB-RKI-I-044645/2021	2021-03-01	Europe	Germany	Labor Dr. Schumacher MVZ	Robert Koch Institute	?
EPI_ISL_1352134	Germany/HB-RKI-I-044711/2021	2021-03-02	Europe	Germany	Labor Dr. Schumacher MVZ	Robert Koch Institute	?
EPI_ISL_1352142	Germany/HB-RKI-I-044719/2021	2021-03-02	Europe	Germany	Labor Dr. Schumacher MVZ	Robert Koch Institute	?
EPI_ISL_1352196	Germany/HB-RKI-I-044773/2021	2021-03-01	Europe	Germany	Labor Dr. Schumacher MVZ	Robert Koch Institute	?
EPI_ISL_1353653	Germany/HB-RKI-I-046229/2021	2021-03-17	Europe	Germany	Sonic - MVZ Medizinisches Labor Bremen GmbH	Robert Koch Institute	?
EPI_ISL_1353656	Germany/HB-RKI-I-046232/2021	2021-03-17	Europe	Germany	Sonic - MVZ Medizinisches Labor Bremen GmbH	Robert Koch Institute	?
EPI_ISL_1353658	Germany/HB-RKI-I-046234/2021	2021-03-17	Europe	Germany	Sonic - MVZ Medizinisches Labor Bremen GmbH	Robert Koch Institute	?
EPI_ISL_1353672	Germany/HB-RKI-I-046248/2021	2021-03-17	Europe	Germany	Sonic - MVZ Medizinisches Labor Bremen GmbH	Robert Koch Institute	?
EPI_ISL_1353675	Germany/HB-RKI-I-046251/2021	2021-03-17	Europe	Germany	Sonic - MVZ Medizinisches Labor Bremen GmbH	Robert Koch Institute	?
EPI_ISL_1353679	Germany/HB-RKI-I-046255/2021	2021-03-17	Europe	Germany	Sonic - MVZ Medizinisches Labor Bremen GmbH	Robert Koch Institute	?
EPI_ISL_1353681	Germany/HB-RKI-I-046257/2021	2021-03-17	Europe	Germany	Sonic - MVZ Medizinisches Labor Bremen GmbH	Robert Koch Institute	?
EPI_ISL_1353682	Germany/HB-RKI-I-046258/2021	2021-03-17	Europe	Germany	Sonic - MVZ Medizinisches Labor Bremen GmbH	Robert Koch Institute	?
EPI_ISL_1353686	Germany/HB-RKI-I-046262/2021	2021-03-17	Europe	Germany	Sonic - MVZ Medizinisches Labor Bremen GmbH	Robert Koch Institute	?
EPI_ISL_1353696	Germany/HB-RKI-I-046272/2021	2021-03-17	Europe	Germany	Sonic - MVZ Medizinisches Labor Bremen GmbH	Robert Koch Institute	?
EPI_ISL_1353699	Germany/HB-RKI-I-046275/2021	2021-03-17	Europe	Germany	Sonic - MVZ Medizinisches Labor Bremen GmbH	Robert Koch Institute	?
EPI_ISL_1353701	Germany/HB-RKI-I-046277/2021	2021-03-17	Europe	Germany	Sonic - MVZ Medizinisches Labor Bremen GmbH	Robert Koch Institute	?
EPI_ISL_1353710	Germany/HB-RKI-I-046286/2021	2021-03-17	Europe	Germany	Sonic - MVZ Medizinisches Labor Bremen GmbH	Robert Koch Institute	?
EPI_ISL_1353712	Germany/HB-RKI-I-046288/2021	2021-03-17	Europe	Germany	Sonic - MVZ Medizinisches Labor Bremen GmbH	Robert Koch Institute	?
EPI_ISL_1353714	Germany/HB-RKI-I-046290/2021	2021-03-17	Europe	Germany	Sonic - MVZ Medizinisches Labor Bremen GmbH	Robert Koch Institute	?
EPI_ISL_1353716	Germany/HB-RKI-I-046292/2021	2021-03-17	Europe	Germany	Sonic - MVZ Medizinisches Labor Bremen GmbH	Robert Koch Institute	?
EPI_ISL_1353717	Germany/HB-RKI-I-046293/2021	2021-03-13	Europe	Germany	Sonic - MVZ Medizinisches Labor Bremen GmbH	Robert Koch Institute	?
EPI_ISL_1353720	Germany/HB-RKI-I-046296/2021	2021-03-17	Europe	Germany	Sonic - MVZ Medizinisches Labor Bremen GmbH	Robert Koch Institute	?
EPI_ISL_1353723	Germany/HB-RKI-I-046299/2021	2021-03-17	Europe	Germany	Sonic - MVZ Medizinisches Labor Bremen GmbH	Robert Koch Institute	?
EPI_ISL_1353726	Germany/HB-RKI-I-046302/2021	2021-03-17	Europe	Germany	Sonic - MVZ Medizinisches Labor Bremen GmbH	Robert Koch Institute	?
EPI_ISL_1353729	Germany/HB-RKI-I-046305/2021	2021-03-17	Europe	Germany	Sonic - MVZ Medizinisches Labor Bremen GmbH	Robert Koch Institute	?
EPI_ISL_1353738	Germany/HB-RKI-I-046314/2021	2021-03-17	Europe	Germany	Sonic - MVZ Medizinisches Labor Bremen GmbH	Robert Koch Institute	?
EPI_ISL_1353742	Germany/HB-RKI-I-046318/2021	2021-03-17	Europe	Germany	Sonic - MVZ Medizinisches Labor Bremen GmbH	Robert Koch Institute	?
EPI_ISL_1353752	Germany/HB-RKI-I-046328/2021	2021-03-17	Europe	Germany	Sonic - MVZ Medizinisches Labor Bremen GmbH	Robert Koch Institute	?
EPI_ISL_1353754	Germany/HB-RKI-I-046330/2021	2021-03-17	Europe	Germany	Sonic - MVZ Medizinisches Labor Bremen GmbH	Robert Koch Institute	?
EPI_ISL_1353762	Germany/HB-RKI-I-046338/2021	2021-03-17	Europe	Germany	Sonic - MVZ Medizinisches Labor Bremen GmbH	Robert Koch Institute	?
EPI_ISL_1353770	Germany/HB-RKI-I-046346/2021	2021-03-17	Europe	Germany	Sonic - MVZ Medizinisches Labor Bremen GmbH	Robert Koch Institute	?
EPI_ISL_1353800	Germany/HB-RKI-I-046376/2021	2021-03-17	Europe	Germany	Sonic - MVZ Medizinisches Labor Bremen GmbH	Robert Koch Institute	?
EPI_ISL_1353801	Germany/HB-RKI-I-046377/2021	2021-03-17	Europe	Germany	Sonic - MVZ Medizinisches Labor Bremen GmbH	Robert Koch Institute	?
EPI_ISL_1353802	Germany/HB-RKI-I-046378/2021	2021-03-17	Europe	Germany	Sonic - MVZ Medizinisches Labor Bremen GmbH	Robert Koch Institute	?
EPI_ISL_1353815	Germany/HB-RKI-I-046391/2021	2021-03-17	Europe	Germany	Sonic - MVZ Medizinisches Labor Bremen GmbH	Robert Koch Institute	?
EPI_ISL_1353820	Germany/HB-RKI-I-046396/2021	2021-03-17	Europe	Germany	Sonic - MVZ Medizinisches Labor Bremen GmbH	Robert Koch Institute	?
EPI_ISL_1353822	Germany/HB-RKI-I-046398/2021	2021-03-17	Europe	Germany	Sonic - MVZ Medizinisches Labor Bremen GmbH	Robert Koch Institute	?
EPI_ISL_1353826	Germany/HB-RKI-I-046402/2021	2021-03-17	Europe	Germany	Sonic - MVZ Medizinisches Labor Bremen GmbH	Robert Koch Institute	?
EPI_ISL_1353830	Germany/HB-RKI-I-046406/2021	2021-03-17	Europe	Germany	Sonic - MVZ Medizinisches Labor Bremen GmbH	Robert Koch Institute	?
EPI_ISL_1353832	Germany/HB-RKI-I-046408/2021	2021-03-17	Europe	Germany	Sonic - MVZ Medizinisches Labor Bremen GmbH	Robert Koch Institute	?
EPI_ISL_1353837	Germany/HB-RKI-I-046413/2021	2021-03-17	Europe	Germany	Sonic - MVZ Medizinisches Labor Bremen GmbH	Robert Koch Institute	?
EPI_ISL_1353844	Germany/HB-RKI-I-046420/2021	2021-03-17	Europe	Germany	Sonic - MVZ Medizinisches Labor Bremen GmbH	Robert Koch Institute	?
EPI_ISL_1353853	Germany/HB-RKI-I-046429/2021	2021-03-17	Europe	Germany	Sonic - MVZ Medizinisches Labor Bremen GmbH	Robert Koch Institute	?
EPI_ISL_1353857	Germany/HB-RKI-I-046433/2021	2021-03-17	Europe	Germany	Sonic - MVZ Medizinisches Labor Bremen GmbH	Robert Koch Institute	?
EPI_ISL_1353860	Germany/HB-RKI-I-046436/2021	2021-03-17	Europe	Germany	Sonic - MVZ Medizinisches Labor Bremen GmbH	Robert Koch Institute	?
EPI_ISL_1353876	Germany/HB-RKI-I-046452/2021	2021-03-17	Europe	Germany	Sonic - MVZ Medizinisches Labor Bremen GmbH	Robert Koch Institute	?
EPI_ISL_1353880	Germany/HB-RKI-I-046456/2021	2021-03-17	Europe	Germany	Sonic - MVZ Medizinisches Labor Bremen GmbH	Robert Koch Institute	?
EPI_ISL_1353884	Germany/HB-RKI-I-046460/2021	2021-03-17	Europe	Germany	Sonic - MVZ Medizinisches Labor Bremen GmbH	Robert Koch Institute	?
EPI_ISL_1353885	Germany/HB-RKI-I-046461/2021	2021-03-17	Europe	Germany	Sonic - MVZ Medizinisches Labor Bremen GmbH	Robert Koch Institute	?
EPI_ISL_1353896	Germany/HB-RKI-I-046472/2021	2021-03-17	Europe	Germany	Sonic - MVZ Medizinisches Labor Bremen GmbH	Robert Koch Institute	?
EPI_ISL_1353923	Germany/HB-RKI-I-046499/2021	2021-03-17	Europe	Germany	Sonic - MVZ Medizinisches Labor Bremen GmbH	Robert Koch Institute	?
EPI_ISL_1353924	Germany/HB-RKI-I-046500/2021	2021-03-17	Europe	Germany	Sonic - MVZ Medizinisches Labor Bremen GmbH	Robert Koch Institute	?
EPI_ISL_1353930	Germany/HB-RKI-I-046506/2021	2021-03-17	Europe	Germany	Sonic - MVZ Medizinisches Labor Bremen GmbH	Robert Koch Institute	?
EPI_ISL_1353932	Germany/HB-RKI-I-046508/2021	2021-03-17	Europe	Germany	Sonic - MVZ Medizinisches Labor Bremen GmbH	Robert Koch Institute	?
EPI_ISL_1353933	Germany/HB-RKI-I-046509/2021	2021-03-16	Europe	Germany	Labor Dr. Schumacher MVZ	Robert Koch Institute	?
EPI_ISL_1353943	Germany/HB-RKI-I-046519/2021	2021-03-17	Europe	Germany	Sonic - MVZ Medizinisches Labor Bremen GmbH	Robert Koch Institute	?
EPI_ISL_1353947	Germany/HB-RKI-I-046523/2021	2021-03-17	Europe	Germany	Sonic - MVZ Medizinisches Labor Bremen GmbH	Robert Koch Institute	?
EPI_ISL_1353957	Germany/HB-RKI-I-046533/2021	2021-03-17	Europe	Germany	Sonic - MVZ Medizinisches Labor Bremen GmbH	Robert Koch Institute	?
EPI_ISL_1353961	Germany/HB-RKI-I-046537/2021	2021-03-17	Europe	Germany	Sonic - MVZ Medizinisches Labor Bremen GmbH	Robert Koch Institute	?
EPI_ISL_1353979	Germany/HB-RKI-I-046555/2021	2021-03-17	Europe	Germany	Sonic - MVZ Medizinisches Labor Bremen GmbH	Robert Koch Institute	?
EPI_ISL_1353986	Germany/HB-RKI-I-046562/2021	2021-03-17	Europe	Germany	Sonic - MVZ Medizinisches Labor Bremen GmbH	Robert Koch Institute	?
EPI_ISL_1353989	Germany/HB-RKI-I-046565/2021	2021-03-10	Europe	Germany	Sonic - MVZ Medizinisches Labor Bremen GmbH	Robert Koch Institute	?
EPI_ISL_1353991	Germany/HB-RKI-I-046567/2021	2021-03-10	Europe	Germany	Sonic - MVZ Medizinisches Labor Bremen GmbH	Robert Koch Institute	?
EPI_ISL_1353993	Germany/HB-RKI-I-046569/2021	2021-03-04	Europe	Germany	Sonic - MVZ Medizinisches Labor Bremen GmbH	Robert Koch Institute	?
