## Supplemental Table 1 for "Cross-border transmissions of delta substrain AY.29 during Olympic and Paralympic Games": Supplemental Table 1.csv (part 214 of 515)

gisaid_epi_isl	strain	date	region	country	originating_lab	submitting_lab	authors
EPI_ISL_1353994	Germany/HB-RKI-I-046570/2021	2021-03-02	Europe	Germany	Sonic - MVZ Medizinisches Labor Bremen GmbH	Robert Koch Institute	?
EPI_ISL_1353997	Germany/HB-RKI-I-046573/2021	2021-03-13	Europe	Germany	Sonic - MVZ Medizinisches Labor Bremen GmbH	Robert Koch Institute	?
EPI_ISL_1354002	Germany/HB-RKI-I-046578/2021	2021-03-13	Europe	Germany	Sonic - MVZ Medizinisches Labor Bremen GmbH	Robert Koch Institute	?
EPI_ISL_1354005	Germany/HB-RKI-I-046581/2021	2021-03-11	Europe	Germany	Sonic - MVZ Medizinisches Labor Bremen GmbH	Robert Koch Institute	?
EPI_ISL_1354009	Germany/HB-RKI-I-046585/2021	2021-03-05	Europe	Germany	Sonic - MVZ Medizinisches Labor Bremen GmbH	Robert Koch Institute	?
EPI_ISL_1354018	Germany/HB-RKI-I-046594/2021	2021-03-13	Europe	Germany	Sonic - MVZ Medizinisches Labor Bremen GmbH	Robert Koch Institute	?
EPI_ISL_1354019	Germany/HB-RKI-I-046595/2021	2021-03-04	Europe	Germany	Sonic - MVZ Medizinisches Labor Bremen GmbH	Robert Koch Institute	?
EPI_ISL_1354021	Germany/HB-RKI-I-046597/2021	2021-03-03	Europe	Germany	Sonic - MVZ Medizinisches Labor Bremen GmbH	Robert Koch Institute	?
EPI_ISL_1354022	Germany/HB-RKI-I-046598/2021	2021-03-12	Europe	Germany	Sonic - MVZ Medizinisches Labor Bremen GmbH	Robert Koch Institute	?
EPI_ISL_1354025	Germany/HB-RKI-I-046601/2021	2021-03-10	Europe	Germany	Sonic - MVZ Medizinisches Labor Bremen GmbH	Robert Koch Institute	?
EPI_ISL_1354030	Germany/HB-RKI-I-046606/2021	2021-03-12	Europe	Germany	Sonic - MVZ Medizinisches Labor Bremen GmbH	Robert Koch Institute	?
EPI_ISL_1354035	Germany/HB-RKI-I-046611/2021	2021-03-05	Europe	Germany	Sonic - MVZ Medizinisches Labor Bremen GmbH	Robert Koch Institute	?
EPI_ISL_1354036	Germany/HB-RKI-I-046612/2021	2021-03-13	Europe	Germany	Sonic - MVZ Medizinisches Labor Bremen GmbH	Robert Koch Institute	?
EPI_ISL_1354037	Germany/HB-RKI-I-046613/2021	2021-03-10	Europe	Germany	Sonic - MVZ Medizinisches Labor Bremen GmbH	Robert Koch Institute	?
EPI_ISL_1354038	Germany/HB-RKI-I-046614/2021	2021-03-13	Europe	Germany	Sonic - MVZ Medizinisches Labor Bremen GmbH	Robert Koch Institute	?
EPI_ISL_1354040	Germany/HB-RKI-I-046616/2021	2021-03-03	Europe	Germany	Sonic - MVZ Medizinisches Labor Bremen GmbH	Robert Koch Institute	?
EPI_ISL_1354041	Germany/HB-RKI-I-046617/2021	2021-03-13	Europe	Germany	Sonic - MVZ Medizinisches Labor Bremen GmbH	Robert Koch Institute	?
EPI_ISL_1354042	Germany/HB-RKI-I-046618/2021	2021-03-10	Europe	Germany	Sonic - MVZ Medizinisches Labor Bremen GmbH	Robert Koch Institute	?
EPI_ISL_1354045	Germany/HB-RKI-I-046621/2021	2021-03-12	Europe	Germany	Labor Dr. Schumacher MVZ	Robert Koch Institute	?
EPI_ISL_1354048	Germany/HB-RKI-I-046624/2021	2021-03-12	Europe	Germany	Labor Dr. Schumacher MVZ	Robert Koch Institute	?
EPI_ISL_1354052	Germany/HB-RKI-I-046628/2021	2021-03-13	Europe	Germany	Sonic - MVZ Medizinisches Labor Bremen GmbH	Robert Koch Institute	?
EPI_ISL_1354054	Germany/HB-RKI-I-046630/2021	2021-03-13	Europe	Germany	Sonic - MVZ Medizinisches Labor Bremen GmbH	Robert Koch Institute	?
EPI_ISL_1354055	Germany/HB-RKI-I-046631/2021	2021-03-11	Europe	Germany	Sonic - MVZ Medizinisches Labor Bremen GmbH	Robert Koch Institute	?
EPI_ISL_1354057	Germany/HB-RKI-I-046633/2021	2021-03-13	Europe	Germany	Sonic - MVZ Medizinisches Labor Bremen GmbH	Robert Koch Institute	?
EPI_ISL_1354058	Germany/HB-RKI-I-046634/2021	2021-03-05	Europe	Germany	Sonic - MVZ Medizinisches Labor Bremen GmbH	Robert Koch Institute	?
EPI_ISL_1354059	Germany/HB-RKI-I-046635/2021	2021-03-03	Europe	Germany	Sonic - MVZ Medizinisches Labor Bremen GmbH	Robert Koch Institute	?
EPI_ISL_1354060	Germany/HB-RKI-I-046636/2021	2021-03-13	Europe	Germany	Sonic - MVZ Medizinisches Labor Bremen GmbH	Robert Koch Institute	?
EPI_ISL_1354062	Germany/HB-RKI-I-046638/2021	2021-03-13	Europe	Germany	Sonic - MVZ Medizinisches Labor Bremen GmbH	Robert Koch Institute	?
EPI_ISL_1354064	Germany/HB-RKI-I-046640/2021	2021-03-11	Europe	Germany	Sonic - MVZ Medizinisches Labor Bremen GmbH	Robert Koch Institute	?
EPI_ISL_1354065	Germany/HB-RKI-I-046641/2021	2021-03-13	Europe	Germany	Sonic - MVZ Medizinisches Labor Bremen GmbH	Robert Koch Institute	?
EPI_ISL_1354067	Germany/HB-RKI-I-046643/2021	2021-03-13	Europe	Germany	Sonic - MVZ Medizinisches Labor Bremen GmbH	Robert Koch Institute	?
EPI_ISL_1354070	Germany/HB-RKI-I-046646/2021	2021-03-12	Europe	Germany	Labor Dr. Schumacher MVZ	Robert Koch Institute	?
EPI_ISL_1354071	Germany/HB-RKI-I-046647/2021	2021-03-04	Europe	Germany	Sonic - MVZ Medizinisches Labor Bremen GmbH	Robert Koch Institute	?
EPI_ISL_1354072	Germany/HB-RKI-I-046648/2021	2021-03-04	Europe	Germany	Sonic - MVZ Medizinisches Labor Bremen GmbH	Robert Koch Institute	?
EPI_ISL_1354076	Germany/HB-RKI-I-046652/2021	2021-03-05	Europe	Germany	Sonic - MVZ Medizinisches Labor Bremen GmbH	Robert Koch Institute	?
EPI_ISL_1354078	Germany/HB-RKI-I-046654/2021	2021-03-13	Europe	Germany	Sonic - MVZ Medizinisches Labor Bremen GmbH	Robert Koch Institute	?
EPI_ISL_1354080	Germany/HB-RKI-I-046656/2021	2021-03-13	Europe	Germany	Sonic - MVZ Medizinisches Labor Bremen GmbH	Robert Koch Institute	?
EPI_ISL_1354083	Germany/HB-RKI-I-046659/2021	2021-03-04	Europe	Germany	Sonic - MVZ Medizinisches Labor Bremen GmbH	Robert Koch Institute	?
EPI_ISL_1354089	Germany/HB-RKI-I-046665/2021	2021-03-12	Europe	Germany	Sonic - MVZ Medizinisches Labor Bremen GmbH	Robert Koch Institute	?
EPI_ISL_1354092	Germany/HB-RKI-I-046668/2021	2021-03-12	Europe	Germany	Labor Dr. Schumacher MVZ	Robert Koch Institute	?
EPI_ISL_1354094	Germany/HB-RKI-I-046670/2021	2021-03-03	Europe	Germany	Sonic - MVZ Medizinisches Labor Bremen GmbH	Robert Koch Institute	?
EPI_ISL_1354096	Germany/HB-RKI-I-046672/2021	2021-03-05	Europe	Germany	Sonic - MVZ Medizinisches Labor Bremen GmbH	Robert Koch Institute	?
EPI_ISL_1354098	Germany/HB-RKI-I-046674/2021	2021-03-04	Europe	Germany	Sonic - MVZ Medizinisches Labor Bremen GmbH	Robert Koch Institute	?
EPI_ISL_1354100	Germany/HB-RKI-I-046676/2021	2021-03-13	Europe	Germany	Sonic - MVZ Medizinisches Labor Bremen GmbH	Robert Koch Institute	?
EPI_ISL_1354101	Germany/HB-RKI-I-046677/2021	2021-03-10	Europe	Germany	Sonic - MVZ Medizinisches Labor Bremen GmbH	Robert Koch Institute	?
EPI_ISL_1354103	Germany/HB-RKI-I-046679/2021	2021-03-04	Europe	Germany	Sonic - MVZ Medizinisches Labor Bremen GmbH	Robert Koch Institute	?
EPI_ISL_1354104	Germany/HB-RKI-I-046680/2021	2021-03-12	Europe	Germany	Labor Dr. Schumacher MVZ	Robert Koch Institute	?
EPI_ISL_1354108	Germany/HB-RKI-I-046684/2021	2021-03-04	Europe	Germany	Sonic - MVZ Medizinisches Labor Bremen GmbH	Robert Koch Institute	?
EPI_ISL_1354109	Germany/HB-RKI-I-046685/2021	2021-03-13	Europe	Germany	Sonic - MVZ Medizinisches Labor Bremen GmbH	Robert Koch Institute	?
EPI_ISL_1354113	Germany/HB-RKI-I-046689/2021	2021-03-10	Europe	Germany	Sonic - MVZ Medizinisches Labor Bremen GmbH	Robert Koch Institute	?
EPI_ISL_1354118	Germany/HB-RKI-I-046694/2021	2021-03-13	Europe	Germany	Sonic - MVZ Medizinisches Labor Bremen GmbH	Robert Koch Institute	?
EPI_ISL_1354122	Germany/HB-RKI-I-046698/2021	2021-03-13	Europe	Germany	Sonic - MVZ Medizinisches Labor Bremen GmbH	Robert Koch Institute	?
EPI_ISL_1354124	Germany/HB-RKI-I-046700/2021	2021-03-10	Europe	Germany	Sonic - MVZ Medizinisches Labor Bremen GmbH	Robert Koch Institute	?
EPI_ISL_1354126	Germany/HB-RKI-I-046702/2021	2021-03-08	Europe	Germany	Sonic - MVZ Medizinisches Labor Bremen GmbH	Robert Koch Institute	?
EPI_ISL_1354135	Germany/HB-RKI-I-046711/2021	2021-03-13	Europe	Germany	Sonic - MVZ Medizinisches Labor Bremen GmbH	Robert Koch Institute	?
EPI_ISL_1354136	Germany/HB-RKI-I-046712/2021	2021-03-08	Europe	Germany	Sonic - MVZ Medizinisches Labor Bremen GmbH	Robert Koch Institute	?
EPI_ISL_1354137	Germany/HB-RKI-I-046713/2021	2021-03-10	Europe	Germany	Sonic - MVZ Medizinisches Labor Bremen GmbH	Robert Koch Institute	?
EPI_ISL_1354141	Germany/HB-RKI-I-046717/2021	2021-03-11	Europe	Germany	Sonic - MVZ Medizinisches Labor Bremen GmbH	Robert Koch Institute	?
EPI_ISL_1354143	Germany/HB-RKI-I-046719/2021	2021-03-13	Europe	Germany	Sonic - MVZ Medizinisches Labor Bremen GmbH	Robert Koch Institute	?
EPI_ISL_1354145	Germany/HB-RKI-I-046721/2021	2021-03-04	Europe	Germany	Sonic - MVZ Medizinisches Labor Bremen GmbH	Robert Koch Institute	?
EPI_ISL_1354147	Germany/HB-RKI-I-046723/2021	2021-03-04	Europe	Germany	Sonic - MVZ Medizinisches Labor Bremen GmbH	Robert Koch Institute	?
EPI_ISL_1354150	Germany/HB-RKI-I-046726/2021	2021-03-13	Europe	Germany	Sonic - MVZ Medizinisches Labor Bremen GmbH	Robert Koch Institute	?
EPI_ISL_1354151	Germany/HB-RKI-I-046727/2021	2021-03-13	Europe	Germany	Sonic - MVZ Medizinisches Labor Bremen GmbH	Robert Koch Institute	?
EPI_ISL_1354152	Germany/HB-RKI-I-046728/2021	2021-03-13	Europe	Germany	Sonic - MVZ Medizinisches Labor Bremen GmbH	Robert Koch Institute	?
EPI_ISL_1354165	Germany/HB-RKI-I-046741/2021	2021-03-13	Europe	Germany	Sonic - MVZ Medizinisches Labor Bremen GmbH	Robert Koch Institute	?
EPI_ISL_1354170	Germany/HB-RKI-I-046746/2021	2021-03-12	Europe	Germany	Sonic - MVZ Medizinisches Labor Bremen GmbH	Robert Koch Institute	?
EPI_ISL_1354173	Germany/HB-RKI-I-046749/2021	2021-03-13	Europe	Germany	Sonic - MVZ Medizinisches Labor Bremen GmbH	Robert Koch Institute	?
EPI_ISL_1354174	Germany/HB-RKI-I-046750/2021	2021-03-11	Europe	Germany	Sonic - MVZ Medizinisches Labor Bremen GmbH	Robert Koch Institute	?
EPI_ISL_1354177	Germany/HB-RKI-I-046753/2021	2021-03-05	Europe	Germany	Sonic - MVZ Medizinisches Labor Bremen GmbH	Robert Koch Institute	?
EPI_ISL_1354178	Germany/HB-RKI-I-046754/2021	2021-03-12	Europe	Germany	Labor Dr. Schumacher MVZ	Robert Koch Institute	?
EPI_ISL_1354181	Germany/HB-RKI-I-046757/2021	2021-03-02	Europe	Germany	Sonic - MVZ Medizinisches Labor Bremen GmbH	Robert Koch Institute	?
EPI_ISL_1354183	Germany/HB-RKI-I-046759/2021	2021-03-13	Europe	Germany	Sonic - MVZ Medizinisches Labor Bremen GmbH	Robert Koch Institute	?
EPI_ISL_1354184	Germany/HB-RKI-I-046760/2021	2021-03-08	Europe	Germany	Sonic - MVZ Medizinisches Labor Bremen GmbH	Robert Koch Institute	?
EPI_ISL_1354185	Germany/HB-RKI-I-046761/2021	2021-03-13	Europe	Germany	Sonic - MVZ Medizinisches Labor Bremen GmbH	Robert Koch Institute	?
EPI_ISL_1354188	Germany/HB-RKI-I-046764/2021	2021-03-12	Europe	Germany	Sonic - MVZ Medizinisches Labor Bremen GmbH	Robert Koch Institute	?
EPI_ISL_1354198	Germany/HB-RKI-I-046774/2021	2021-03-13	Europe	Germany	Sonic - MVZ Medizinisches Labor Bremen GmbH	Robert Koch Institute	?
EPI_ISL_1354203	Germany/HB-RKI-I-046779/2021	2021-03-04	Europe	Germany	Labor Dr. Schumacher MVZ	Robert Koch Institute	?
EPI_ISL_1354204	Germany/HB-RKI-I-046780/2021	2021-03-10	Europe	Germany	Sonic - MVZ Medizinisches Labor Bremen GmbH	Robert Koch Institute	?
EPI_ISL_1354206	Germany/HB-RKI-I-046782/2021	2021-03-10	Europe	Germany	Sonic - MVZ Medizinisches Labor Bremen GmbH	Robert Koch Institute	?
EPI_ISL_1354207	Germany/HB-RKI-I-046783/2021	2021-03-04	Europe	Germany	Sonic - MVZ Medizinisches Labor Bremen GmbH	Robert Koch Institute	?
EPI_ISL_1354210	Germany/HB-RKI-I-046786/2021	2021-03-13	Europe	Germany	Sonic - MVZ Medizinisches Labor Bremen GmbH	Robert Koch Institute	?
EPI_ISL_1354213	Germany/HB-RKI-I-046789/2021	2021-03-11	Europe	Germany	Sonic - MVZ Medizinisches Labor Bremen GmbH	Robert Koch Institute	?
EPI_ISL_1354214	Germany/HB-RKI-I-046790/2021	2021-03-08	Europe	Germany	Sonic - MVZ Medizinisches Labor Bremen GmbH	Robert Koch Institute	?
EPI_ISL_1354218	Germany/HB-RKI-I-046794/2021	2021-03-11	Europe	Germany	Sonic - MVZ Medizinisches Labor Bremen GmbH	Robert Koch Institute	?
EPI_ISL_1354219	Germany/HB-RKI-I-046795/2021	2021-03-11	Europe	Germany	Sonic - MVZ Medizinisches Labor Bremen GmbH	Robert Koch Institute	?
EPI_ISL_1354220	Germany/HB-RKI-I-046796/2021	2021-03-10	Europe	Germany	Sonic - MVZ Medizinisches Labor Bremen GmbH	Robert Koch Institute	?
EPI_ISL_1354223	Germany/HB-RKI-I-046799/2021	2021-03-12	Europe	Germany	Labor Dr. Schumacher MVZ	Robert Koch Institute	?
EPI_ISL_1354224	Germany/HB-RKI-I-046800/2021	2021-03-11	Europe	Germany	Sonic - MVZ Medizinisches Labor Bremen GmbH	Robert Koch Institute	?
EPI_ISL_1354225	Germany/HB-RKI-I-046801/2021	2021-03-04	Europe	Germany	Labor Dr. Schumacher MVZ	Robert Koch Institute	?
EPI_ISL_1354231	Germany/HB-RKI-I-046807/2021	2021-03-13	Europe	Germany	Sonic - MVZ Medizinisches Labor Bremen GmbH	Robert Koch Institute	?
EPI_ISL_1354232	Germany/HB-RKI-I-046808/2021	2021-03-12	Europe	Germany	Labor Dr. Schumacher MVZ	Robert Koch Institute	?
EPI_ISL_1354237	Germany/HB-RKI-I-046813/2021	2021-03-06	Europe	Germany	Sonic - MVZ Medizinisches Labor Bremen GmbH	Robert Koch Institute	?
EPI_ISL_1354239	Germany/HB-RKI-I-046815/2021	2021-03-13	Europe	Germany	Sonic - MVZ Medizinisches Labor Bremen GmbH	Robert Koch Institute	?
EPI_ISL_1354240	Germany/HB-RKI-I-046816/2021	2021-03-04	Europe	Germany	Sonic - MVZ Medizinisches Labor Bremen GmbH	Robert Koch Institute	?
EPI_ISL_1354241	Germany/HB-RKI-I-046817/2021	2021-03-03	Europe	Germany	Sonic - MVZ Medizinisches Labor Bremen GmbH	Robert Koch Institute	?
EPI_ISL_1354242	Germany/HB-RKI-I-046818/2021	2021-03-13	Europe	Germany	Sonic - MVZ Medizinisches Labor Bremen GmbH	Robert Koch Institute	?
EPI_ISL_1354243	Germany/HB-RKI-I-046819/2021	2021-03-02	Europe	Germany	Sonic - MVZ Medizinisches Labor Bremen GmbH	Robert Koch Institute	?
EPI_ISL_1354247	Germany/HB-RKI-I-046823/2021	2021-03-13	Europe	Germany	Sonic - MVZ Medizinisches Labor Bremen GmbH	Robert Koch Institute	?
EPI_ISL_1354248	Germany/HB-RKI-I-046824/2021	2021-03-12	Europe	Germany	Labor Dr. Schumacher MVZ	Robert Koch Institute	?
EPI_ISL_1354254	Germany/HB-RKI-I-046830/2021	2021-03-13	Europe	Germany	Sonic - MVZ Medizinisches Labor Bremen GmbH	Robert Koch Institute	?
EPI_ISL_1354255	Germany/HB-RKI-I-046831/2021	2021-03-13	Europe	Germany	Sonic - MVZ Medizinisches Labor Bremen GmbH	Robert Koch Institute	?
EPI_ISL_1354256	Germany/HB-RKI-I-046832/2021	2021-03-03	Europe	Germany	Sonic - MVZ Medizinisches Labor Bremen GmbH	Robert Koch Institute	?
EPI_ISL_1354258	Germany/HB-RKI-I-046834/2021	2021-03-13	Europe	Germany	Sonic - MVZ Medizinisches Labor Bremen GmbH	Robert Koch Institute	?
EPI_ISL_1354259	Germany/HB-RKI-I-046835/2021	2021-03-06	Europe	Germany	Sonic - MVZ Medizinisches Labor Bremen GmbH	Robert Koch Institute	?
EPI_ISL_1354260	Germany/HB-RKI-I-046836/2021	2021-03-04	Europe	Germany	Labor Dr. Schumacher MVZ	Robert Koch Institute	?
EPI_ISL_1432936	Germany/HB-RKI-I-050595/2021	2021-03-15	Europe	Germany	Labor Dr. Schumacher MVZ	Robert Koch Institute	?
EPI_ISL_1432961	Germany/HB-RKI-I-050606/2021	2021-03-04	Europe	Germany	Labor Dr. Schumacher MVZ	Robert Koch Institute	?
EPI_ISL_1432967	Germany/HB-RKI-I-050609/2021	2021-03-15	Europe	Germany	Labor Dr. Schumacher MVZ	Robert Koch Institute	?
EPI_ISL_1433025	Germany/HB-RKI-I-050636/2021	2021-03-15	Europe	Germany	Labor Dr. Schumacher MVZ	Robert Koch Institute	?
EPI_ISL_1433081	Germany/HB-RKI-I-050675/2021	2021-03-12	Europe	Germany	Labor Dr. Schumacher MVZ	Robert Koch Institute	?
EPI_ISL_1433125	Germany/HB-RKI-I-050719/2021	2021-03-08	Europe	Germany	Labor Dr. Schumacher MVZ	Robert Koch Institute	?
EPI_ISL_1433127	Germany/HB-RKI-I-050721/2021	2021-03-15	Europe	Germany	Labor Dr. Schumacher MVZ	Robert Koch Institute	?
EPI_ISL_1433142	Germany/HB-RKI-I-050735/2021	2021-03-15	Europe	Germany	Labor Dr. Schumacher MVZ	Robert Koch Institute	?
EPI_ISL_1433162	Germany/HB-RKI-I-050755/2021	2021-03-08	Europe	Germany	Labor Dr. Schumacher MVZ	Robert Koch Institute	?
EPI_ISL_1433200	Germany/HB-RKI-I-050793/2021	2021-03-08	Europe	Germany	Labor Dr. Schumacher MVZ	Robert Koch Institute	?
EPI_ISL_1433228	Germany/HB-RKI-I-050821/2021	2021-03-09	Europe	Germany	Labor Dr. Schumacher MVZ	Robert Koch Institute	?
EPI_ISL_1433265	Germany/HB-RKI-I-050858/2021	2021-03-15	Europe	Germany	Labor Dr. Schumacher MVZ	Robert Koch Institute	?
EPI_ISL_1433292	Germany/HB-RKI-I-050882/2021	2021-03-08	Europe	Germany	Labor Dr. Schumacher MVZ	Robert Koch Institute	?
EPI_ISL_1433364	Germany/HB-RKI-I-050918/2021	2021-03-15	Europe	Germany	Labor Dr. Schumacher MVZ	Robert Koch Institute	?
EPI_ISL_1436014	Germany/HB-RKI-I-052623/2021	2021-03-18	Europe	Germany	Sonic - MVZ Medizinisches Labor Bremen GmbH	Robert Koch Institute	?
EPI_ISL_1436036	Germany/HB-RKI-I-052633/2021	2021-03-18	Europe	Germany	Sonic - MVZ Medizinisches Labor Bremen GmbH	Robert Koch Institute	?
EPI_ISL_1436057	Germany/HB-RKI-I-052643/2021	2021-03-19	Europe	Germany	Sonic - MVZ Medizinisches Labor Bremen GmbH	Robert Koch Institute	?
EPI_ISL_1436089	Germany/HB-RKI-I-052674/2021	2021-03-19	Europe	Germany	Sonic - MVZ Medizinisches Labor Bremen GmbH	Robert Koch Institute	?
EPI_ISL_1436097	Germany/HB-RKI-I-052682/2021	2021-03-19	Europe	Germany	Sonic - MVZ Medizinisches Labor Bremen GmbH	Robert Koch Institute	?
EPI_ISL_1436100	Germany/HB-RKI-I-052685/2021	2021-03-18	Europe	Germany	Sonic - MVZ Medizinisches Labor Bremen GmbH	Robert Koch Institute	?
EPI_ISL_1436103	Germany/HB-RKI-I-052688/2021	2021-03-19	Europe	Germany	Sonic - MVZ Medizinisches Labor Bremen GmbH	Robert Koch Institute	?
EPI_ISL_1436107	Germany/HB-RKI-I-052692/2021	2021-03-19	Europe	Germany	Sonic - MVZ Medizinisches Labor Bremen GmbH	Robert Koch Institute	?
EPI_ISL_1436109	Germany/HB-RKI-I-052694/2021	2021-03-17	Europe	Germany	Sonic - MVZ Medizinisches Labor Bremen GmbH	Robert Koch Institute	?
EPI_ISL_1436129	Germany/HB-RKI-I-052714/2021	2021-03-17	Europe	Germany	Sonic - MVZ Medizinisches Labor Bremen GmbH	Robert Koch Institute	?
EPI_ISL_1436130	Germany/HB-RKI-I-052715/2021	2021-03-19	Europe	Germany	Sonic - MVZ Medizinisches Labor Bremen GmbH	Robert Koch Institute	?
EPI_ISL_1436174	Germany/HB-RKI-I-052759/2021	2021-03-18	Europe	Germany	Sonic - MVZ Medizinisches Labor Bremen GmbH	Robert Koch Institute	?
EPI_ISL_1436180	Germany/HB-RKI-I-052765/2021	2021-03-19	Europe	Germany	Sonic - MVZ Medizinisches Labor Bremen GmbH	Robert Koch Institute	?
EPI_ISL_1436181	Germany/HB-RKI-I-052766/2021	2021-03-17	Europe	Germany	Sonic - MVZ Medizinisches Labor Bremen GmbH	Robert Koch Institute	?
EPI_ISL_1436193	Germany/HB-RKI-I-052778/2021	2021-03-18	Europe	Germany	Sonic - MVZ Medizinisches Labor Bremen GmbH	Robert Koch Institute	?
EPI_ISL_1436203	Germany/HB-RKI-I-052788/2021	2021-03-19	Europe	Germany	Sonic - MVZ Medizinisches Labor Bremen GmbH	Robert Koch Institute	?
EPI_ISL_1436232	Germany/HB-RKI-I-052817/2021	2021-03-19	Europe	Germany	Sonic - MVZ Medizinisches Labor Bremen GmbH	Robert Koch Institute	?
EPI_ISL_1436249	Germany/HB-RKI-I-052834/2021	2021-03-18	Europe	Germany	Sonic - MVZ Medizinisches Labor Bremen GmbH	Robert Koch Institute	?
EPI_ISL_1436257	Germany/HB-RKI-I-052842/2021	2021-03-18	Europe	Germany	Sonic - MVZ Medizinisches Labor Bremen GmbH	Robert Koch Institute	?
EPI_ISL_1436269	Germany/HB-RKI-I-052854/2021	2021-03-19	Europe	Germany	Sonic - MVZ Medizinisches Labor Bremen GmbH	Robert Koch Institute	?
EPI_ISL_1436272	Germany/HB-RKI-I-052857/2021	2021-03-19	Europe	Germany	Sonic - MVZ Medizinisches Labor Bremen GmbH	Robert Koch Institute	?
EPI_ISL_1436296	Germany/HB-RKI-I-052881/2021	2021-03-19	Europe	Germany	Sonic - MVZ Medizinisches Labor Bremen GmbH	Robert Koch Institute	?
EPI_ISL_1436298	Germany/HB-RKI-I-052883/2021	2021-03-19	Europe	Germany	Sonic - MVZ Medizinisches Labor Bremen GmbH	Robert Koch Institute	?
EPI_ISL_1436301	Germany/HB-RKI-I-052886/2021	2021-03-19	Europe	Germany	Sonic - MVZ Medizinisches Labor Bremen GmbH	Robert Koch Institute	?
EPI_ISL_1436303	Germany/HB-RKI-I-052888/2021	2021-03-19	Europe	Germany	Sonic - MVZ Medizinisches Labor Bremen GmbH	Robert Koch Institute	?
EPI_ISL_1436304	Germany/HB-RKI-I-052889/2021	2021-03-19	Europe	Germany	Sonic - MVZ Medizinisches Labor Bremen GmbH	Robert Koch Institute	?
EPI_ISL_1436315	Germany/HB-RKI-I-052900/2021	2021-03-19	Europe	Germany	Sonic - MVZ Medizinisches Labor Bremen GmbH	Robert Koch Institute	?
EPI_ISL_1436344	Germany/HB-RKI-I-052925/2021	2021-03-18	Europe	Germany	Sonic - MVZ Medizinisches Labor Bremen GmbH	Robert Koch Institute	?
EPI_ISL_1436370	Germany/HB-RKI-I-052942/2021	2021-03-19	Europe	Germany	Sonic - MVZ Medizinisches Labor Bremen GmbH	Robert Koch Institute	?
EPI_ISL_1436371	Germany/HB-RKI-I-052943/2021	2021-03-18	Europe	Germany	Sonic - MVZ Medizinisches Labor Bremen GmbH	Robert Koch Institute	?
EPI_ISL_1436382	Germany/HB-RKI-I-052954/2021	2021-03-19	Europe	Germany	Sonic - MVZ Medizinisches Labor Bremen GmbH	Robert Koch Institute	?
EPI_ISL_1436394	Germany/HB-RKI-I-052966/2021	2021-03-18	Europe	Germany	Sonic - MVZ Medizinisches Labor Bremen GmbH	Robert Koch Institute	?
EPI_ISL_1438688	Germany/HB-RKI-I-055107/2021	2021-03-20	Europe	Germany	Sonic - MVZ Medizinisches Labor Bremen GmbH	Robert Koch Institute	?
EPI_ISL_1438691	Germany/HB-RKI-I-055110/2021	2021-03-10	Europe	Germany	Labor Dr. Schumacher MVZ	Robert Koch Institute	?
EPI_ISL_1438694	Germany/HB-RKI-I-055113/2021	2021-03-08	Europe	Germany	Sonic - MVZ Medizinisches Labor Bremen GmbH	Robert Koch Institute	?
EPI_ISL_1438700	Germany/HB-RKI-I-055119/2021	2021-03-19	Europe	Germany	Labor Dr. Schumacher MVZ	Robert Koch Institute	?
EPI_ISL_1438706	Germany/HB-RKI-I-055125/2021	2021-03-20	Europe	Germany	Sonic - MVZ Medizinisches Labor Bremen GmbH	Robert Koch Institute	?
EPI_ISL_1438714	Germany/HB-RKI-I-055133/2021	2021-03-20	Europe	Germany	Sonic - MVZ Medizinisches Labor Bremen GmbH	Robert Koch Institute	?
EPI_ISL_1438716	Germany/HB-RKI-I-055135/2021	2021-03-09	Europe	Germany	Labor Dr. Schumacher MVZ	Robert Koch Institute	?
EPI_ISL_1438719	Germany/HB-RKI-I-055138/2021	2021-03-20	Europe	Germany	Sonic - MVZ Medizinisches Labor Bremen GmbH	Robert Koch Institute	?
EPI_ISL_1438727	Germany/HB-RKI-I-055146/2021	2021-03-20	Europe	Germany	Sonic - MVZ Medizinisches Labor Bremen GmbH	Robert Koch Institute	?
EPI_ISL_1438736	Germany/HB-RKI-I-055155/2021	2021-03-20	Europe	Germany	Sonic - MVZ Medizinisches Labor Bremen GmbH	Robert Koch Institute	?
EPI_ISL_1438737	Germany/HB-RKI-I-055156/2021	2021-03-11	Europe	Germany	Sonic - MVZ Medizinisches Labor Bremen GmbH	Robert Koch Institute	?
EPI_ISL_1438745	Germany/HB-RKI-I-055164/2021	2021-03-20	Europe	Germany	Sonic - MVZ Medizinisches Labor Bremen GmbH	Robert Koch Institute	?
EPI_ISL_1438759	Germany/HB-RKI-I-055178/2021	2021-03-18	Europe	Germany	Labor Dr. Schumacher MVZ	Robert Koch Institute	?
EPI_ISL_1438760	Germany/HB-RKI-I-055179/2021	2021-03-11	Europe	Germany	Sonic - MVZ Medizinisches Labor Bremen GmbH	Robert Koch Institute	?
EPI_ISL_1438762	Germany/HB-RKI-I-055181/2021	2021-03-19	Europe	Germany	Labor Dr. Schumacher MVZ	Robert Koch Institute	?
EPI_ISL_1438783	Germany/HB-RKI-I-055202/2021	2021-03-18	Europe	Germany	Sonic - MVZ Medizinisches Labor Bremen GmbH	Robert Koch Institute	?
EPI_ISL_1438787	Germany/HB-RKI-I-055206/2021	2021-03-20	Europe	Germany	Sonic - MVZ Medizinisches Labor Bremen GmbH	Robert Koch Institute	?
EPI_ISL_1438808	Germany/HB-RKI-I-055227/2021	2021-03-20	Europe	Germany	Sonic - MVZ Medizinisches Labor Bremen GmbH	Robert Koch Institute	?
EPI_ISL_1438809	Germany/HB-RKI-I-055228/2021	2021-03-20	Europe	Germany	Sonic - MVZ Medizinisches Labor Bremen GmbH	Robert Koch Institute	?
EPI_ISL_1438812	Germany/HB-RKI-I-055231/2021	2021-03-20	Europe	Germany	Sonic - MVZ Medizinisches Labor Bremen GmbH	Robert Koch Institute	?
EPI_ISL_1438813	Germany/HB-RKI-I-055232/2021	2021-03-20	Europe	Germany	Sonic - MVZ Medizinisches Labor Bremen GmbH	Robert Koch Institute	?
EPI_ISL_1438814	Germany/HB-RKI-I-055233/2021	2021-03-20	Europe	Germany	Sonic - MVZ Medizinisches Labor Bremen GmbH	Robert Koch Institute	?
EPI_ISL_1438817	Germany/HB-RKI-I-055236/2021	2021-03-20	Europe	Germany	Sonic - MVZ Medizinisches Labor Bremen GmbH	Robert Koch Institute	?
EPI_ISL_1438821	Germany/HB-RKI-I-055240/2021	2021-03-20	Europe	Germany	Sonic - MVZ Medizinisches Labor Bremen GmbH	Robert Koch Institute	?
EPI_ISL_1438829	Germany/HB-RKI-I-055248/2021	2021-03-20	Europe	Germany	Sonic - MVZ Medizinisches Labor Bremen GmbH	Robert Koch Institute	?
EPI_ISL_1438835	Germany/HB-RKI-I-055254/2021	2021-03-20	Europe	Germany	Sonic - MVZ Medizinisches Labor Bremen GmbH	Robert Koch Institute	?
EPI_ISL_1438836	Germany/HB-RKI-I-055255/2021	2021-03-11	Europe	Germany	Sonic - MVZ Medizinisches Labor Bremen GmbH	Robert Koch Institute	?
EPI_ISL_1438838	Germany/HB-RKI-I-055257/2021	2021-03-20	Europe	Germany	Sonic - MVZ Medizinisches Labor Bremen GmbH	Robert Koch Institute	?
EPI_ISL_1438842	Germany/HB-RKI-I-055261/2021	2021-03-18	Europe	Germany	Sonic - MVZ Medizinisches Labor Bremen GmbH	Robert Koch Institute	?
EPI_ISL_1438847	Germany/HB-RKI-I-055266/2021	2021-03-20	Europe	Germany	Sonic - MVZ Medizinisches Labor Bremen GmbH	Robert Koch Institute	?
EPI_ISL_1438854	Germany/HB-RKI-I-055273/2021	2021-03-18	Europe	Germany	Labor Dr. Schumacher MVZ	Robert Koch Institute	?
EPI_ISL_1438855	Germany/HB-RKI-I-055274/2021	2021-03-20	Europe	Germany	Sonic - MVZ Medizinisches Labor Bremen GmbH	Robert Koch Institute	?
EPI_ISL_1438859	Germany/HB-RKI-I-055278/2021	2021-03-19	Europe	Germany	Labor Dr. Schumacher MVZ	Robert Koch Institute	?
EPI_ISL_1438867	Germany/HB-RKI-I-055286/2021	2021-03-18	Europe	Germany	Labor Dr. Schumacher MVZ	Robert Koch Institute	?
EPI_ISL_1438871	Germany/HB-RKI-I-055290/2021	2021-03-20	Europe	Germany	Sonic - MVZ Medizinisches Labor Bremen GmbH	Robert Koch Institute	?
EPI_ISL_1438874	Germany/HB-RKI-I-055293/2021	2021-03-20	Europe	Germany	Sonic - MVZ Medizinisches Labor Bremen GmbH	Robert Koch Institute	?
EPI_ISL_1438879	Germany/HB-RKI-I-055298/2021	2021-03-20	Europe	Germany	Sonic - MVZ Medizinisches Labor Bremen GmbH	Robert Koch Institute	?
EPI_ISL_1438889	Germany/HB-RKI-I-055308/2021	2021-03-20	Europe	Germany	Sonic - MVZ Medizinisches Labor Bremen GmbH	Robert Koch Institute	?
EPI_ISL_1438894	Germany/HB-RKI-I-055313/2021	2021-03-20	Europe	Germany	Sonic - MVZ Medizinisches Labor Bremen GmbH	Robert Koch Institute	?
EPI_ISL_1438897	Germany/HB-RKI-I-055316/2021	2021-03-20	Europe	Germany	Sonic - MVZ Medizinisches Labor Bremen GmbH	Robert Koch Institute	?
EPI_ISL_1438905	Germany/HB-RKI-I-055324/2021	2021-03-18	Europe	Germany	Labor Dr. Schumacher MVZ	Robert Koch Institute	?
EPI_ISL_1438910	Germany/HB-RKI-I-055329/2021	2021-03-20	Europe	Germany	Sonic - MVZ Medizinisches Labor Bremen GmbH	Robert Koch Institute	?
EPI_ISL_1438914	Germany/HB-RKI-I-055333/2021	2021-03-20	Europe	Germany	Sonic - MVZ Medizinisches Labor Bremen GmbH	Robert Koch Institute	?
EPI_ISL_1438917	Germany/HB-RKI-I-055336/2021	2021-03-12	Europe	Germany	Labor Dr. Schumacher MVZ	Robert Koch Institute	?
EPI_ISL_1438918	Germany/HB-RKI-I-055337/2021	2021-03-20	Europe	Germany	Sonic - MVZ Medizinisches Labor Bremen GmbH	Robert Koch Institute	?
EPI_ISL_1438919	Germany/HB-RKI-I-055338/2021	2021-03-20	Europe	Germany	Sonic - MVZ Medizinisches Labor Bremen GmbH	Robert Koch Institute	?
EPI_ISL_1438924	Germany/HB-RKI-I-055343/2021	2021-03-20	Europe	Germany	Sonic - MVZ Medizinisches Labor Bremen GmbH	Robert Koch Institute	?
EPI_ISL_1438925	Germany/HB-RKI-I-055344/2021	2021-03-19	Europe	Germany	Labor Dr. Schumacher MVZ	Robert Koch Institute	?
EPI_ISL_1438938	Germany/HB-RKI-I-055357/2021	2021-03-19	Europe	Germany	Labor Dr. Schumacher MVZ	Robert Koch Institute	?
EPI_ISL_1438947	Germany/HB-RKI-I-055366/2021	2021-03-18	Europe	Germany	Labor Dr. Schumacher MVZ	Robert Koch Institute	?
EPI_ISL_1438954	Germany/HB-RKI-I-055373/2021	2021-03-10	Europe	Germany	Labor Dr. Schumacher MVZ	Robert Koch Institute	?
EPI_ISL_1438955	Germany/HB-RKI-I-055374/2021	2021-03-12	Europe	Germany	Labor Dr. Schumacher MVZ	Robert Koch Institute	?
EPI_ISL_1438972	Germany/HB-RKI-I-055391/2021	2021-03-20	Europe	Germany	Sonic - MVZ Medizinisches Labor Bremen GmbH	Robert Koch Institute	?
EPI_ISL_1438973	Germany/HB-RKI-I-055392/2021	2021-03-20	Europe	Germany	Sonic - MVZ Medizinisches Labor Bremen GmbH	Robert Koch Institute	?
EPI_ISL_1438989	Germany/HB-RKI-I-055408/2021	2021-03-12	Europe	Germany	Labor Dr. Schumacher MVZ	Robert Koch Institute	?
EPI_ISL_1438991	Germany/HB-RKI-I-055410/2021	2021-03-20	Europe	Germany	Sonic - MVZ Medizinisches Labor Bremen GmbH	Robert Koch Institute	?
EPI_ISL_1438997	Germany/HB-RKI-I-055416/2021	2021-03-20	Europe	Germany	Sonic - MVZ Medizinisches Labor Bremen GmbH	Robert Koch Institute	?
EPI_ISL_1438998	Germany/HB-RKI-I-055417/2021	2021-03-18	Europe	Germany	Sonic - MVZ Medizinisches Labor Bremen GmbH	Robert Koch Institute	?
EPI_ISL_1439004	Germany/HB-RKI-I-055423/2021	2021-03-19	Europe	Germany	Labor Dr. Schumacher MVZ	Robert Koch Institute	?
EPI_ISL_1439014	Germany/HB-RKI-I-055433/2021	2021-03-18	Europe	Germany	Labor Dr. Schumacher MVZ	Robert Koch Institute	?
EPI_ISL_1439016	Germany/HB-RKI-I-055435/2021	2021-03-20	Europe	Germany	Sonic - MVZ Medizinisches Labor Bremen GmbH	Robert Koch Institute	?
EPI_ISL_1439017	Germany/HB-RKI-I-055436/2021	2021-03-08	Europe	Germany	Labor Dr. Schumacher MVZ	Robert Koch Institute	?
EPI_ISL_1439020	Germany/HB-RKI-I-055439/2021	2021-03-20	Europe	Germany	Sonic - MVZ Medizinisches Labor Bremen GmbH	Robert Koch Institute	?
EPI_ISL_1439021	Germany/HB-RKI-I-055440/2021	2021-03-20	Europe	Germany	Sonic - MVZ Medizinisches Labor Bremen GmbH	Robert Koch Institute	?
EPI_ISL_1439028	Germany/HB-RKI-I-055447/2021	2021-03-18	Europe	Germany	Sonic - MVZ Medizinisches Labor Bremen GmbH	Robert Koch Institute	?
EPI_ISL_1568974	Germany/HB-RKI-I-063774/2021	2021-03-23	Europe	Germany	Sonic - MVZ Medizinisches Labor Bremen GmbH	Robert Koch Institute	?
EPI_ISL_1568975	Germany/HB-RKI-I-063775/2021	2021-03-23	Europe	Germany	Sonic - MVZ Medizinisches Labor Bremen GmbH	Robert Koch Institute	?
EPI_ISL_1568976	Germany/HB-RKI-I-063776/2021	2021-03-23	Europe	Germany	Sonic - MVZ Medizinisches Labor Bremen GmbH	Robert Koch Institute	?
EPI_ISL_1568997	Germany/HB-RKI-I-063797/2021	2021-03-23	Europe	Germany	Sonic - MVZ Medizinisches Labor Bremen GmbH	Robert Koch Institute	?
EPI_ISL_1569001	Germany/HB-RKI-I-063801/2021	2021-03-23	Europe	Germany	Sonic - MVZ Medizinisches Labor Bremen GmbH	Robert Koch Institute	?
EPI_ISL_1569005	Germany/HB-RKI-I-063805/2021	2021-03-23	Europe	Germany	Sonic - MVZ Medizinisches Labor Bremen GmbH	Robert Koch Institute	?
EPI_ISL_1569007	Germany/HB-RKI-I-063807/2021	2021-03-23	Europe	Germany	Sonic - MVZ Medizinisches Labor Bremen GmbH	Robert Koch Institute	?
EPI_ISL_1569014	Germany/HB-RKI-I-063814/2021	2021-03-23	Europe	Germany	Sonic - MVZ Medizinisches Labor Bremen GmbH	Robert Koch Institute	?
EPI_ISL_1569015	Germany/HB-RKI-I-063815/2021	2021-03-23	Europe	Germany	Sonic - MVZ Medizinisches Labor Bremen GmbH	Robert Koch Institute	?
EPI_ISL_1569023	Germany/HB-RKI-I-063823/2021	2021-03-23	Europe	Germany	Sonic - MVZ Medizinisches Labor Bremen GmbH	Robert Koch Institute	?
EPI_ISL_1569024	Germany/HB-RKI-I-063824/2021	2021-03-23	Europe	Germany	Sonic - MVZ Medizinisches Labor Bremen GmbH	Robert Koch Institute	?
EPI_ISL_1569034	Germany/HB-RKI-I-063834/2021	2021-03-23	Europe	Germany	Sonic - MVZ Medizinisches Labor Bremen GmbH	Robert Koch Institute	?
EPI_ISL_1569038	Germany/HB-RKI-I-063839/2021	2021-03-23	Europe	Germany	Sonic - MVZ Medizinisches Labor Bremen GmbH	Robert Koch Institute	?
EPI_ISL_1569050	Germany/HB-RKI-I-063851/2021	2021-03-23	Europe	Germany	Sonic - MVZ Medizinisches Labor Bremen GmbH	Robert Koch Institute	?
EPI_ISL_1569052	Germany/HB-RKI-I-063853/2021	2021-03-23	Europe	Germany	Sonic - MVZ Medizinisches Labor Bremen GmbH	Robert Koch Institute	?
EPI_ISL_1569059	Germany/HB-RKI-I-063861/2021	2021-03-23	Europe	Germany	Sonic - MVZ Medizinisches Labor Bremen GmbH	Robert Koch Institute	?
EPI_ISL_1569062	Germany/HB-RKI-I-063864/2021	2021-03-23	Europe	Germany	Sonic - MVZ Medizinisches Labor Bremen GmbH	Robert Koch Institute	?
EPI_ISL_1569066	Germany/HB-RKI-I-063868/2021	2021-03-23	Europe	Germany	Sonic - MVZ Medizinisches Labor Bremen GmbH	Robert Koch Institute	?
EPI_ISL_1569083	Germany/HB-RKI-I-063887/2021	2021-03-23	Europe	Germany	Sonic - MVZ Medizinisches Labor Bremen GmbH	Robert Koch Institute	?
EPI_ISL_1569098	Germany/HB-RKI-I-063902/2021	2021-03-23	Europe	Germany	Sonic - MVZ Medizinisches Labor Bremen GmbH	Robert Koch Institute	?
EPI_ISL_1569102	Germany/HB-RKI-I-063906/2021	2021-03-23	Europe	Germany	Sonic - MVZ Medizinisches Labor Bremen GmbH	Robert Koch Institute	?
EPI_ISL_1569139	Germany/HB-RKI-I-063946/2021	2021-03-23	Europe	Germany	Sonic - MVZ Medizinisches Labor Bremen GmbH	Robert Koch Institute	?
EPI_ISL_1569179	Germany/HB-RKI-I-063987/2021	2021-03-23	Europe	Germany	Sonic - MVZ Medizinisches Labor Bremen GmbH	Robert Koch Institute	?
EPI_ISL_1569191	Germany/HB-RKI-I-063999/2021	2021-03-23	Europe	Germany	Sonic - MVZ Medizinisches Labor Bremen GmbH	Robert Koch Institute	?
EPI_ISL_1569214	Germany/HB-RKI-I-064023/2021	2021-03-23	Europe	Germany	Sonic - MVZ Medizinisches Labor Bremen GmbH	Robert Koch Institute	?
EPI_ISL_1569219	Germany/HB-RKI-I-064028/2021	2021-03-23	Europe	Germany	Sonic - MVZ Medizinisches Labor Bremen GmbH	Robert Koch Institute	?
EPI_ISL_1569222	Germany/HB-RKI-I-064031/2021	2021-03-23	Europe	Germany	Sonic - MVZ Medizinisches Labor Bremen GmbH	Robert Koch Institute	?
EPI_ISL_1569225	Germany/HB-RKI-I-064034/2021	2021-03-23	Europe	Germany	Sonic - MVZ Medizinisches Labor Bremen GmbH	Robert Koch Institute	?
EPI_ISL_1569227	Germany/HB-RKI-I-064037/2021	2021-03-23	Europe	Germany	Sonic - MVZ Medizinisches Labor Bremen GmbH	Robert Koch Institute	?
EPI_ISL_1569281	Germany/HB-RKI-I-064098/2021	2021-03-26	Europe	Germany	Sonic - MVZ Medizinisches Labor Bremen GmbH	Robert Koch Institute	?
EPI_ISL_1569282	Germany/HB-RKI-I-064099/2021	2021-03-26	Europe	Germany	Sonic - MVZ Medizinisches Labor Bremen GmbH	Robert Koch Institute	?
EPI_ISL_1569283	Germany/HB-RKI-I-064100/2021	2021-03-24	Europe	Germany	Sonic - MVZ Medizinisches Labor Bremen GmbH	Robert Koch Institute	?
EPI_ISL_1569284	Germany/HB-RKI-I-064102/2021	2021-03-24	Europe	Germany	Sonic - MVZ Medizinisches Labor Bremen GmbH	Robert Koch Institute	?
EPI_ISL_1569287	Germany/HB-RKI-I-064105/2021	2021-03-23	Europe	Germany	Sonic - MVZ Medizinisches Labor Bremen GmbH	Robert Koch Institute	?
EPI_ISL_1569288	Germany/HB-RKI-I-064106/2021	2021-03-24	Europe	Germany	Sonic - MVZ Medizinisches Labor Bremen GmbH	Robert Koch Institute	?
EPI_ISL_1569292	Germany/HB-RKI-I-064110/2021	2021-03-23	Europe	Germany	Sonic - MVZ Medizinisches Labor Bremen GmbH	Robert Koch Institute	?
EPI_ISL_1569293	Germany/HB-RKI-I-064112/2021	2021-03-25	Europe	Germany	Sonic - MVZ Medizinisches Labor Bremen GmbH	Robert Koch Institute	?
EPI_ISL_1569298	Germany/HB-RKI-I-064117/2021	2021-03-25	Europe	Germany	Labor Dr. Schumacher MVZ	Robert Koch Institute	?
EPI_ISL_1569301	Germany/HB-RKI-I-064120/2021	2021-03-24	Europe	Germany	Sonic - MVZ Medizinisches Labor Bremen GmbH	Robert Koch Institute	?
EPI_ISL_1569305	Germany/HB-RKI-I-064124/2021	2021-03-24	Europe	Germany	Sonic - MVZ Medizinisches Labor Bremen GmbH	Robert Koch Institute	?
EPI_ISL_1569306	Germany/HB-RKI-I-064125/2021	2021-03-25	Europe	Germany	Sonic - MVZ Medizinisches Labor Bremen GmbH	Robert Koch Institute	?
EPI_ISL_1569311	Germany/HB-RKI-I-064130/2021	2021-03-24	Europe	Germany	Sonic - MVZ Medizinisches Labor Bremen GmbH	Robert Koch Institute	?
EPI_ISL_1569312	Germany/HB-RKI-I-064133/2021	2021-03-25	Europe	Germany	Sonic - MVZ Medizinisches Labor Bremen GmbH	Robert Koch Institute	?
EPI_ISL_1569314	Germany/HB-RKI-I-064135/2021	2021-03-23	Europe	Germany	Sonic - MVZ Medizinisches Labor Bremen GmbH	Robert Koch Institute	?
EPI_ISL_1569319	Germany/HB-RKI-I-064140/2021	2021-03-25	Europe	Germany	Sonic - MVZ Medizinisches Labor Bremen GmbH	Robert Koch Institute	?
EPI_ISL_1569321	Germany/HB-RKI-I-064143/2021	2021-03-26	Europe	Germany	Sonic - MVZ Medizinisches Labor Bremen GmbH	Robert Koch Institute	?
EPI_ISL_1569326	Germany/HB-RKI-I-064149/2021	2021-03-26	Europe	Germany	Sonic - MVZ Medizinisches Labor Bremen GmbH	Robert Koch Institute	?
EPI_ISL_1569329	Germany/HB-RKI-I-064152/2021	2021-03-23	Europe	Germany	Sonic - MVZ Medizinisches Labor Bremen GmbH	Robert Koch Institute	?
EPI_ISL_1569334	Germany/HB-RKI-I-064158/2021	2021-03-25	Europe	Germany	Labor Dr. Schumacher MVZ	Robert Koch Institute	?
EPI_ISL_1569338	Germany/HB-RKI-I-064163/2021	2021-03-26	Europe	Germany	Sonic - MVZ Medizinisches Labor Bremen GmbH	Robert Koch Institute	?
EPI_ISL_1569340	Germany/HB-RKI-I-064165/2021	2021-03-26	Europe	Germany	Sonic - MVZ Medizinisches Labor Bremen GmbH	Robert Koch Institute	?
EPI_ISL_1569341	Germany/HB-RKI-I-064166/2021	2021-03-26	Europe	Germany	Sonic - MVZ Medizinisches Labor Bremen GmbH	Robert Koch Institute	?
EPI_ISL_1569343	Germany/HB-RKI-I-064168/2021	2021-03-24	Europe	Germany	Sonic - MVZ Medizinisches Labor Bremen GmbH	Robert Koch Institute	?
EPI_ISL_1569349	Germany/HB-RKI-I-064176/2021	2021-03-24	Europe	Germany	Sonic - MVZ Medizinisches Labor Bremen GmbH	Robert Koch Institute	?
EPI_ISL_1569352	Germany/HB-RKI-I-064179/2021	2021-03-24	Europe	Germany	Sonic - MVZ Medizinisches Labor Bremen GmbH	Robert Koch Institute	?
EPI_ISL_1569355	Germany/HB-RKI-I-064182/2021	2021-03-26	Europe	Germany	Sonic - MVZ Medizinisches Labor Bremen GmbH	Robert Koch Institute	?
EPI_ISL_1569357	Germany/HB-RKI-I-064185/2021	2021-03-25	Europe	Germany	Sonic - MVZ Medizinisches Labor Bremen GmbH	Robert Koch Institute	?
EPI_ISL_1569358	Germany/HB-RKI-I-064186/2021	2021-03-26	Europe	Germany	Sonic - MVZ Medizinisches Labor Bremen GmbH	Robert Koch Institute	?
EPI_ISL_1569361	Germany/HB-RKI-I-064189/2021	2021-03-24	Europe	Germany	Sonic - MVZ Medizinisches Labor Bremen GmbH	Robert Koch Institute	?
EPI_ISL_1569362	Germany/HB-RKI-I-064190/2021	2021-03-24	Europe	Germany	Sonic - MVZ Medizinisches Labor Bremen GmbH	Robert Koch Institute	?
EPI_ISL_1569364	Germany/HB-RKI-I-064192/2021	2021-03-25	Europe	Germany	Sonic - MVZ Medizinisches Labor Bremen GmbH	Robert Koch Institute	?
EPI_ISL_1569366	Germany/HB-RKI-I-064194/2021	2021-03-26	Europe	Germany	Sonic - MVZ Medizinisches Labor Bremen GmbH	Robert Koch Institute	?
EPI_ISL_1569373	Germany/HB-RKI-I-064201/2021	2021-03-24	Europe	Germany	Sonic - MVZ Medizinisches Labor Bremen GmbH	Robert Koch Institute	?
EPI_ISL_1569374	Germany/HB-RKI-I-064202/2021	2021-03-25	Europe	Germany	Sonic - MVZ Medizinisches Labor Bremen GmbH	Robert Koch Institute	?
EPI_ISL_1569376	Germany/HB-RKI-I-064206/2021	2021-03-25	Europe	Germany	Labor Dr. Schumacher MVZ	Robert Koch Institute	?
EPI_ISL_1569381	Germany/HB-RKI-I-064211/2021	2021-03-24	Europe	Germany	Sonic - MVZ Medizinisches Labor Bremen GmbH	Robert Koch Institute	?
EPI_ISL_1569382	Germany/HB-RKI-I-064212/2021	2021-03-24	Europe	Germany	Sonic - MVZ Medizinisches Labor Bremen GmbH	Robert Koch Institute	?
EPI_ISL_1569385	Germany/HB-RKI-I-064215/2021	2021-03-23	Europe	Germany	Sonic - MVZ Medizinisches Labor Bremen GmbH	Robert Koch Institute	?
EPI_ISL_1569386	Germany/HB-RKI-I-064216/2021	2021-03-25	Europe	Germany	Labor Dr. Schumacher MVZ	Robert Koch Institute	?
EPI_ISL_1569387	Germany/HB-RKI-I-064217/2021	2021-03-24	Europe	Germany	Sonic - MVZ Medizinisches Labor Bremen GmbH	Robert Koch Institute	?
EPI_ISL_1569388	Germany/HB-RKI-I-064218/2021	2021-03-25	Europe	Germany	Labor Dr. Schumacher MVZ	Robert Koch Institute	?
EPI_ISL_1569393	Germany/HB-RKI-I-064225/2021	2021-03-25	Europe	Germany	Labor Dr. Schumacher MVZ	Robert Koch Institute	?
EPI_ISL_1569394	Germany/HB-RKI-I-064226/2021	2021-03-25	Europe	Germany	Labor Dr. Schumacher MVZ	Robert Koch Institute	?
EPI_ISL_1569395	Germany/HB-RKI-I-064227/2021	2021-03-24	Europe	Germany	Sonic - MVZ Medizinisches Labor Bremen GmbH	Robert Koch Institute	?
EPI_ISL_1569397	Germany/HB-RKI-I-064229/2021	2021-03-25	Europe	Germany	Labor Dr. Schumacher MVZ	Robert Koch Institute	?
EPI_ISL_1569398	Germany/HB-RKI-I-064230/2021	2021-03-24	Europe	Germany	Sonic - MVZ Medizinisches Labor Bremen GmbH	Robert Koch Institute	?
EPI_ISL_1569399	Germany/HB-RKI-I-064231/2021	2021-03-25	Europe	Germany	Labor Dr. Schumacher MVZ	Robert Koch Institute	?
EPI_ISL_1569400	Germany/HB-RKI-I-064232/2021	2021-03-26	Europe	Germany	Sonic - MVZ Medizinisches Labor Bremen GmbH	Robert Koch Institute	?
EPI_ISL_1569404	Germany/HB-RKI-I-064236/2021	2021-03-26	Europe	Germany	Sonic - MVZ Medizinisches Labor Bremen GmbH	Robert Koch Institute	?
EPI_ISL_1569411	Germany/HB-RKI-I-064243/2021	2021-03-25	Europe	Germany	Labor Dr. Schumacher MVZ	Robert Koch Institute	?
EPI_ISL_1569412	Germany/HB-RKI-I-064244/2021	2021-03-23	Europe	Germany	Sonic - MVZ Medizinisches Labor Bremen GmbH	Robert Koch Institute	?
EPI_ISL_1569413	Germany/HB-RKI-I-064245/2021	2021-03-26	Europe	Germany	Sonic - MVZ Medizinisches Labor Bremen GmbH	Robert Koch Institute	?
EPI_ISL_1569415	Germany/HB-RKI-I-064248/2021	2021-03-26	Europe	Germany	Sonic - MVZ Medizinisches Labor Bremen GmbH	Robert Koch Institute	?
EPI_ISL_1569416	Germany/HB-RKI-I-064249/2021	2021-03-26	Europe	Germany	Sonic - MVZ Medizinisches Labor Bremen GmbH	Robert Koch Institute	?
EPI_ISL_1569418	Germany/HB-RKI-I-064251/2021	2021-03-26	Europe	Germany	Sonic - MVZ Medizinisches Labor Bremen GmbH	Robert Koch Institute	?
EPI_ISL_1569420	Germany/HB-RKI-I-064253/2021	2021-03-23	Europe	Germany	Sonic - MVZ Medizinisches Labor Bremen GmbH	Robert Koch Institute	?
EPI_ISL_1569421	Germany/HB-RKI-I-064254/2021	2021-03-23	Europe	Germany	Sonic - MVZ Medizinisches Labor Bremen GmbH	Robert Koch Institute	?
EPI_ISL_1569425	Germany/HB-RKI-I-064258/2021	2021-03-24	Europe	Germany	Sonic - MVZ Medizinisches Labor Bremen GmbH	Robert Koch Institute	?
EPI_ISL_1569426	Germany/HB-RKI-I-064259/2021	2021-03-24	Europe	Germany	Sonic - MVZ Medizinisches Labor Bremen GmbH	Robert Koch Institute	?
EPI_ISL_1569431	Germany/HB-RKI-I-064264/2021	2021-03-26	Europe	Germany	Sonic - MVZ Medizinisches Labor Bremen GmbH	Robert Koch Institute	?
EPI_ISL_1569432	Germany/HB-RKI-I-064265/2021	2021-03-24	Europe	Germany	Sonic - MVZ Medizinisches Labor Bremen GmbH	Robert Koch Institute	?
EPI_ISL_1569433	Germany/HB-RKI-I-064266/2021	2021-03-26	Europe	Germany	Sonic - MVZ Medizinisches Labor Bremen GmbH	Robert Koch Institute	?
EPI_ISL_1569435	Germany/HB-RKI-I-064268/2021	2021-03-24	Europe	Germany	Sonic - MVZ Medizinisches Labor Bremen GmbH	Robert Koch Institute	?
EPI_ISL_1569438	Germany/HB-RKI-I-064271/2021	2021-03-24	Europe	Germany	Sonic - MVZ Medizinisches Labor Bremen GmbH	Robert Koch Institute	?
EPI_ISL_1569439	Germany/HB-RKI-I-064272/2021	2021-03-24	Europe	Germany	Sonic - MVZ Medizinisches Labor Bremen GmbH	Robert Koch Institute	?
EPI_ISL_1569443	Germany/HB-RKI-I-064276/2021	2021-03-24	Europe	Germany	Sonic - MVZ Medizinisches Labor Bremen GmbH	Robert Koch Institute	?
EPI_ISL_1569444	Germany/HB-RKI-I-064277/2021	2021-03-25	Europe	Germany	Sonic - MVZ Medizinisches Labor Bremen GmbH	Robert Koch Institute	?
EPI_ISL_1569446	Germany/HB-RKI-I-064279/2021	2021-03-23	Europe	Germany	Sonic - MVZ Medizinisches Labor Bremen GmbH	Robert Koch Institute	?
EPI_ISL_1569447	Germany/HB-RKI-I-064280/2021	2021-03-24	Europe	Germany	Sonic - MVZ Medizinisches Labor Bremen GmbH	Robert Koch Institute	?
EPI_ISL_1569448	Germany/HB-RKI-I-064281/2021	2021-03-23	Europe	Germany	Sonic - MVZ Medizinisches Labor Bremen GmbH	Robert Koch Institute	?
EPI_ISL_1569460	Germany/HB-RKI-I-064294/2021	2021-03-24	Europe	Germany	Sonic - MVZ Medizinisches Labor Bremen GmbH	Robert Koch Institute	?
EPI_ISL_1569462	Germany/HB-RKI-I-064296/2021	2021-03-23	Europe	Germany	Sonic - MVZ Medizinisches Labor Bremen GmbH	Robert Koch Institute	?
EPI_ISL_1569463	Germany/HB-RKI-I-064297/2021	2021-03-25	Europe	Germany	Sonic - MVZ Medizinisches Labor Bremen GmbH	Robert Koch Institute	?
EPI_ISL_1569466	Germany/HB-RKI-I-064300/2021	2021-03-24	Europe	Germany	Sonic - MVZ Medizinisches Labor Bremen GmbH	Robert Koch Institute	?
EPI_ISL_1569467	Germany/HB-RKI-I-064301/2021	2021-03-25	Europe	Germany	Sonic - MVZ Medizinisches Labor Bremen GmbH	Robert Koch Institute	?
EPI_ISL_1569476	Germany/HB-RKI-I-064312/2021	2021-03-23	Europe	Germany	Sonic - MVZ Medizinisches Labor Bremen GmbH	Robert Koch Institute	?
EPI_ISL_1569477	Germany/HB-RKI-I-064313/2021	2021-03-25	Europe	Germany	Sonic - MVZ Medizinisches Labor Bremen GmbH	Robert Koch Institute	?
EPI_ISL_1569478	Germany/HB-RKI-I-064314/2021	2021-03-24	Europe	Germany	Sonic - MVZ Medizinisches Labor Bremen GmbH	Robert Koch Institute	?
EPI_ISL_1569480	Germany/HB-RKI-I-064316/2021	2021-03-25	Europe	Germany	Labor Dr. Schumacher MVZ	Robert Koch Institute	?
EPI_ISL_1569483	Germany/HB-RKI-I-064319/2021	2021-03-26	Europe	Germany	Sonic - MVZ Medizinisches Labor Bremen GmbH	Robert Koch Institute	?
EPI_ISL_1569484	Germany/HB-RKI-I-064320/2021	2021-03-25	Europe	Germany	Sonic - MVZ Medizinisches Labor Bremen GmbH	Robert Koch Institute	?
EPI_ISL_1569485	Germany/HB-RKI-I-064322/2021	2021-03-24	Europe	Germany	Sonic - MVZ Medizinisches Labor Bremen GmbH	Robert Koch Institute	?
EPI_ISL_1569486	Germany/HB-RKI-I-064323/2021	2021-03-23	Europe	Germany	Sonic - MVZ Medizinisches Labor Bremen GmbH	Robert Koch Institute	?
EPI_ISL_1569487	Germany/HB-RKI-I-064324/2021	2021-03-25	Europe	Germany	Labor Dr. Schumacher MVZ	Robert Koch Institute	?
EPI_ISL_1569488	Germany/HB-RKI-I-064325/2021	2021-03-25	Europe	Germany	Sonic - MVZ Medizinisches Labor Bremen GmbH	Robert Koch Institute	?
EPI_ISL_1569489	Germany/HB-RKI-I-064326/2021	2021-03-25	Europe	Germany	Sonic - MVZ Medizinisches Labor Bremen GmbH	Robert Koch Institute	?
EPI_ISL_1569492	Germany/HB-RKI-I-064330/2021	2021-03-25	Europe	Germany	Sonic - MVZ Medizinisches Labor Bremen GmbH	Robert Koch Institute	?
EPI_ISL_1569495	Germany/HB-RKI-I-064334/2021	2021-03-26	Europe	Germany	Sonic - MVZ Medizinisches Labor Bremen GmbH	Robert Koch Institute	?
EPI_ISL_1569496	Germany/HB-RKI-I-064335/2021	2021-03-26	Europe	Germany	Sonic - MVZ Medizinisches Labor Bremen GmbH	Robert Koch Institute	?
EPI_ISL_1569497	Germany/HB-RKI-I-064336/2021	2021-03-25	Europe	Germany	Labor Dr. Schumacher MVZ	Robert Koch Institute	?
EPI_ISL_1569502	Germany/HB-RKI-I-064341/2021	2021-03-24	Europe	Germany	Sonic - MVZ Medizinisches Labor Bremen GmbH	Robert Koch Institute	?
EPI_ISL_1569508	Germany/HB-RKI-I-064347/2021	2021-03-25	Europe	Germany	Sonic - MVZ Medizinisches Labor Bremen GmbH	Robert Koch Institute	?
EPI_ISL_1569511	Germany/HB-RKI-I-064350/2021	2021-03-24	Europe	Germany	Sonic - MVZ Medizinisches Labor Bremen GmbH	Robert Koch Institute	?
EPI_ISL_1569515	Germany/HB-RKI-I-064354/2021	2021-03-25	Europe	Germany	Sonic - MVZ Medizinisches Labor Bremen GmbH	Robert Koch Institute	?
EPI_ISL_1569531	Germany/HB-RKI-I-064359/2021	2021-03-24	Europe	Germany	Sonic - MVZ Medizinisches Labor Bremen GmbH	Robert Koch Institute	?
EPI_ISL_1569540	Germany/HB-RKI-I-064362/2021	2021-03-26	Europe	Germany	Sonic - MVZ Medizinisches Labor Bremen GmbH	Robert Koch Institute	?
EPI_ISL_1569547	Germany/HB-RKI-I-064365/2021	2021-03-24	Europe	Germany	Sonic - MVZ Medizinisches Labor Bremen GmbH	Robert Koch Institute	?
EPI_ISL_1569565	Germany/HB-RKI-I-064373/2021	2021-03-23	Europe	Germany	Sonic - MVZ Medizinisches Labor Bremen GmbH	Robert Koch Institute	?
EPI_ISL_1569582	Germany/HB-RKI-I-064379/2021	2021-03-11	Europe	Germany	Sonic - MVZ Medizinisches Labor Bremen GmbH	Robert Koch Institute	?
EPI_ISL_1569585	Germany/HB-RKI-I-064380/2021	2021-03-24	Europe	Germany	Sonic - MVZ Medizinisches Labor Bremen GmbH	Robert Koch Institute	?
EPI_ISL_1569596	Germany/HB-RKI-I-064383/2021	2021-03-24	Europe	Germany	Sonic - MVZ Medizinisches Labor Bremen GmbH	Robert Koch Institute	?
EPI_ISL_1569599	Germany/HB-RKI-I-064384/2021	2021-03-24	Europe	Germany	Sonic - MVZ Medizinisches Labor Bremen GmbH	Robert Koch Institute	?
EPI_ISL_1569605	Germany/HB-RKI-I-064386/2021	2021-03-25	Europe	Germany	Labor Dr. Schumacher MVZ	Robert Koch Institute	?
EPI_ISL_1569612	Germany/HB-RKI-I-064389/2021	2021-03-26	Europe	Germany	Sonic - MVZ Medizinisches Labor Bremen GmbH	Robert Koch Institute	?
EPI_ISL_1569621	Germany/HB-RKI-I-064393/2021	2021-03-26	Europe	Germany	Sonic - MVZ Medizinisches Labor Bremen GmbH	Robert Koch Institute	?
EPI_ISL_1569624	Germany/HB-RKI-I-064394/2021	2021-03-24	Europe	Germany	Sonic - MVZ Medizinisches Labor Bremen GmbH	Robert Koch Institute	?
EPI_ISL_1569632	Germany/HB-RKI-I-064397/2021	2021-03-25	Europe	Germany	Sonic - MVZ Medizinisches Labor Bremen GmbH	Robert Koch Institute	?
EPI_ISL_1569636	Germany/HB-RKI-I-064398/2021	2021-03-24	Europe	Germany	Sonic - MVZ Medizinisches Labor Bremen GmbH	Robert Koch Institute	?
EPI_ISL_1569639	Germany/HB-RKI-I-064399/2021	2021-03-26	Europe	Germany	Sonic - MVZ Medizinisches Labor Bremen GmbH	Robert Koch Institute	?
EPI_ISL_1569642	Germany/HB-RKI-I-064401/2021	2021-03-23	Europe	Germany	Sonic - MVZ Medizinisches Labor Bremen GmbH	Robert Koch Institute	?
EPI_ISL_1569651	Germany/HB-RKI-I-064403/2021	2021-03-24	Europe	Germany	Sonic - MVZ Medizinisches Labor Bremen GmbH	Robert Koch Institute	?
EPI_ISL_1569653	Germany/HB-RKI-I-064404/2021	2021-03-23	Europe	Germany	Sonic - MVZ Medizinisches Labor Bremen GmbH	Robert Koch Institute	?
EPI_ISL_1569655	Germany/HB-RKI-I-064405/2021	2021-03-26	Europe	Germany	Sonic - MVZ Medizinisches Labor Bremen GmbH	Robert Koch Institute	?
EPI_ISL_1569662	Germany/HB-RKI-I-064407/2021	2021-03-24	Europe	Germany	Sonic - MVZ Medizinisches Labor Bremen GmbH	Robert Koch Institute	?
EPI_ISL_1569665	Germany/HB-RKI-I-064408/2021	2021-03-26	Europe	Germany	Sonic - MVZ Medizinisches Labor Bremen GmbH	Robert Koch Institute	?
EPI_ISL_1569672	Germany/HB-RKI-I-064411/2021	2021-03-23	Europe	Germany	Sonic - MVZ Medizinisches Labor Bremen GmbH	Robert Koch Institute	?
EPI_ISL_1569674	Germany/HB-RKI-I-064412/2021	2021-03-25	Europe	Germany	Labor Dr. Schumacher MVZ	Robert Koch Institute	?
EPI_ISL_1569679	Germany/HB-RKI-I-064414/2021	2021-03-24	Europe	Germany	Sonic - MVZ Medizinisches Labor Bremen GmbH	Robert Koch Institute	?
EPI_ISL_1569682	Germany/HB-RKI-I-064416/2021	2021-03-24	Europe	Germany	Sonic - MVZ Medizinisches Labor Bremen GmbH	Robert Koch Institute	?
EPI_ISL_1569684	Germany/HB-RKI-I-064418/2021	2021-03-24	Europe	Germany	Sonic - MVZ Medizinisches Labor Bremen GmbH	Robert Koch Institute	?
EPI_ISL_1569696	Germany/HB-RKI-I-064424/2021	2021-03-24	Europe	Germany	Sonic - MVZ Medizinisches Labor Bremen GmbH	Robert Koch Institute	?
EPI_ISL_1638971	Germany/HB-RKI-I-072125/2021	2021-03-30	Europe	Germany	Sonic - MVZ Medizinisches Labor Bremen GmbH	Robert Koch Institute	?
EPI_ISL_1638973	Germany/HB-RKI-I-072129/2021	2021-03-30	Europe	Germany	Sonic - MVZ Medizinisches Labor Bremen GmbH	Robert Koch Institute	?
EPI_ISL_1638974	Germany/HB-RKI-I-072130/2021	2021-03-30	Europe	Germany	Sonic - MVZ Medizinisches Labor Bremen GmbH	Robert Koch Institute	?
EPI_ISL_1638978	Germany/HB-RKI-I-072134/2021	2021-03-30	Europe	Germany	Sonic - MVZ Medizinisches Labor Bremen GmbH	Robert Koch Institute	?
EPI_ISL_1638980	Germany/HB-RKI-I-072136/2021	2021-03-31	Europe	Germany	Sonic - MVZ Medizinisches Labor Bremen GmbH	Robert Koch Institute	?
EPI_ISL_1638988	Germany/HB-RKI-I-072144/2021	2021-03-30	Europe	Germany	Sonic - MVZ Medizinisches Labor Bremen GmbH	Robert Koch Institute	?
EPI_ISL_1638990	Germany/HB-RKI-I-072146/2021	2021-03-27	Europe	Germany	Sonic - MVZ Medizinisches Labor Bremen GmbH	Robert Koch Institute	?
EPI_ISL_1638991	Germany/HB-RKI-I-072147/2021	2021-03-30	Europe	Germany	Sonic - MVZ Medizinisches Labor Bremen GmbH	Robert Koch Institute	?
EPI_ISL_1638992	Germany/HB-RKI-I-072150/2021	2021-03-30	Europe	Germany	Sonic - MVZ Medizinisches Labor Bremen GmbH	Robert Koch Institute	?
EPI_ISL_1638993	Germany/HB-RKI-I-072151/2021	2021-03-31	Europe	Germany	Sonic - MVZ Medizinisches Labor Bremen GmbH	Robert Koch Institute	?
EPI_ISL_1638995	Germany/HB-RKI-I-072153/2021	2021-03-31	Europe	Germany	Sonic - MVZ Medizinisches Labor Bremen GmbH	Robert Koch Institute	?
EPI_ISL_1638996	Germany/HB-RKI-I-072154/2021	2021-03-30	Europe	Germany	Sonic - MVZ Medizinisches Labor Bremen GmbH	Robert Koch Institute	?
EPI_ISL_1638999	Germany/HB-RKI-I-072157/2021	2021-03-27	Europe	Germany	Sonic - MVZ Medizinisches Labor Bremen GmbH	Robert Koch Institute	?
EPI_ISL_1639002	Germany/HB-RKI-I-072161/2021	2021-03-31	Europe	Germany	Sonic - MVZ Medizinisches Labor Bremen GmbH	Robert Koch Institute	?
EPI_ISL_1639006	Germany/HB-RKI-I-072165/2021	2021-03-27	Europe	Germany	Sonic - MVZ Medizinisches Labor Bremen GmbH	Robert Koch Institute	?
EPI_ISL_1639008	Germany/HB-RKI-I-072169/2021	2021-03-31	Europe	Germany	Sonic - MVZ Medizinisches Labor Bremen GmbH	Robert Koch Institute	?
EPI_ISL_1639009	Germany/HB-RKI-I-072171/2021	2021-03-30	Europe	Germany	Sonic - MVZ Medizinisches Labor Bremen GmbH	Robert Koch Institute	?
EPI_ISL_1639010	Germany/HB-RKI-I-072172/2021	2021-03-30	Europe	Germany	Sonic - MVZ Medizinisches Labor Bremen GmbH	Robert Koch Institute	?
EPI_ISL_1639011	Germany/HB-RKI-I-072173/2021	2021-03-27	Europe	Germany	Sonic - MVZ Medizinisches Labor Bremen GmbH	Robert Koch Institute	?
EPI_ISL_1639013	Germany/HB-RKI-I-072175/2021	2021-03-30	Europe	Germany	Sonic - MVZ Medizinisches Labor Bremen GmbH	Robert Koch Institute	?
EPI_ISL_1639014	Germany/HB-RKI-I-072176/2021	2021-03-27	Europe	Germany	Sonic - MVZ Medizinisches Labor Bremen GmbH	Robert Koch Institute	?
EPI_ISL_1639015	Germany/HB-RKI-I-072177/2021	2021-03-30	Europe	Germany	Sonic - MVZ Medizinisches Labor Bremen GmbH	Robert Koch Institute	?
EPI_ISL_1639017	Germany/HB-RKI-I-072179/2021	2021-03-30	Europe	Germany	Sonic - MVZ Medizinisches Labor Bremen GmbH	Robert Koch Institute	?
EPI_ISL_1639019	Germany/HB-RKI-I-072183/2021	2021-03-30	Europe	Germany	Sonic - MVZ Medizinisches Labor Bremen GmbH	Robert Koch Institute	?
EPI_ISL_1639020	Germany/HB-RKI-I-072184/2021	2021-03-30	Europe	Germany	Sonic - MVZ Medizinisches Labor Bremen GmbH	Robert Koch Institute	?
EPI_ISL_1639021	Germany/HB-RKI-I-072186/2021	2021-03-30	Europe	Germany	Sonic - MVZ Medizinisches Labor Bremen GmbH	Robert Koch Institute	?
EPI_ISL_1639022	Germany/HB-RKI-I-072187/2021	2021-03-30	Europe	Germany	Sonic - MVZ Medizinisches Labor Bremen GmbH	Robert Koch Institute	?
EPI_ISL_1639024	Germany/HB-RKI-I-072189/2021	2021-03-27	Europe	Germany	Sonic - MVZ Medizinisches Labor Bremen GmbH	Robert Koch Institute	?
EPI_ISL_1639025	Germany/HB-RKI-I-072190/2021	2021-03-27	Europe	Germany	Sonic - MVZ Medizinisches Labor Bremen GmbH	Robert Koch Institute	?
EPI_ISL_1639026	Germany/HB-RKI-I-072191/2021	2021-03-26	Europe	Germany	Sonic - MVZ Medizinisches Labor Bremen GmbH	Robert Koch Institute	?
EPI_ISL_1639027	Germany/HB-RKI-I-072192/2021	2021-03-27	Europe	Germany	Sonic - MVZ Medizinisches Labor Bremen GmbH	Robert Koch Institute	?
EPI_ISL_1639030	Germany/HB-RKI-I-072195/2021	2021-03-27	Europe	Germany	Sonic - MVZ Medizinisches Labor Bremen GmbH	Robert Koch Institute	?
EPI_ISL_1639031	Germany/HB-RKI-I-072196/2021	2021-03-30	Europe	Germany	Sonic - MVZ Medizinisches Labor Bremen GmbH	Robert Koch Institute	?
EPI_ISL_1639032	Germany/HB-RKI-I-072197/2021	2021-03-30	Europe	Germany	Sonic - MVZ Medizinisches Labor Bremen GmbH	Robert Koch Institute	?
EPI_ISL_1639036	Germany/HB-RKI-I-072201/2021	2021-03-27	Europe	Germany	Sonic - MVZ Medizinisches Labor Bremen GmbH	Robert Koch Institute	?
EPI_ISL_1639037	Germany/HB-RKI-I-072202/2021	2021-03-27	Europe	Germany	Sonic - MVZ Medizinisches Labor Bremen GmbH	Robert Koch Institute	?
EPI_ISL_1639039	Germany/HB-RKI-I-072204/2021	2021-03-30	Europe	Germany	Sonic - MVZ Medizinisches Labor Bremen GmbH	Robert Koch Institute	?
EPI_ISL_1639040	Germany/HB-RKI-I-072205/2021	2021-03-30	Europe	Germany	Sonic - MVZ Medizinisches Labor Bremen GmbH	Robert Koch Institute	?
EPI_ISL_1639041	Germany/HB-RKI-I-072206/2021	2021-03-26	Europe	Germany	Sonic - MVZ Medizinisches Labor Bremen GmbH	Robert Koch Institute	?
EPI_ISL_1639042	Germany/HB-RKI-I-072207/2021	2021-03-30	Europe	Germany	Sonic - MVZ Medizinisches Labor Bremen GmbH	Robert Koch Institute	?
EPI_ISL_1639045	Germany/HB-RKI-I-072212/2021	2021-03-30	Europe	Germany	Sonic - MVZ Medizinisches Labor Bremen GmbH	Robert Koch Institute	?
EPI_ISL_1639047	Germany/HB-RKI-I-072214/2021	2021-03-31	Europe	Germany	Sonic - MVZ Medizinisches Labor Bremen GmbH	Robert Koch Institute	?
EPI_ISL_1639049	Germany/HB-RKI-I-072216/2021	2021-03-31	Europe	Germany	Sonic - MVZ Medizinisches Labor Bremen GmbH	Robert Koch Institute	?
EPI_ISL_1639054	Germany/HB-RKI-I-072221/2021	2021-03-31	Europe	Germany	Sonic - MVZ Medizinisches Labor Bremen GmbH	Robert Koch Institute	?
EPI_ISL_1639059	Germany/HB-RKI-I-072228/2021	2021-03-31	Europe	Germany	Sonic - MVZ Medizinisches Labor Bremen GmbH	Robert Koch Institute	?
EPI_ISL_1639061	Germany/HB-RKI-I-072231/2021	2021-03-31	Europe	Germany	Sonic - MVZ Medizinisches Labor Bremen GmbH	Robert Koch Institute	?
EPI_ISL_1639064	Germany/HB-RKI-I-072234/2021	2021-03-30	Europe	Germany	Sonic - MVZ Medizinisches Labor Bremen GmbH	Robert Koch Institute	?
EPI_ISL_1639068	Germany/HB-RKI-I-072238/2021	2021-03-31	Europe	Germany	Sonic - MVZ Medizinisches Labor Bremen GmbH	Robert Koch Institute	?
EPI_ISL_1639077	Germany/HB-RKI-I-072248/2021	2021-03-30	Europe	Germany	Sonic - MVZ Medizinisches Labor Bremen GmbH	Robert Koch Institute	?
EPI_ISL_1639081	Germany/HB-RKI-I-072253/2021	2021-03-30	Europe	Germany	Sonic - MVZ Medizinisches Labor Bremen GmbH	Robert Koch Institute	?
EPI_ISL_1639082	Germany/HB-RKI-I-072254/2021	2021-03-27	Europe	Germany	Sonic - MVZ Medizinisches Labor Bremen GmbH	Robert Koch Institute	?
EPI_ISL_1639085	Germany/HB-RKI-I-072257/2021	2021-03-30	Europe	Germany	Sonic - MVZ Medizinisches Labor Bremen GmbH	Robert Koch Institute	?
EPI_ISL_1639089	Germany/HB-RKI-I-072261/2021	2021-03-30	Europe	Germany	Sonic - MVZ Medizinisches Labor Bremen GmbH	Robert Koch Institute	?
EPI_ISL_1639094	Germany/HB-RKI-I-072266/2021	2021-03-31	Europe	Germany	Sonic - MVZ Medizinisches Labor Bremen GmbH	Robert Koch Institute	?
EPI_ISL_1639096	Germany/HB-RKI-I-072268/2021	2021-03-31	Europe	Germany	Sonic - MVZ Medizinisches Labor Bremen GmbH	Robert Koch Institute	?
EPI_ISL_1639098	Germany/HB-RKI-I-072270/2021	2021-03-30	Europe	Germany	Sonic - MVZ Medizinisches Labor Bremen GmbH	Robert Koch Institute	?
EPI_ISL_1639107	Germany/HB-RKI-I-072281/2021	2021-03-27	Europe	Germany	Sonic - MVZ Medizinisches Labor Bremen GmbH	Robert Koch Institute	?
EPI_ISL_1639112	Germany/HB-RKI-I-072288/2021	2021-03-31	Europe	Germany	Sonic - MVZ Medizinisches Labor Bremen GmbH	Robert Koch Institute	?
EPI_ISL_1639115	Germany/HB-RKI-I-072291/2021	2021-03-31	Europe	Germany	Sonic - MVZ Medizinisches Labor Bremen GmbH	Robert Koch Institute	?
EPI_ISL_1639116	Germany/HB-RKI-I-072293/2021	2021-03-30	Europe	Germany	Sonic - MVZ Medizinisches Labor Bremen GmbH	Robert Koch Institute	?
EPI_ISL_1639117	Germany/HB-RKI-I-072294/2021	2021-03-31	Europe	Germany	Sonic - MVZ Medizinisches Labor Bremen GmbH	Robert Koch Institute	?
EPI_ISL_1639121	Germany/HB-RKI-I-072298/2021	2021-03-30	Europe	Germany	Sonic - MVZ Medizinisches Labor Bremen GmbH	Robert Koch Institute	?
EPI_ISL_1639122	Germany/HB-RKI-I-072299/2021	2021-03-31	Europe	Germany	Sonic - MVZ Medizinisches Labor Bremen GmbH	Robert Koch Institute	?
EPI_ISL_1639123	Germany/HB-RKI-I-072300/2021	2021-03-30	Europe	Germany	Sonic - MVZ Medizinisches Labor Bremen GmbH	Robert Koch Institute	?
EPI_ISL_1639134	Germany/HB-RKI-I-072314/2021	2021-03-31	Europe	Germany	Sonic - MVZ Medizinisches Labor Bremen GmbH	Robert Koch Institute	?
EPI_ISL_1639137	Germany/HB-RKI-I-072318/2021	2021-03-30	Europe	Germany	Sonic - MVZ Medizinisches Labor Bremen GmbH	Robert Koch Institute	?
EPI_ISL_1639138	Germany/HB-RKI-I-072319/2021	2021-03-30	Europe	Germany	Sonic - MVZ Medizinisches Labor Bremen GmbH	Robert Koch Institute	?
EPI_ISL_1639145	Germany/HB-RKI-I-072328/2021	2021-03-27	Europe	Germany	Sonic - MVZ Medizinisches Labor Bremen GmbH	Robert Koch Institute	?
EPI_ISL_1639146	Germany/HB-RKI-I-072331/2021	2021-03-31	Europe	Germany	Sonic - MVZ Medizinisches Labor Bremen GmbH	Robert Koch Institute	?
EPI_ISL_1639148	Germany/HB-RKI-I-072333/2021	2021-03-27	Europe	Germany	Sonic - MVZ Medizinisches Labor Bremen GmbH	Robert Koch Institute	?
EPI_ISL_1639150	Germany/HB-RKI-I-072335/2021	2021-03-30	Europe	Germany	Sonic - MVZ Medizinisches Labor Bremen GmbH	Robert Koch Institute	?
EPI_ISL_1639154	Germany/HB-RKI-I-072339/2021	2021-03-27	Europe	Germany	Sonic - MVZ Medizinisches Labor Bremen GmbH	Robert Koch Institute	?
EPI_ISL_1639156	Germany/HB-RKI-I-072341/2021	2021-03-30	Europe	Germany	Sonic - MVZ Medizinisches Labor Bremen GmbH	Robert Koch Institute	?
EPI_ISL_1639157	Germany/HB-RKI-I-072342/2021	2021-03-30	Europe	Germany	Sonic - MVZ Medizinisches Labor Bremen GmbH	Robert Koch Institute	?
EPI_ISL_1639159	Germany/HB-RKI-I-072345/2021	2021-03-31	Europe	Germany	Sonic - MVZ Medizinisches Labor Bremen GmbH	Robert Koch Institute	?
EPI_ISL_1639165	Germany/HB-RKI-I-072351/2021	2021-03-30	Europe	Germany	Sonic - MVZ Medizinisches Labor Bremen GmbH	Robert Koch Institute	?
EPI_ISL_1639166	Germany/HB-RKI-I-072353/2021	2021-03-27	Europe	Germany	Sonic - MVZ Medizinisches Labor Bremen GmbH	Robert Koch Institute	?
EPI_ISL_1639171	Germany/HB-RKI-I-072359/2021	2021-03-27	Europe	Germany	Sonic - MVZ Medizinisches Labor Bremen GmbH	Robert Koch Institute	?
EPI_ISL_1639172	Germany/HB-RKI-I-072361/2021	2021-03-30	Europe	Germany	Sonic - MVZ Medizinisches Labor Bremen GmbH	Robert Koch Institute	?
EPI_ISL_1639176	Germany/HB-RKI-I-072365/2021	2021-03-30	Europe	Germany	Sonic - MVZ Medizinisches Labor Bremen GmbH	Robert Koch Institute	?
EPI_ISL_1639178	Germany/HB-RKI-I-072368/2021	2021-03-30	Europe	Germany	Sonic - MVZ Medizinisches Labor Bremen GmbH	Robert Koch Institute	?
EPI_ISL_1639182	Germany/HB-RKI-I-072374/2021	2021-03-27	Europe	Germany	Sonic - MVZ Medizinisches Labor Bremen GmbH	Robert Koch Institute	?
EPI_ISL_1639183	Germany/HB-RKI-I-072375/2021	2021-03-27	Europe	Germany	Sonic - MVZ Medizinisches Labor Bremen GmbH	Robert Koch Institute	?
EPI_ISL_1639185	Germany/HB-RKI-I-072377/2021	2021-03-30	Europe	Germany	Sonic - MVZ Medizinisches Labor Bremen GmbH	Robert Koch Institute	?
EPI_ISL_1639186	Germany/HB-RKI-I-072378/2021	2021-03-30	Europe	Germany	Sonic - MVZ Medizinisches Labor Bremen GmbH	Robert Koch Institute	?
EPI_ISL_1639188	Germany/HB-RKI-I-072381/2021	2021-03-31	Europe	Germany	Sonic - MVZ Medizinisches Labor Bremen GmbH	Robert Koch Institute	?
EPI_ISL_1639189	Germany/HB-RKI-I-072382/2021	2021-03-31	Europe	Germany	Sonic - MVZ Medizinisches Labor Bremen GmbH	Robert Koch Institute	?
EPI_ISL_1639190	Germany/HB-RKI-I-072383/2021	2021-03-27	Europe	Germany	Sonic - MVZ Medizinisches Labor Bremen GmbH	Robert Koch Institute	?
EPI_ISL_1639193	Germany/HB-RKI-I-072386/2021	2021-03-30	Europe	Germany	Sonic - MVZ Medizinisches Labor Bremen GmbH	Robert Koch Institute	?
EPI_ISL_1639195	Germany/HB-RKI-I-072388/2021	2021-03-31	Europe	Germany	Sonic - MVZ Medizinisches Labor Bremen GmbH	Robert Koch Institute	?
EPI_ISL_1639196	Germany/HB-RKI-I-072389/2021	2021-03-30	Europe	Germany	Sonic - MVZ Medizinisches Labor Bremen GmbH	Robert Koch Institute	?
EPI_ISL_1639201	Germany/HB-RKI-I-072396/2021	2021-03-27	Europe	Germany	Sonic - MVZ Medizinisches Labor Bremen GmbH	Robert Koch Institute	?
EPI_ISL_1639202	Germany/HB-RKI-I-072397/2021	2021-03-31	Europe	Germany	Sonic - MVZ Medizinisches Labor Bremen GmbH	Robert Koch Institute	?
EPI_ISL_1639206	Germany/HB-RKI-I-072402/2021	2021-03-31	Europe	Germany	Sonic - MVZ Medizinisches Labor Bremen GmbH	Robert Koch Institute	?
EPI_ISL_1639210	Germany/HB-RKI-I-072406/2021	2021-03-30	Europe	Germany	Sonic - MVZ Medizinisches Labor Bremen GmbH	Robert Koch Institute	?
EPI_ISL_1639211	Germany/HB-RKI-I-072407/2021	2021-03-30	Europe	Germany	Sonic - MVZ Medizinisches Labor Bremen GmbH	Robert Koch Institute	?
EPI_ISL_1639214	Germany/HB-RKI-I-072410/2021	2021-03-30	Europe	Germany	Sonic - MVZ Medizinisches Labor Bremen GmbH	Robert Koch Institute	?
EPI_ISL_1639216	Germany/HB-RKI-I-072413/2021	2021-03-27	Europe	Germany	Sonic - MVZ Medizinisches Labor Bremen GmbH	Robert Koch Institute	?
EPI_ISL_1639224	Germany/HB-RKI-I-072423/2021	2021-03-27	Europe	Germany	Sonic - MVZ Medizinisches Labor Bremen GmbH	Robert Koch Institute	?
EPI_ISL_1639227	Germany/HB-RKI-I-072426/2021	2021-03-30	Europe	Germany	Sonic - MVZ Medizinisches Labor Bremen GmbH	Robert Koch Institute	?
EPI_ISL_1639236	Germany/HB-RKI-I-072435/2021	2021-03-27	Europe	Germany	Sonic - MVZ Medizinisches Labor Bremen GmbH	Robert Koch Institute	?
EPI_ISL_1639238	Germany/HB-RKI-I-072437/2021	2021-03-30	Europe	Germany	Sonic - MVZ Medizinisches Labor Bremen GmbH	Robert Koch Institute	?
EPI_ISL_1639240	Germany/HB-RKI-I-072439/2021	2021-03-27	Europe	Germany	Sonic - MVZ Medizinisches Labor Bremen GmbH	Robert Koch Institute	?
EPI_ISL_1639250	Germany/HB-RKI-I-072452/2021	2021-03-30	Europe	Germany	Sonic - MVZ Medizinisches Labor Bremen GmbH	Robert Koch Institute	?
EPI_ISL_1642467	Germany/HB-RKI-I-076773/2021	2021-04-01	Europe	Germany	Sonic - MVZ Medizinisches Labor Bremen GmbH	Robert Koch Institute	?
EPI_ISL_1642500	Germany/HB-RKI-I-076811/2021	2021-04-01	Europe	Germany	Sonic - MVZ Medizinisches Labor Bremen GmbH	Robert Koch Institute	?
EPI_ISL_1642525	Germany/HB-RKI-I-076839/2021	2021-04-01	Europe	Germany	Sonic - MVZ Medizinisches Labor Bremen GmbH	Robert Koch Institute	?
EPI_ISL_1642544	Germany/HB-RKI-I-076861/2021	2021-04-01	Europe	Germany	Sonic - MVZ Medizinisches Labor Bremen GmbH	Robert Koch Institute	?
EPI_ISL_1642552	Germany/HB-RKI-I-076869/2021	2021-04-01	Europe	Germany	Sonic - MVZ Medizinisches Labor Bremen GmbH	Robert Koch Institute	?
EPI_ISL_1642555	Germany/HB-RKI-I-076872/2021	2021-04-01	Europe	Germany	Sonic - MVZ Medizinisches Labor Bremen GmbH	Robert Koch Institute	?
EPI_ISL_1642593	Germany/HB-RKI-I-076917/2021	2021-04-01	Europe	Germany	Sonic - MVZ Medizinisches Labor Bremen GmbH	Robert Koch Institute	?
EPI_ISL_1642607	Germany/HB-RKI-I-076932/2021	2021-04-01	Europe	Germany	Sonic - MVZ Medizinisches Labor Bremen GmbH	Robert Koch Institute	?
EPI_ISL_1642613	Germany/HB-RKI-I-076940/2021	2021-04-01	Europe	Germany	Sonic - MVZ Medizinisches Labor Bremen GmbH	Robert Koch Institute	?
EPI_ISL_1642618	Germany/HB-RKI-I-076945/2021	2021-04-01	Europe	Germany	Sonic - MVZ Medizinisches Labor Bremen GmbH	Robert Koch Institute	?
EPI_ISL_1642644	Germany/HB-RKI-I-076972/2021	2021-04-01	Europe	Germany	Sonic - MVZ Medizinisches Labor Bremen GmbH	Robert Koch Institute	?
EPI_ISL_1642657	Germany/HB-RKI-I-076986/2021	2021-04-01	Europe	Germany	Sonic - MVZ Medizinisches Labor Bremen GmbH	Robert Koch Institute	?
EPI_ISL_1642667	Germany/HB-RKI-I-076997/2021	2021-04-01	Europe	Germany	Sonic - MVZ Medizinisches Labor Bremen GmbH	Robert Koch Institute	?
EPI_ISL_1642670	Germany/HB-RKI-I-077000/2021	2021-04-01	Europe	Germany	Sonic - MVZ Medizinisches Labor Bremen GmbH	Robert Koch Institute	?
EPI_ISL_1642693	Germany/HB-RKI-I-077023/2021	2021-04-01	Europe	Germany	Sonic - MVZ Medizinisches Labor Bremen GmbH	Robert Koch Institute	?
EPI_ISL_1642695	Germany/HB-RKI-I-077025/2021	2021-04-01	Europe	Germany	Sonic - MVZ Medizinisches Labor Bremen GmbH	Robert Koch Institute	?
EPI_ISL_1643121	Germany/HB-RKI-I-077489/2021	2021-03-31	Europe	Germany	Sonic - MVZ Medizinisches Labor Bremen GmbH	Robert Koch Institute	?
EPI_ISL_1643130	Germany/HB-RKI-I-077498/2021	2021-03-31	Europe	Germany	Sonic - MVZ Medizinisches Labor Bremen GmbH	Robert Koch Institute	?
EPI_ISL_1643133	Germany/HB-RKI-I-077501/2021	2021-03-31	Europe	Germany	Sonic - MVZ Medizinisches Labor Bremen GmbH	Robert Koch Institute	?
EPI_ISL_1643144	Germany/HB-RKI-I-077513/2021	2021-03-31	Europe	Germany	Sonic - MVZ Medizinisches Labor Bremen GmbH	Robert Koch Institute	?
EPI_ISL_1643155	Germany/HB-RKI-I-077525/2021	2021-03-31	Europe	Germany	Sonic - MVZ Medizinisches Labor Bremen GmbH	Robert Koch Institute	?
EPI_ISL_1643159	Germany/HB-RKI-I-077531/2021	2021-03-31	Europe	Germany	Sonic - MVZ Medizinisches Labor Bremen GmbH	Robert Koch Institute	?
EPI_ISL_1643161	Germany/HB-RKI-I-077533/2021	2021-03-31	Europe	Germany	Sonic - MVZ Medizinisches Labor Bremen GmbH	Robert Koch Institute	?
EPI_ISL_1643168	Germany/HB-RKI-I-077542/2021	2021-03-31	Europe	Germany	Sonic - MVZ Medizinisches Labor Bremen GmbH	Robert Koch Institute	?
EPI_ISL_1643174	Germany/HB-RKI-I-077549/2021	2021-03-31	Europe	Germany	Sonic - MVZ Medizinisches Labor Bremen GmbH	Robert Koch Institute	?
EPI_ISL_1643179	Germany/HB-RKI-I-077555/2021	2021-03-31	Europe	Germany	Sonic - MVZ Medizinisches Labor Bremen GmbH	Robert Koch Institute	?
EPI_ISL_1643184	Germany/HB-RKI-I-077565/2021	2021-03-31	Europe	Germany	Sonic - MVZ Medizinisches Labor Bremen GmbH	Robert Koch Institute	?
EPI_ISL_1643186	Germany/HB-RKI-I-077567/2021	2021-03-31	Europe	Germany	Sonic - MVZ Medizinisches Labor Bremen GmbH	Robert Koch Institute	?
EPI_ISL_1643191	Germany/HB-RKI-I-077572/2021	2021-03-31	Europe	Germany	Sonic - MVZ Medizinisches Labor Bremen GmbH	Robert Koch Institute	?
EPI_ISL_1643199	Germany/HB-RKI-I-077580/2021	2021-03-31	Europe	Germany	Sonic - MVZ Medizinisches Labor Bremen GmbH	Robert Koch Institute	?
EPI_ISL_1643200	Germany/HB-RKI-I-077581/2021	2021-03-31	Europe	Germany	Sonic - MVZ Medizinisches Labor Bremen GmbH	Robert Koch Institute	?
EPI_ISL_1643204	Germany/HB-RKI-I-077585/2021	2021-03-31	Europe	Germany	Sonic - MVZ Medizinisches Labor Bremen GmbH	Robert Koch Institute	?
EPI_ISL_1643205	Germany/HB-RKI-I-077587/2021	2021-03-31	Europe	Germany	Sonic - MVZ Medizinisches Labor Bremen GmbH	Robert Koch Institute	?
EPI_ISL_1643212	Germany/HB-RKI-I-077594/2021	2021-03-31	Europe	Germany	Sonic - MVZ Medizinisches Labor Bremen GmbH	Robert Koch Institute	?
EPI_ISL_1643215	Germany/HB-RKI-I-077597/2021	2021-03-31	Europe	Germany	Sonic - MVZ Medizinisches Labor Bremen GmbH	Robert Koch Institute	?
EPI_ISL_1643216	Germany/HB-RKI-I-077598/2021	2021-03-31	Europe	Germany	Sonic - MVZ Medizinisches Labor Bremen GmbH	Robert Koch Institute	?
EPI_ISL_1643220	Germany/HB-RKI-I-077603/2021	2021-03-31	Europe	Germany	Sonic - MVZ Medizinisches Labor Bremen GmbH	Robert Koch Institute	?
EPI_ISL_1643222	Germany/HB-RKI-I-077605/2021	2021-03-31	Europe	Germany	Sonic - MVZ Medizinisches Labor Bremen GmbH	Robert Koch Institute	?
EPI_ISL_1643223	Germany/HB-RKI-I-077606/2021	2021-03-31	Europe	Germany	Sonic - MVZ Medizinisches Labor Bremen GmbH	Robert Koch Institute	?
EPI_ISL_1643229	Germany/HB-RKI-I-077618/2021	2021-03-31	Europe	Germany	Sonic - MVZ Medizinisches Labor Bremen GmbH	Robert Koch Institute	?
EPI_ISL_1643237	Germany/HB-RKI-I-077628/2021	2021-03-31	Europe	Germany	Sonic - MVZ Medizinisches Labor Bremen GmbH	Robert Koch Institute	?
EPI_ISL_1643247	Germany/HB-RKI-I-077641/2021	2021-03-31	Europe	Germany	Sonic - MVZ Medizinisches Labor Bremen GmbH	Robert Koch Institute	?
EPI_ISL_1643253	Germany/HB-RKI-I-077647/2021	2021-03-31	Europe	Germany	Sonic - MVZ Medizinisches Labor Bremen GmbH	Robert Koch Institute	?
EPI_ISL_1643254	Germany/HB-RKI-I-077648/2021	2021-03-31	Europe	Germany	Sonic - MVZ Medizinisches Labor Bremen GmbH	Robert Koch Institute	?
EPI_ISL_1643255	Germany/HB-RKI-I-077649/2021	2021-03-31	Europe	Germany	Sonic - MVZ Medizinisches Labor Bremen GmbH	Robert Koch Institute	?
EPI_ISL_1643257	Germany/HB-RKI-I-077651/2021	2021-03-31	Europe	Germany	Sonic - MVZ Medizinisches Labor Bremen GmbH	Robert Koch Institute	?
EPI_ISL_1643260	Germany/HB-RKI-I-077654/2021	2021-03-31	Europe	Germany	Sonic - MVZ Medizinisches Labor Bremen GmbH	Robert Koch Institute	?
EPI_ISL_1643267	Germany/HB-RKI-I-077662/2021	2021-03-31	Europe	Germany	Sonic - MVZ Medizinisches Labor Bremen GmbH	Robert Koch Institute	?
EPI_ISL_1643275	Germany/HB-RKI-I-077672/2021	2021-03-31	Europe	Germany	Sonic - MVZ Medizinisches Labor Bremen GmbH	Robert Koch Institute	?
EPI_ISL_1643284	Germany/HB-RKI-I-077685/2021	2021-03-31	Europe	Germany	Sonic - MVZ Medizinisches Labor Bremen GmbH	Robert Koch Institute	?
EPI_ISL_1643287	Germany/HB-RKI-I-077689/2021	2021-03-31	Europe	Germany	Sonic - MVZ Medizinisches Labor Bremen GmbH	Robert Koch Institute	?
EPI_ISL_1643293	Germany/HB-RKI-I-077695/2021	2021-03-31	Europe	Germany	Sonic - MVZ Medizinisches Labor Bremen GmbH	Robert Koch Institute	?
EPI_ISL_1643298	Germany/HB-RKI-I-077701/2021	2021-03-31	Europe	Germany	Sonic - MVZ Medizinisches Labor Bremen GmbH	Robert Koch Institute	?
EPI_ISL_1643311	Germany/HB-RKI-I-077718/2021	2021-03-31	Europe	Germany	Sonic - MVZ Medizinisches Labor Bremen GmbH	Robert Koch Institute	?
EPI_ISL_1643312	Germany/HB-RKI-I-077719/2021	2021-03-31	Europe	Germany	Sonic - MVZ Medizinisches Labor Bremen GmbH	Robert Koch Institute	?
EPI_ISL_1643313	Germany/HB-RKI-I-077720/2021	2021-03-31	Europe	Germany	Sonic - MVZ Medizinisches Labor Bremen GmbH	Robert Koch Institute	?
EPI_ISL_1643317	Germany/HB-RKI-I-077726/2021	2021-03-31	Europe	Germany	Sonic - MVZ Medizinisches Labor Bremen GmbH	Robert Koch Institute	?
EPI_ISL_1643322	Germany/HB-RKI-I-077733/2021	2021-03-31	Europe	Germany	Sonic - MVZ Medizinisches Labor Bremen GmbH	Robert Koch Institute	?
EPI_ISL_1643327	Germany/HB-RKI-I-077738/2021	2021-03-31	Europe	Germany	Sonic - MVZ Medizinisches Labor Bremen GmbH	Robert Koch Institute	?
EPI_ISL_1643331	Germany/HB-RKI-I-077743/2021	2021-03-31	Europe	Germany	Sonic - MVZ Medizinisches Labor Bremen GmbH	Robert Koch Institute	?
EPI_ISL_1643332	Germany/HB-RKI-I-077744/2021	2021-03-31	Europe	Germany	Sonic - MVZ Medizinisches Labor Bremen GmbH	Robert Koch Institute	?
EPI_ISL_1643336	Germany/HB-RKI-I-077748/2021	2021-03-31	Europe	Germany	Sonic - MVZ Medizinisches Labor Bremen GmbH	Robert Koch Institute	?
EPI_ISL_1643337	Germany/HB-RKI-I-077749/2021	2021-03-31	Europe	Germany	Sonic - MVZ Medizinisches Labor Bremen GmbH	Robert Koch Institute	?
EPI_ISL_1643344	Germany/HB-RKI-I-077756/2021	2021-03-31	Europe	Germany	Sonic - MVZ Medizinisches Labor Bremen GmbH	Robert Koch Institute	?
EPI_ISL_1643346	Germany/HB-RKI-I-077758/2021	2021-03-31	Europe	Germany	Sonic - MVZ Medizinisches Labor Bremen GmbH	Robert Koch Institute	?
EPI_ISL_1643347	Germany/HB-RKI-I-077760/2021	2021-03-31	Europe	Germany	Sonic - MVZ Medizinisches Labor Bremen GmbH	Robert Koch Institute	?
EPI_ISL_1643361	Germany/HB-RKI-I-077778/2021	2021-03-31	Europe	Germany	Sonic - MVZ Medizinisches Labor Bremen GmbH	Robert Koch Institute	?
EPI_ISL_1643363	Germany/HB-RKI-I-077781/2021	2021-03-31	Europe	Germany	Sonic - MVZ Medizinisches Labor Bremen GmbH	Robert Koch Institute	?
EPI_ISL_1643367	Germany/HB-RKI-I-077785/2021	2021-03-31	Europe	Germany	Sonic - MVZ Medizinisches Labor Bremen GmbH	Robert Koch Institute	?
EPI_ISL_1643375	Germany/HB-RKI-I-077794/2021	2021-03-31	Europe	Germany	Sonic - MVZ Medizinisches Labor Bremen GmbH	Robert Koch Institute	?
EPI_ISL_1643376	Germany/HB-RKI-I-077795/2021	2021-03-31	Europe	Germany	Sonic - MVZ Medizinisches Labor Bremen GmbH	Robert Koch Institute	?
EPI_ISL_1643377	Germany/HB-RKI-I-077796/2021	2021-03-31	Europe	Germany	Sonic - MVZ Medizinisches Labor Bremen GmbH	Robert Koch Institute	?
EPI_ISL_1643379	Germany/HB-RKI-I-077798/2021	2021-03-31	Europe	Germany	Sonic - MVZ Medizinisches Labor Bremen GmbH	Robert Koch Institute	?
EPI_ISL_1643393	Germany/HB-RKI-I-077815/2021	2021-03-31	Europe	Germany	Sonic - MVZ Medizinisches Labor Bremen GmbH	Robert Koch Institute	?
EPI_ISL_1721105	Germany/HB-RKI-I-083630/2021	2021-04-02	Europe	Germany	Sonic - MVZ Medizinisches Labor Bremen GmbH	Robert Koch Institute	?
EPI_ISL_1721118	Germany/HB-RKI-I-083645/2021	2021-04-02	Europe	Germany	Sonic - MVZ Medizinisches Labor Bremen GmbH	Robert Koch Institute	?
EPI_ISL_1721124	Germany/HB-RKI-I-083651/2021	2021-04-02	Europe	Germany	Sonic - MVZ Medizinisches Labor Bremen GmbH	Robert Koch Institute	?
EPI_ISL_1721125	Germany/HB-RKI-I-083652/2021	2021-04-02	Europe	Germany	Sonic - MVZ Medizinisches Labor Bremen GmbH	Robert Koch Institute	?
EPI_ISL_1721127	Germany/HB-RKI-I-083654/2021	2021-03-26	Europe	Germany	Labor Dr. Schumacher MVZ	Robert Koch Institute	?
EPI_ISL_1721150	Germany/HB-RKI-I-083681/2021	2021-04-02	Europe	Germany	Sonic - MVZ Medizinisches Labor Bremen GmbH	Robert Koch Institute	?
EPI_ISL_1721154	Germany/HB-RKI-I-083686/2021	2021-04-02	Europe	Germany	Sonic - MVZ Medizinisches Labor Bremen GmbH	Robert Koch Institute	?
EPI_ISL_1721158	Germany/HB-RKI-I-083691/2021	2021-03-26	Europe	Germany	Labor Dr. Schumacher MVZ	Robert Koch Institute	?
EPI_ISL_1721160	Germany/HB-RKI-I-083693/2021	2021-03-26	Europe	Germany	Labor Dr. Schumacher MVZ	Robert Koch Institute	?
EPI_ISL_1721165	Germany/HB-RKI-I-083698/2021	2021-04-02	Europe	Germany	Sonic - MVZ Medizinisches Labor Bremen GmbH	Robert Koch Institute	?
EPI_ISL_1721167	Germany/HB-RKI-I-083700/2021	2021-04-02	Europe	Germany	Sonic - MVZ Medizinisches Labor Bremen GmbH	Robert Koch Institute	?
EPI_ISL_1721180	Germany/HB-RKI-I-083716/2021	2021-04-02	Europe	Germany	Sonic - MVZ Medizinisches Labor Bremen GmbH	Robert Koch Institute	?
EPI_ISL_1721187	Germany/HB-RKI-I-083725/2021	2021-04-02	Europe	Germany	Sonic - MVZ Medizinisches Labor Bremen GmbH	Robert Koch Institute	?
EPI_ISL_1721189	Germany/HB-RKI-I-083727/2021	2021-03-25	Europe	Germany	Labor Dr. Schumacher MVZ	Robert Koch Institute	?
EPI_ISL_1721191	Germany/HB-RKI-I-083730/2021	2021-04-02	Europe	Germany	Sonic - MVZ Medizinisches Labor Bremen GmbH	Robert Koch Institute	?
EPI_ISL_1721198	Germany/HB-RKI-I-083738/2021	2021-04-02	Europe	Germany	Sonic - MVZ Medizinisches Labor Bremen GmbH	Robert Koch Institute	?
EPI_ISL_1721208	Germany/HB-RKI-I-083750/2021	2021-04-02	Europe	Germany	Sonic - MVZ Medizinisches Labor Bremen GmbH	Robert Koch Institute	?
EPI_ISL_1721219	Germany/HB-RKI-I-083761/2021	2021-04-02	Europe	Germany	Sonic - MVZ Medizinisches Labor Bremen GmbH	Robert Koch Institute	?
EPI_ISL_1721232	Germany/HB-RKI-I-083776/2021	2021-04-02	Europe	Germany	Sonic - MVZ Medizinisches Labor Bremen GmbH	Robert Koch Institute	?
EPI_ISL_1721234	Germany/HB-RKI-I-083778/2021	2021-04-02	Europe	Germany	Sonic - MVZ Medizinisches Labor Bremen GmbH	Robert Koch Institute	?
EPI_ISL_1721236	Germany/HB-RKI-I-083780/2021	2021-04-02	Europe	Germany	Sonic - MVZ Medizinisches Labor Bremen GmbH	Robert Koch Institute	?
EPI_ISL_1721251	Germany/HB-RKI-I-083795/2021	2021-04-02	Europe	Germany	Sonic - MVZ Medizinisches Labor Bremen GmbH	Robert Koch Institute	?
EPI_ISL_1721278	Germany/HB-RKI-I-083822/2021	2021-04-02	Europe	Germany	Sonic - MVZ Medizinisches Labor Bremen GmbH	Robert Koch Institute	?
EPI_ISL_1721283	Germany/HB-RKI-I-083828/2021	2021-04-02	Europe	Germany	Sonic - MVZ Medizinisches Labor Bremen GmbH	Robert Koch Institute	?
EPI_ISL_1721284	Germany/HB-RKI-I-083829/2021	2021-04-02	Europe	Germany	Sonic - MVZ Medizinisches Labor Bremen GmbH	Robert Koch Institute	?
EPI_ISL_1721286	Germany/HB-RKI-I-083831/2021	2021-04-02	Europe	Germany	Sonic - MVZ Medizinisches Labor Bremen GmbH	Robert Koch Institute	?
EPI_ISL_1721290	Germany/HB-RKI-I-083835/2021	2021-04-02	Europe	Germany	Sonic - MVZ Medizinisches Labor Bremen GmbH	Robert Koch Institute	?
EPI_ISL_1721292	Germany/HB-RKI-I-083837/2021	2021-04-02	Europe	Germany	Sonic - MVZ Medizinisches Labor Bremen GmbH	Robert Koch Institute	?
EPI_ISL_1721299	Germany/HB-RKI-I-083845/2021	2021-03-26	Europe	Germany	Labor Dr. Schumacher MVZ	Robert Koch Institute	?
EPI_ISL_1721300	Germany/HB-RKI-I-083846/2021	2021-04-02	Europe	Germany	Sonic - MVZ Medizinisches Labor Bremen GmbH	Robert Koch Institute	?
EPI_ISL_1721313	Germany/HB-RKI-I-083862/2021	2021-04-02	Europe	Germany	Sonic - MVZ Medizinisches Labor Bremen GmbH	Robert Koch Institute	?
EPI_ISL_1721315	Germany/HB-RKI-I-083864/2021	2021-04-02	Europe	Germany	Sonic - MVZ Medizinisches Labor Bremen GmbH	Robert Koch Institute	?
EPI_ISL_1721326	Germany/HB-RKI-I-083875/2021	2021-04-02	Europe	Germany	Sonic - MVZ Medizinisches Labor Bremen GmbH	Robert Koch Institute	?
EPI_ISL_1721327	Germany/HB-RKI-I-083876/2021	2021-04-02	Europe	Germany	Sonic - MVZ Medizinisches Labor Bremen GmbH	Robert Koch Institute	?
EPI_ISL_1721337	Germany/HB-RKI-I-083888/2021	2021-04-02	Europe	Germany	Sonic - MVZ Medizinisches Labor Bremen GmbH	Robert Koch Institute	?
EPI_ISL_1721345	Germany/HB-RKI-I-083896/2021	2021-04-02	Europe	Germany	Sonic - MVZ Medizinisches Labor Bremen GmbH	Robert Koch Institute	?
EPI_ISL_1721354	Germany/HB-RKI-I-083906/2021	2021-04-02	Europe	Germany	Sonic - MVZ Medizinisches Labor Bremen GmbH	Robert Koch Institute	?
EPI_ISL_1721364	Germany/HB-RKI-I-083916/2021	2021-04-02	Europe	Germany	Sonic - MVZ Medizinisches Labor Bremen GmbH	Robert Koch Institute	?
EPI_ISL_1721374	Germany/HB-RKI-I-083928/2021	2021-04-02	Europe	Germany	Sonic - MVZ Medizinisches Labor Bremen GmbH	Robert Koch Institute	?
EPI_ISL_1721375	Germany/HB-RKI-I-083929/2021	2021-04-02	Europe	Germany	Sonic - MVZ Medizinisches Labor Bremen GmbH	Robert Koch Institute	?
EPI_ISL_1721387	Germany/HB-RKI-I-083942/2021	2021-04-02	Europe	Germany	Sonic - MVZ Medizinisches Labor Bremen GmbH	Robert Koch Institute	?
EPI_ISL_1721693	Germany/HB-RKI-I-084301/2021	2021-04-09	Europe	Germany	Sonic - MVZ Medizinisches Labor Bremen GmbH	Robert Koch Institute	?
EPI_ISL_1721716	Germany/HB-RKI-I-084330/2021	2021-04-09	Europe	Germany	Sonic - MVZ Medizinisches Labor Bremen GmbH	Robert Koch Institute	?
EPI_ISL_1721732	Germany/HB-RKI-I-084348/2021	2021-04-09	Europe	Germany	Sonic - MVZ Medizinisches Labor Bremen GmbH	Robert Koch Institute	?
EPI_ISL_1721740	Germany/HB-RKI-I-084359/2021	2021-04-09	Europe	Germany	Sonic - MVZ Medizinisches Labor Bremen GmbH	Robert Koch Institute	?
EPI_ISL_1721761	Germany/HB-RKI-I-084380/2021	2021-04-09	Europe	Germany	Sonic - MVZ Medizinisches Labor Bremen GmbH	Robert Koch Institute	?
EPI_ISL_1721766	Germany/HB-RKI-I-084385/2021	2021-04-09	Europe	Germany	Sonic - MVZ Medizinisches Labor Bremen GmbH	Robert Koch Institute	?
EPI_ISL_1721767	Germany/HB-RKI-I-084386/2021	2021-04-09	Europe	Germany	Sonic - MVZ Medizinisches Labor Bremen GmbH	Robert Koch Institute	?
EPI_ISL_1721773	Germany/HB-RKI-I-084392/2021	2021-04-09	Europe	Germany	Sonic - MVZ Medizinisches Labor Bremen GmbH	Robert Koch Institute	?
EPI_ISL_1721778	Germany/HB-RKI-I-084400/2021	2021-04-09	Europe	Germany	Sonic - MVZ Medizinisches Labor Bremen GmbH	Robert Koch Institute	?
EPI_ISL_1721782	Germany/HB-RKI-I-084405/2021	2021-04-09	Europe	Germany	Sonic - MVZ Medizinisches Labor Bremen GmbH	Robert Koch Institute	?
EPI_ISL_1721791	Germany/HB-RKI-I-084415/2021	2021-04-09	Europe	Germany	Sonic - MVZ Medizinisches Labor Bremen GmbH	Robert Koch Institute	?
EPI_ISL_1721794	Germany/HB-RKI-I-084419/2021	2021-04-09	Europe	Germany	Sonic - MVZ Medizinisches Labor Bremen GmbH	Robert Koch Institute	?
EPI_ISL_1721804	Germany/HB-RKI-I-084432/2021	2021-04-09	Europe	Germany	Sonic - MVZ Medizinisches Labor Bremen GmbH	Robert Koch Institute	?
EPI_ISL_1721807	Germany/HB-RKI-I-084436/2021	2021-04-09	Europe	Germany	Sonic - MVZ Medizinisches Labor Bremen GmbH	Robert Koch Institute	?
EPI_ISL_1721809	Germany/HB-RKI-I-084438/2021	2021-04-09	Europe	Germany	Sonic - MVZ Medizinisches Labor Bremen GmbH	Robert Koch Institute	?
EPI_ISL_1721819	Germany/HB-RKI-I-084449/2021	2021-04-09	Europe	Germany	Sonic - MVZ Medizinisches Labor Bremen GmbH	Robert Koch Institute	?
EPI_ISL_1721826	Germany/HB-RKI-I-084456/2021	2021-04-09	Europe	Germany	Sonic - MVZ Medizinisches Labor Bremen GmbH	Robert Koch Institute	?
EPI_ISL_1721828	Germany/HB-RKI-I-084458/2021	2021-04-09	Europe	Germany	Sonic - MVZ Medizinisches Labor Bremen GmbH	Robert Koch Institute	?
EPI_ISL_1721829	Germany/HB-RKI-I-084459/2021	2021-04-09	Europe	Germany	Sonic - MVZ Medizinisches Labor Bremen GmbH	Robert Koch Institute	?
EPI_ISL_1721839	Germany/HB-RKI-I-084469/2021	2021-04-09	Europe	Germany	Sonic - MVZ Medizinisches Labor Bremen GmbH	Robert Koch Institute	?
EPI_ISL_1721840	Germany/HB-RKI-I-084470/2021	2021-04-09	Europe	Germany	Sonic - MVZ Medizinisches Labor Bremen GmbH	Robert Koch Institute	?
EPI_ISL_1721843	Germany/HB-RKI-I-084473/2021	2021-04-09	Europe	Germany	Sonic - MVZ Medizinisches Labor Bremen GmbH	Robert Koch Institute	?
EPI_ISL_1721858	Germany/HB-RKI-I-084489/2021	2021-04-09	Europe	Germany	Sonic - MVZ Medizinisches Labor Bremen GmbH	Robert Koch Institute	?
EPI_ISL_1721860	Germany/HB-RKI-I-084492/2021	2021-04-09	Europe	Germany	Sonic - MVZ Medizinisches Labor Bremen GmbH	Robert Koch Institute	?
EPI_ISL_1721869	Germany/HB-RKI-I-084502/2021	2021-04-09	Europe	Germany	Sonic - MVZ Medizinisches Labor Bremen GmbH	Robert Koch Institute	?
EPI_ISL_1721891	Germany/HB-RKI-I-084525/2021	2021-04-09	Europe	Germany	Sonic - MVZ Medizinisches Labor Bremen GmbH	Robert Koch Institute	?
EPI_ISL_1721893	Germany/HB-RKI-I-084527/2021	2021-04-09	Europe	Germany	Sonic - MVZ Medizinisches Labor Bremen GmbH	Robert Koch Institute	?
EPI_ISL_1721898	Germany/HB-RKI-I-084533/2021	2021-04-09	Europe	Germany	Sonic - MVZ Medizinisches Labor Bremen GmbH	Robert Koch Institute	?
EPI_ISL_1721907	Germany/HB-RKI-I-084543/2021	2021-04-09	Europe	Germany	Sonic - MVZ Medizinisches Labor Bremen GmbH	Robert Koch Institute	?
EPI_ISL_1721935	Germany/HB-RKI-I-084578/2021	2021-04-09	Europe	Germany	Sonic - MVZ Medizinisches Labor Bremen GmbH	Robert Koch Institute	?
EPI_ISL_1721952	Germany/HB-RKI-I-084599/2021	2021-04-09	Europe	Germany	Sonic - MVZ Medizinisches Labor Bremen GmbH	Robert Koch Institute	?
EPI_ISL_1721960	Germany/HB-RKI-I-084607/2021	2021-04-09	Europe	Germany	Sonic - MVZ Medizinisches Labor Bremen GmbH	Robert Koch Institute	?
EPI_ISL_1842778	Germany/HB-RKI-I-095764/2021	2021-04-08	Europe	Germany	Sonic - MVZ Medizinisches Labor Bremen GmbH	Robert Koch Institute	?
EPI_ISL_1842779	Germany/HB-RKI-I-095765/2021	2021-04-10	Europe	Germany	Sonic - MVZ Medizinisches Labor Bremen GmbH	Robert Koch Institute	?
EPI_ISL_1842787	Germany/HB-RKI-I-095777/2021	2021-04-08	Europe	Germany	Sonic - MVZ Medizinisches Labor Bremen GmbH	Robert Koch Institute	?
EPI_ISL_1842788	Germany/HB-RKI-I-095779/2021	2021-04-09	Europe	Germany	Sonic - MVZ Medizinisches Labor Bremen GmbH	Robert Koch Institute	?
EPI_ISL_1842790	Germany/HB-RKI-I-095782/2021	2021-04-10	Europe	Germany	Sonic - MVZ Medizinisches Labor Bremen GmbH	Robert Koch Institute	?
EPI_ISL_1842792	Germany/HB-RKI-I-095785/2021	2021-04-08	Europe	Germany	Sonic - MVZ Medizinisches Labor Bremen GmbH	Robert Koch Institute	?
EPI_ISL_1842795	Germany/HB-RKI-I-095788/2021	2021-04-10	Europe	Germany	Labor Dr. Schumacher MVZ	Robert Koch Institute	?
EPI_ISL_1842798	Germany/HB-RKI-I-095791/2021	2021-04-10	Europe	Germany	Labor Dr. Schumacher MVZ	Robert Koch Institute	?
EPI_ISL_1842799	Germany/HB-RKI-I-095792/2021	2021-04-10	Europe	Germany	Labor Dr. Schumacher MVZ	Robert Koch Institute	?
EPI_ISL_1842801	Germany/HB-RKI-I-095794/2021	2021-04-10	Europe	Germany	Labor Dr. Schumacher MVZ	Robert Koch Institute	?
EPI_ISL_1842808	Germany/HB-RKI-I-095804/2021	2021-04-10	Europe	Germany	Labor Dr. Schumacher MVZ	Robert Koch Institute	?
EPI_ISL_1842809	Germany/HB-RKI-I-095805/2021	2021-04-10	Europe	Germany	Labor Dr. Schumacher MVZ	Robert Koch Institute	?
EPI_ISL_1842812	Germany/HB-RKI-I-095808/2021	2021-04-09	Europe	Germany	Sonic - MVZ Medizinisches Labor Bremen GmbH	Robert Koch Institute	?
EPI_ISL_1842816	Germany/HB-RKI-I-095812/2021	2021-04-09	Europe	Germany	Sonic - MVZ Medizinisches Labor Bremen GmbH	Robert Koch Institute	?
EPI_ISL_1842818	Germany/HB-RKI-I-095814/2021	2021-04-09	Europe	Germany	Sonic - MVZ Medizinisches Labor Bremen GmbH	Robert Koch Institute	?
EPI_ISL_1842822	Germany/HB-RKI-I-095821/2021	2021-04-08	Europe	Germany	Sonic - MVZ Medizinisches Labor Bremen GmbH	Robert Koch Institute	?
EPI_ISL_1842823	Germany/HB-RKI-I-095822/2021	2021-04-10	Europe	Germany	Labor Dr. Schumacher MVZ	Robert Koch Institute	?
EPI_ISL_1842828	Germany/HB-RKI-I-095827/2021	2021-04-09	Europe	Germany	Sonic - MVZ Medizinisches Labor Bremen GmbH	Robert Koch Institute	?
EPI_ISL_1842835	Germany/HB-RKI-I-095834/2021	2021-04-08	Europe	Germany	Sonic - MVZ Medizinisches Labor Bremen GmbH	Robert Koch Institute	?
EPI_ISL_1842840	Germany/HB-RKI-I-095841/2021	2021-04-10	Europe	Germany	Labor Dr. Schumacher MVZ	Robert Koch Institute	?
EPI_ISL_1842845	Germany/HB-RKI-I-095846/2021	2021-04-08	Europe	Germany	Sonic - MVZ Medizinisches Labor Bremen GmbH	Robert Koch Institute	?
EPI_ISL_1842846	Germany/HB-RKI-I-095847/2021	2021-04-09	Europe	Germany	Sonic - MVZ Medizinisches Labor Bremen GmbH	Robert Koch Institute	?
EPI_ISL_1842856	Germany/HB-RKI-I-095861/2021	2021-03-25	Europe	Germany	Labor Dr. Schumacher MVZ	Robert Koch Institute	?
EPI_ISL_1842860	Germany/HB-RKI-I-095865/2021	2021-04-08	Europe	Germany	Sonic - MVZ Medizinisches Labor Bremen GmbH	Robert Koch Institute	?
EPI_ISL_1842863	Germany/HB-RKI-I-095869/2021	2021-04-09	Europe	Germany	Sonic - MVZ Medizinisches Labor Bremen GmbH	Robert Koch Institute	?
EPI_ISL_1842865	Germany/HB-RKI-I-095871/2021	2021-04-09	Europe	Germany	Sonic - MVZ Medizinisches Labor Bremen GmbH	Robert Koch Institute	?
EPI_ISL_1842866	Germany/HB-RKI-I-095874/2021	2021-04-08	Europe	Germany	Sonic - MVZ Medizinisches Labor Bremen GmbH	Robert Koch Institute	?
EPI_ISL_1842867	Germany/HB-RKI-I-095875/2021	2021-04-09	Europe	Germany	Sonic - MVZ Medizinisches Labor Bremen GmbH	Robert Koch Institute	?
EPI_ISL_1842870	Germany/HB-RKI-I-095878/2021	2021-04-09	Europe	Germany	Sonic - MVZ Medizinisches Labor Bremen GmbH	Robert Koch Institute	?
EPI_ISL_1842871	Germany/HB-RKI-I-095879/2021	2021-04-09	Europe	Germany	Sonic - MVZ Medizinisches Labor Bremen GmbH	Robert Koch Institute	?
EPI_ISL_1842872	Germany/HB-RKI-I-095881/2021	2021-04-08	Europe	Germany	Sonic - MVZ Medizinisches Labor Bremen GmbH	Robert Koch Institute	?
EPI_ISL_1842874	Germany/HB-RKI-I-095883/2021	2021-04-08	Europe	Germany	Sonic - MVZ Medizinisches Labor Bremen GmbH	Robert Koch Institute	?
EPI_ISL_1842882	Germany/HB-RKI-I-095891/2021	2021-04-10	Europe	Germany	Labor Dr. Schumacher MVZ	Robert Koch Institute	?
EPI_ISL_1842883	Germany/HB-RKI-I-095894/2021	2021-04-09	Europe	Germany	Sonic - MVZ Medizinisches Labor Bremen GmbH	Robert Koch Institute	?
EPI_ISL_1842888	Germany/HB-RKI-I-095900/2021	2021-04-09	Europe	Germany	Sonic - MVZ Medizinisches Labor Bremen GmbH	Robert Koch Institute	?
EPI_ISL_1842889	Germany/HB-RKI-I-095901/2021	2021-04-10	Europe	Germany	Labor Dr. Schumacher MVZ	Robert Koch Institute	?
EPI_ISL_1842890	Germany/HB-RKI-I-095903/2021	2021-04-08	Europe	Germany	Sonic - MVZ Medizinisches Labor Bremen GmbH	Robert Koch Institute	?
EPI_ISL_1842892	Germany/HB-RKI-I-095906/2021	2021-04-08	Europe	Germany	Sonic - MVZ Medizinisches Labor Bremen GmbH	Robert Koch Institute	?
EPI_ISL_1842893	Germany/HB-RKI-I-095908/2021	2021-04-09	Europe	Germany	Sonic - MVZ Medizinisches Labor Bremen GmbH	Robert Koch Institute	?
EPI_ISL_1842903	Germany/HB-RKI-I-095919/2021	2021-04-08	Europe	Germany	Sonic - MVZ Medizinisches Labor Bremen GmbH	Robert Koch Institute	?
EPI_ISL_1842905	Germany/HB-RKI-I-095921/2021	2021-03-25	Europe	Germany	Labor Dr. Schumacher MVZ	Robert Koch Institute	?
EPI_ISL_1842906	Germany/HB-RKI-I-095922/2021	2021-04-09	Europe	Germany	Sonic - MVZ Medizinisches Labor Bremen GmbH	Robert Koch Institute	?
EPI_ISL_1842907	Germany/HB-RKI-I-095924/2021	2021-04-08	Europe	Germany	Sonic - MVZ Medizinisches Labor Bremen GmbH	Robert Koch Institute	?
EPI_ISL_1842909	Germany/HB-RKI-I-095927/2021	2021-04-08	Europe	Germany	Sonic - MVZ Medizinisches Labor Bremen GmbH	Robert Koch Institute	?
EPI_ISL_1842911	Germany/HB-RKI-I-095929/2021	2021-04-10	Europe	Germany	Labor Dr. Schumacher MVZ	Robert Koch Institute	?
EPI_ISL_1842913	Germany/HB-RKI-I-095931/2021	2021-04-10	Europe	Germany	Labor Dr. Schumacher MVZ	Robert Koch Institute	?
EPI_ISL_1842916	Germany/HB-RKI-I-095935/2021	2021-04-08	Europe	Germany	Sonic - MVZ Medizinisches Labor Bremen GmbH	Robert Koch Institute	?
EPI_ISL_1842918	Germany/HB-RKI-I-095937/2021	2021-04-09	Europe	Germany	Sonic - MVZ Medizinisches Labor Bremen GmbH	Robert Koch Institute	?
EPI_ISL_1842925	Germany/HB-RKI-I-095945/2021	2021-04-10	Europe	Germany	Labor Dr. Schumacher MVZ	Robert Koch Institute	?
EPI_ISL_1842927	Germany/HB-RKI-I-095947/2021	2021-04-10	Europe	Germany	Labor Dr. Schumacher MVZ	Robert Koch Institute	?
EPI_ISL_1842929	Germany/HB-RKI-I-095949/2021	2021-04-09	Europe	Germany	Sonic - MVZ Medizinisches Labor Bremen GmbH	Robert Koch Institute	?
EPI_ISL_1842931	Germany/HB-RKI-I-095952/2021	2021-04-09	Europe	Germany	Sonic - MVZ Medizinisches Labor Bremen GmbH	Robert Koch Institute	?
EPI_ISL_1842934	Germany/HB-RKI-I-095955/2021	2021-04-09	Europe	Germany	Sonic - MVZ Medizinisches Labor Bremen GmbH	Robert Koch Institute	?
EPI_ISL_1842935	Germany/HB-RKI-I-095956/2021	2021-04-08	Europe	Germany	Sonic - MVZ Medizinisches Labor Bremen GmbH	Robert Koch Institute	?
EPI_ISL_1842937	Germany/HB-RKI-I-095958/2021	2021-04-10	Europe	Germany	Labor Dr. Schumacher MVZ	Robert Koch Institute	?
EPI_ISL_1842939	Germany/HB-RKI-I-095961/2021	2021-04-09	Europe	Germany	Sonic - MVZ Medizinisches Labor Bremen GmbH	Robert Koch Institute	?
EPI_ISL_1842940	Germany/HB-RKI-I-095962/2021	2021-04-09	Europe	Germany	Sonic - MVZ Medizinisches Labor Bremen GmbH	Robert Koch Institute	?
EPI_ISL_1842947	Germany/HB-RKI-I-095970/2021	2021-04-10	Europe	Germany	Labor Dr. Schumacher MVZ	Robert Koch Institute	?
EPI_ISL_1842950	Germany/HB-RKI-I-095973/2021	2021-04-08	Europe	Germany	Sonic - MVZ Medizinisches Labor Bremen GmbH	Robert Koch Institute	?
EPI_ISL_1842951	Germany/HB-RKI-I-095974/2021	2021-04-08	Europe	Germany	Sonic - MVZ Medizinisches Labor Bremen GmbH	Robert Koch Institute	?
EPI_ISL_1842952	Germany/HB-RKI-I-095976/2021	2021-04-10	Europe	Germany	Labor Dr. Schumacher MVZ	Robert Koch Institute	?
EPI_ISL_1842957	Germany/HB-RKI-I-095982/2021	2021-04-09	Europe	Germany	Sonic - MVZ Medizinisches Labor Bremen GmbH	Robert Koch Institute	?
EPI_ISL_1842958	Germany/HB-RKI-I-095983/2021	2021-04-09	Europe	Germany	Sonic - MVZ Medizinisches Labor Bremen GmbH	Robert Koch Institute	?
EPI_ISL_1842961	Germany/HB-RKI-I-095987/2021	2021-04-08	Europe	Germany	Sonic - MVZ Medizinisches Labor Bremen GmbH	Robert Koch Institute	?
EPI_ISL_1842962	Germany/HB-RKI-I-095988/2021	2021-04-10	Europe	Germany	Labor Dr. Schumacher MVZ	Robert Koch Institute	?
EPI_ISL_1842963	Germany/HB-RKI-I-095990/2021	2021-04-10	Europe	Germany	Sonic - MVZ Medizinisches Labor Bremen GmbH	Robert Koch Institute	?
EPI_ISL_1842971	Germany/HB-RKI-I-095999/2021	2021-04-10	Europe	Germany	Sonic - MVZ Medizinisches Labor Bremen GmbH	Robert Koch Institute	?
EPI_ISL_1842972	Germany/HB-RKI-I-096000/2021	2021-04-10	Europe	Germany	Sonic - MVZ Medizinisches Labor Bremen GmbH	Robert Koch Institute	?
EPI_ISL_1842974	Germany/HB-RKI-I-096002/2021	2021-04-10	Europe	Germany	Sonic - MVZ Medizinisches Labor Bremen GmbH	Robert Koch Institute	?
EPI_ISL_1842979	Germany/HB-RKI-I-096009/2021	2021-04-10	Europe	Germany	Sonic - MVZ Medizinisches Labor Bremen GmbH	Robert Koch Institute	?
EPI_ISL_1843003	Germany/HB-RKI-I-096038/2021	2021-04-10	Europe	Germany	Sonic - MVZ Medizinisches Labor Bremen GmbH	Robert Koch Institute	?
EPI_ISL_1843004	Germany/HB-RKI-I-096039/2021	2021-04-10	Europe	Germany	Sonic - MVZ Medizinisches Labor Bremen GmbH	Robert Koch Institute	?
EPI_ISL_1843008	Germany/HB-RKI-I-096045/2021	2021-04-10	Europe	Germany	Sonic - MVZ Medizinisches Labor Bremen GmbH	Robert Koch Institute	?
EPI_ISL_1843020	Germany/HB-RKI-I-096060/2021	2021-04-10	Europe	Germany	Sonic - MVZ Medizinisches Labor Bremen GmbH	Robert Koch Institute	?
EPI_ISL_1843023	Germany/HB-RKI-I-096063/2021	2021-04-10	Europe	Germany	Sonic - MVZ Medizinisches Labor Bremen GmbH	Robert Koch Institute	?
EPI_ISL_1843024	Germany/HB-RKI-I-096064/2021	2021-04-10	Europe	Germany	Sonic - MVZ Medizinisches Labor Bremen GmbH	Robert Koch Institute	?
EPI_ISL_1843027	Germany/HB-RKI-I-096067/2021	2021-04-10	Europe	Germany	Sonic - MVZ Medizinisches Labor Bremen GmbH	Robert Koch Institute	?
EPI_ISL_1843029	Germany/HB-RKI-I-096069/2021	2021-04-10	Europe	Germany	Sonic - MVZ Medizinisches Labor Bremen GmbH	Robert Koch Institute	?
EPI_ISL_1843037	Germany/HB-RKI-I-096080/2021	2021-04-10	Europe	Germany	Sonic - MVZ Medizinisches Labor Bremen GmbH	Robert Koch Institute	?
EPI_ISL_1843047	Germany/HB-RKI-I-096090/2021	2021-04-10	Europe	Germany	Sonic - MVZ Medizinisches Labor Bremen GmbH	Robert Koch Institute	?
EPI_ISL_1843058	Germany/HB-RKI-I-096103/2021	2021-04-10	Europe	Germany	Sonic - MVZ Medizinisches Labor Bremen GmbH	Robert Koch Institute	?
EPI_ISL_1843064	Germany/HB-RKI-I-096109/2021	2021-04-10	Europe	Germany	Sonic - MVZ Medizinisches Labor Bremen GmbH	Robert Koch Institute	?
EPI_ISL_1843065	Germany/HB-RKI-I-096111/2021	2021-04-10	Europe	Germany	Sonic - MVZ Medizinisches Labor Bremen GmbH	Robert Koch Institute	?
EPI_ISL_1843066	Germany/HB-RKI-I-096112/2021	2021-04-10	Europe	Germany	Sonic - MVZ Medizinisches Labor Bremen GmbH	Robert Koch Institute	?
EPI_ISL_1843072	Germany/HB-RKI-I-096119/2021	2021-04-10	Europe	Germany	Sonic - MVZ Medizinisches Labor Bremen GmbH	Robert Koch Institute	?
EPI_ISL_1843077	Germany/HB-RKI-I-096125/2021	2021-04-10	Europe	Germany	Sonic - MVZ Medizinisches Labor Bremen GmbH	Robert Koch Institute	?
EPI_ISL_1843080	Germany/HB-RKI-I-096128/2021	2021-04-10	Europe	Germany	Sonic - MVZ Medizinisches Labor Bremen GmbH	Robert Koch Institute	?
EPI_ISL_1843082	Germany/HB-RKI-I-096130/2021	2021-04-10	Europe	Germany	Sonic - MVZ Medizinisches Labor Bremen GmbH	Robert Koch Institute	?
EPI_ISL_1843083	Germany/HB-RKI-I-096132/2021	2021-04-10	Europe	Germany	Sonic - MVZ Medizinisches Labor Bremen GmbH	Robert Koch Institute	?
EPI_ISL_1843102	Germany/HB-RKI-I-096155/2021	2021-04-10	Europe	Germany	Sonic - MVZ Medizinisches Labor Bremen GmbH	Robert Koch Institute	?
EPI_ISL_1843104	Germany/HB-RKI-I-096157/2021	2021-04-10	Europe	Germany	Sonic - MVZ Medizinisches Labor Bremen GmbH	Robert Koch Institute	?
EPI_ISL_1843122	Germany/HB-RKI-I-096177/2021	2021-04-10	Europe	Germany	Sonic - MVZ Medizinisches Labor Bremen GmbH	Robert Koch Institute	?
EPI_ISL_1843126	Germany/HB-RKI-I-096183/2021	2021-04-10	Europe	Germany	Sonic - MVZ Medizinisches Labor Bremen GmbH	Robert Koch Institute	?
EPI_ISL_1843130	Germany/HB-RKI-I-096188/2021	2021-04-10	Europe	Germany	Sonic - MVZ Medizinisches Labor Bremen GmbH	Robert Koch Institute	?
EPI_ISL_1843141	Germany/HB-RKI-I-096203/2021	2021-04-10	Europe	Germany	Sonic - MVZ Medizinisches Labor Bremen GmbH	Robert Koch Institute	?
EPI_ISL_1843147	Germany/HB-RKI-I-096211/2021	2021-04-10	Europe	Germany	Sonic - MVZ Medizinisches Labor Bremen GmbH	Robert Koch Institute	?
EPI_ISL_1843149	Germany/HB-RKI-I-096215/2021	2021-04-10	Europe	Germany	Sonic - MVZ Medizinisches Labor Bremen GmbH	Robert Koch Institute	?
EPI_ISL_1843153	Germany/HB-RKI-I-096219/2021	2021-04-10	Europe	Germany	Sonic - MVZ Medizinisches Labor Bremen GmbH	Robert Koch Institute	?
EPI_ISL_1843155	Germany/HB-RKI-I-096221/2021	2021-04-10	Europe	Germany	Sonic - MVZ Medizinisches Labor Bremen GmbH	Robert Koch Institute	?
EPI_ISL_1843156	Germany/HB-RKI-I-096222/2021	2021-04-10	Europe	Germany	Sonic - MVZ Medizinisches Labor Bremen GmbH	Robert Koch Institute	?
EPI_ISL_1843159	Germany/HB-RKI-I-096225/2021	2021-04-10	Europe	Germany	Sonic - MVZ Medizinisches Labor Bremen GmbH	Robert Koch Institute	?
EPI_ISL_1843161	Germany/HB-RKI-I-096227/2021	2021-04-10	Europe	Germany	Sonic - MVZ Medizinisches Labor Bremen GmbH	Robert Koch Institute	?
EPI_ISL_1843167	Germany/HB-RKI-I-096233/2021	2021-04-10	Europe	Germany	Sonic - MVZ Medizinisches Labor Bremen GmbH	Robert Koch Institute	?
EPI_ISL_1843169	Germany/HB-RKI-I-096235/2021	2021-04-10	Europe	Germany	Sonic - MVZ Medizinisches Labor Bremen GmbH	Robert Koch Institute	?
EPI_ISL_1843170	Germany/HB-RKI-I-096236/2021	2021-04-10	Europe	Germany	Sonic - MVZ Medizinisches Labor Bremen GmbH	Robert Koch Institute	?
EPI_ISL_1843448	Germany/HB-RKI-I-097071/2021	2021-04-13	Europe	Germany	Labor Dr. Schumacher MVZ	Robert Koch Institute	?
EPI_ISL_1843454	Germany/HB-RKI-I-097079/2021	2021-04-13	Europe	Germany	Labor Dr. Schumacher MVZ	Robert Koch Institute	?
EPI_ISL_1843456	Germany/HB-RKI-I-097081/2021	2021-04-13	Europe	Germany	Labor Dr. Schumacher MVZ	Robert Koch Institute	?
EPI_ISL_1843461	Germany/HB-RKI-I-097087/2021	2021-04-14	Europe	Germany	Sonic - MVZ Medizinisches Labor Bremen GmbH	Robert Koch Institute	?
EPI_ISL_1843463	Germany/HB-RKI-I-097090/2021	2021-04-15	Europe	Germany	Sonic - MVZ Medizinisches Labor Bremen GmbH	Robert Koch Institute	?
EPI_ISL_1843465	Germany/HB-RKI-I-097093/2021	2021-04-15	Europe	Germany	Sonic - MVZ Medizinisches Labor Bremen GmbH	Robert Koch Institute	?
EPI_ISL_1843467	Germany/HB-RKI-I-097095/2021	2021-04-15	Europe	Germany	Sonic - MVZ Medizinisches Labor Bremen GmbH	Robert Koch Institute	?
EPI_ISL_1843468	Germany/HB-RKI-I-097096/2021	2021-04-14	Europe	Germany	Sonic - MVZ Medizinisches Labor Bremen GmbH	Robert Koch Institute	?
EPI_ISL_1843470	Germany/HB-RKI-I-097098/2021	2021-04-13	Europe	Germany	Labor Dr. Schumacher MVZ	Robert Koch Institute	?
EPI_ISL_1843471	Germany/HB-RKI-I-097099/2021	2021-04-15	Europe	Germany	Sonic - MVZ Medizinisches Labor Bremen GmbH	Robert Koch Institute	?
EPI_ISL_1843478	Germany/HB-RKI-I-097107/2021	2021-04-13	Europe	Germany	Labor Dr. Schumacher MVZ	Robert Koch Institute	?
EPI_ISL_1843479	Germany/HB-RKI-I-097108/2021	2021-04-14	Europe	Germany	Sonic - MVZ Medizinisches Labor Bremen GmbH	Robert Koch Institute	?
EPI_ISL_1843482	Germany/HB-RKI-I-097111/2021	2021-04-15	Europe	Germany	Sonic - MVZ Medizinisches Labor Bremen GmbH	Robert Koch Institute	?
EPI_ISL_1843483	Germany/HB-RKI-I-097112/2021	2021-04-15	Europe	Germany	Sonic - MVZ Medizinisches Labor Bremen GmbH	Robert Koch Institute	?
EPI_ISL_1843485	Germany/HB-RKI-I-097114/2021	2021-04-13	Europe	Germany	Labor Dr. Schumacher MVZ	Robert Koch Institute	?
EPI_ISL_1843503	Germany/HB-RKI-I-097135/2021	2021-04-15	Europe	Germany	Sonic - MVZ Medizinisches Labor Bremen GmbH	Robert Koch Institute	?
EPI_ISL_1843505	Germany/HB-RKI-I-097138/2021	2021-04-15	Europe	Germany	Sonic - MVZ Medizinisches Labor Bremen GmbH	Robert Koch Institute	?
EPI_ISL_1843514	Germany/HB-RKI-I-097147/2021	2021-04-13	Europe	Germany	Labor Dr. Schumacher MVZ	Robert Koch Institute	?
EPI_ISL_1843515	Germany/HB-RKI-I-097148/2021	2021-04-13	Europe	Germany	Labor Dr. Schumacher MVZ	Robert Koch Institute	?
EPI_ISL_1843525	Germany/HB-RKI-I-097160/2021	2021-04-15	Europe	Germany	Sonic - MVZ Medizinisches Labor Bremen GmbH	Robert Koch Institute	?
EPI_ISL_1843529	Germany/HB-RKI-I-097164/2021	2021-04-15	Europe	Germany	Sonic - MVZ Medizinisches Labor Bremen GmbH	Robert Koch Institute	?
EPI_ISL_1843540	Germany/HB-RKI-I-097175/2021	2021-04-14	Europe	Germany	Sonic - MVZ Medizinisches Labor Bremen GmbH	Robert Koch Institute	?
EPI_ISL_1843549	Germany/HB-RKI-I-097186/2021	2021-04-13	Europe	Germany	Labor Dr. Schumacher MVZ	Robert Koch Institute	?
EPI_ISL_1843550	Germany/HB-RKI-I-097187/2021	2021-04-15	Europe	Germany	Sonic - MVZ Medizinisches Labor Bremen GmbH	Robert Koch Institute	?
EPI_ISL_1843552	Germany/HB-RKI-I-097189/2021	2021-04-13	Europe	Germany	Labor Dr. Schumacher MVZ	Robert Koch Institute	?
EPI_ISL_1843554	Germany/HB-RKI-I-097191/2021	2021-04-14	Europe	Germany	Sonic - MVZ Medizinisches Labor Bremen GmbH	Robert Koch Institute	?
EPI_ISL_1843555	Germany/HB-RKI-I-097192/2021	2021-04-14	Europe	Germany	Sonic - MVZ Medizinisches Labor Bremen GmbH	Robert Koch Institute	?
EPI_ISL_1843556	Germany/HB-RKI-I-097194/2021	2021-04-15	Europe	Germany	Sonic - MVZ Medizinisches Labor Bremen GmbH	Robert Koch Institute	?
EPI_ISL_1843559	Germany/HB-RKI-I-097200/2021	2021-04-15	Europe	Germany	Sonic - MVZ Medizinisches Labor Bremen GmbH	Robert Koch Institute	?
EPI_ISL_1843564	Germany/HB-RKI-I-097206/2021	2021-04-13	Europe	Germany	Labor Dr. Schumacher MVZ	Robert Koch Institute	?
EPI_ISL_1843581	Germany/HB-RKI-I-097228/2021	2021-04-13	Europe	Germany	Labor Dr. Schumacher MVZ	Robert Koch Institute	?
EPI_ISL_1843589	Germany/HB-RKI-I-097237/2021	2021-04-15	Europe	Germany	Sonic - MVZ Medizinisches Labor Bremen GmbH	Robert Koch Institute	?
EPI_ISL_1843604	Germany/HB-RKI-I-097252/2021	2021-04-13	Europe	Germany	Labor Dr. Schumacher MVZ	Robert Koch Institute	?
EPI_ISL_1843609	Germany/HB-RKI-I-097257/2021	2021-04-15	Europe	Germany	Sonic - MVZ Medizinisches Labor Bremen GmbH	Robert Koch Institute	?
EPI_ISL_1843616	Germany/HB-RKI-I-097265/2021	2021-04-13	Europe	Germany	Labor Dr. Schumacher MVZ	Robert Koch Institute	?
EPI_ISL_1843618	Germany/HB-RKI-I-097267/2021	2021-04-13	Europe	Germany	Labor Dr. Schumacher MVZ	Robert Koch Institute	?
EPI_ISL_1843621	Germany/HB-RKI-I-097270/2021	2021-04-15	Europe	Germany	Sonic - MVZ Medizinisches Labor Bremen GmbH	Robert Koch Institute	?
EPI_ISL_1843622	Germany/HB-RKI-I-097271/2021	2021-04-15	Europe	Germany	Sonic - MVZ Medizinisches Labor Bremen GmbH	Robert Koch Institute	?
EPI_ISL_1843624	Germany/HB-RKI-I-097273/2021	2021-04-15	Europe	Germany	Sonic - MVZ Medizinisches Labor Bremen GmbH	Robert Koch Institute	?
EPI_ISL_1843628	Germany/HB-RKI-I-097279/2021	2021-03-27	Europe	Germany	Labor Dr. Schumacher MVZ	Robert Koch Institute	?
EPI_ISL_1843633	Germany/HB-RKI-I-097284/2021	2021-04-15	Europe	Germany	Sonic - MVZ Medizinisches Labor Bremen GmbH	Robert Koch Institute	?
EPI_ISL_1843634	Germany/HB-RKI-I-097286/2021	2021-04-14	Europe	Germany	Sonic - MVZ Medizinisches Labor Bremen GmbH	Robert Koch Institute	?
EPI_ISL_1843641	Germany/HB-RKI-I-097296/2021	2021-04-15	Europe	Germany	Sonic - MVZ Medizinisches Labor Bremen GmbH	Robert Koch Institute	?
EPI_ISL_1843643	Germany/HB-RKI-I-097299/2021	2021-04-14	Europe	Germany	Sonic - MVZ Medizinisches Labor Bremen GmbH	Robert Koch Institute	?
EPI_ISL_1843646	Germany/HB-RKI-I-097302/2021	2021-04-13	Europe	Germany	Labor Dr. Schumacher MVZ	Robert Koch Institute	?
EPI_ISL_1843647	Germany/HB-RKI-I-097303/2021	2021-04-15	Europe	Germany	Sonic - MVZ Medizinisches Labor Bremen GmbH	Robert Koch Institute	?
EPI_ISL_1843652	Germany/HB-RKI-I-097308/2021	2021-04-15	Europe	Germany	Sonic - MVZ Medizinisches Labor Bremen GmbH	Robert Koch Institute	?
EPI_ISL_1843653	Germany/HB-RKI-I-097309/2021	2021-04-15	Europe	Germany	Sonic - MVZ Medizinisches Labor Bremen GmbH	Robert Koch Institute	?
EPI_ISL_1843654	Germany/HB-RKI-I-097310/2021	2021-04-15	Europe	Germany	Sonic - MVZ Medizinisches Labor Bremen GmbH	Robert Koch Institute	?
EPI_ISL_1843660	Germany/HB-RKI-I-097316/2021	2021-04-13	Europe	Germany	Labor Dr. Schumacher MVZ	Robert Koch Institute	?
EPI_ISL_1843664	Germany/HB-RKI-I-097322/2021	2021-04-13	Europe	Germany	Labor Dr. Schumacher MVZ	Robert Koch Institute	?
EPI_ISL_1843671	Germany/HB-RKI-I-097331/2021	2021-04-15	Europe	Germany	Sonic - MVZ Medizinisches Labor Bremen GmbH	Robert Koch Institute	?
EPI_ISL_1843673	Germany/HB-RKI-I-097333/2021	2021-04-13	Europe	Germany	Labor Dr. Schumacher MVZ	Robert Koch Institute	?
EPI_ISL_1843676	Germany/HB-RKI-I-097336/2021	2021-04-15	Europe	Germany	Sonic - MVZ Medizinisches Labor Bremen GmbH	Robert Koch Institute	?
EPI_ISL_1843678	Germany/HB-RKI-I-097338/2021	2021-04-15	Europe	Germany	Sonic - MVZ Medizinisches Labor Bremen GmbH	Robert Koch Institute	?
EPI_ISL_1843679	Germany/HB-RKI-I-097339/2021	2021-04-13	Europe	Germany	Labor Dr. Schumacher MVZ	Robert Koch Institute	?
EPI_ISL_1843680	Germany/HB-RKI-I-097340/2021	2021-04-15	Europe	Germany	Sonic - MVZ Medizinisches Labor Bremen GmbH	Robert Koch Institute	?
EPI_ISL_1843686	Germany/HB-RKI-I-097347/2021	2021-04-14	Europe	Germany	Sonic - MVZ Medizinisches Labor Bremen GmbH	Robert Koch Institute	?
EPI_ISL_1843687	Germany/HB-RKI-I-097348/2021	2021-04-13	Europe	Germany	Labor Dr. Schumacher MVZ	Robert Koch Institute	?
EPI_ISL_1843692	Germany/HB-RKI-I-097354/2021	2021-04-15	Europe	Germany	Sonic - MVZ Medizinisches Labor Bremen GmbH	Robert Koch Institute	?
EPI_ISL_1843696	Germany/HB-RKI-I-097359/2021	2021-04-15	Europe	Germany	Sonic - MVZ Medizinisches Labor Bremen GmbH	Robert Koch Institute	?
EPI_ISL_1843702	Germany/HB-RKI-I-097366/2021	2021-04-13	Europe	Germany	Labor Dr. Schumacher MVZ	Robert Koch Institute	?
EPI_ISL_1843711	Germany/HB-RKI-I-097376/2021	2021-04-14	Europe	Germany	Sonic - MVZ Medizinisches Labor Bremen GmbH	Robert Koch Institute	?
EPI_ISL_1843715	Germany/HB-RKI-I-097380/2021	2021-04-15	Europe	Germany	Sonic - MVZ Medizinisches Labor Bremen GmbH	Robert Koch Institute	?
EPI_ISL_1843727	Germany/HB-RKI-I-097389/2021	2021-04-15	Europe	Germany	Sonic - MVZ Medizinisches Labor Bremen GmbH	Robert Koch Institute	?
EPI_ISL_1843728	Germany/HB-RKI-I-097390/2021	2021-04-13	Europe	Germany	Labor Dr. Schumacher MVZ	Robert Koch Institute	?
EPI_ISL_1844048	Germany/HB-RKI-I-097707/2021	2021-04-13	Europe	Germany	Sonic - MVZ Medizinisches Labor Bremen GmbH	Robert Koch Institute	?
EPI_ISL_1844050	Germany/HB-RKI-I-097709/2021	2021-04-13	Europe	Germany	Sonic - MVZ Medizinisches Labor Bremen GmbH	Robert Koch Institute	?
EPI_ISL_1844051	Germany/HB-RKI-I-097710/2021	2021-04-13	Europe	Germany	Sonic - MVZ Medizinisches Labor Bremen GmbH	Robert Koch Institute	?
EPI_ISL_1844053	Germany/HB-RKI-I-097712/2021	2021-04-13	Europe	Germany	Sonic - MVZ Medizinisches Labor Bremen GmbH	Robert Koch Institute	?
EPI_ISL_1844054	Germany/HB-RKI-I-097713/2021	2021-04-13	Europe	Germany	Sonic - MVZ Medizinisches Labor Bremen GmbH	Robert Koch Institute	?
EPI_ISL_1844055	Germany/HB-RKI-I-097714/2021	2021-04-13	Europe	Germany	Sonic - MVZ Medizinisches Labor Bremen GmbH	Robert Koch Institute	?
EPI_ISL_1844056	Germany/HB-RKI-I-097715/2021	2021-04-15	Europe	Germany	Labor Dr. Schumacher MVZ	Robert Koch Institute	?
EPI_ISL_1844057	Germany/HB-RKI-I-097716/2021	2021-04-15	Europe	Germany	Labor Dr. Schumacher MVZ	Robert Koch Institute	?
EPI_ISL_1844058	Germany/HB-RKI-I-097718/2021	2021-04-17	Europe	Germany	Sonic - MVZ Medizinisches Labor Bremen GmbH	Robert Koch Institute	?
EPI_ISL_1844059	Germany/HB-RKI-I-097719/2021	2021-04-16	Europe	Germany	Sonic - MVZ Medizinisches Labor Bremen GmbH	Robert Koch Institute	?
EPI_ISL_1844060	Germany/HB-RKI-I-097720/2021	2021-04-13	Europe	Germany	Sonic - MVZ Medizinisches Labor Bremen GmbH	Robert Koch Institute	?
EPI_ISL_1844063	Germany/HB-RKI-I-097723/2021	2021-04-13	Europe	Germany	Sonic - MVZ Medizinisches Labor Bremen GmbH	Robert Koch Institute	?
EPI_ISL_1844065	Germany/HB-RKI-I-097725/2021	2021-04-13	Europe	Germany	Sonic - MVZ Medizinisches Labor Bremen GmbH	Robert Koch Institute	?
EPI_ISL_1844066	Germany/HB-RKI-I-097726/2021	2021-04-13	Europe	Germany	Sonic - MVZ Medizinisches Labor Bremen GmbH	Robert Koch Institute	?
EPI_ISL_1844067	Germany/HB-RKI-I-097727/2021	2021-04-15	Europe	Germany	Labor Dr. Schumacher MVZ	Robert Koch Institute	?
EPI_ISL_1844068	Germany/HB-RKI-I-097728/2021	2021-04-13	Europe	Germany	Sonic - MVZ Medizinisches Labor Bremen GmbH	Robert Koch Institute	?
EPI_ISL_1844070	Germany/HB-RKI-I-097730/2021	2021-04-17	Europe	Germany	Sonic - MVZ Medizinisches Labor Bremen GmbH	Robert Koch Institute	?
EPI_ISL_1844071	Germany/HB-RKI-I-097731/2021	2021-04-17	Europe	Germany	Sonic - MVZ Medizinisches Labor Bremen GmbH	Robert Koch Institute	?
EPI_ISL_1844073	Germany/HB-RKI-I-097733/2021	2021-04-13	Europe	Germany	Sonic - MVZ Medizinisches Labor Bremen GmbH	Robert Koch Institute	?
EPI_ISL_1844074	Germany/HB-RKI-I-097734/2021	2021-04-15	Europe	Germany	Labor Dr. Schumacher MVZ	Robert Koch Institute	?
EPI_ISL_1844075	Germany/HB-RKI-I-097736/2021	2021-04-16	Europe	Germany	Sonic - MVZ Medizinisches Labor Bremen GmbH	Robert Koch Institute	?
EPI_ISL_1844076	Germany/HB-RKI-I-097737/2021	2021-04-17	Europe	Germany	Sonic - MVZ Medizinisches Labor Bremen GmbH	Robert Koch Institute	?
EPI_ISL_1844077	Germany/HB-RKI-I-097738/2021	2021-04-15	Europe	Germany	Labor Dr. Schumacher MVZ	Robert Koch Institute	?
EPI_ISL_1844078	Germany/HB-RKI-I-097739/2021	2021-04-13	Europe	Germany	Sonic - MVZ Medizinisches Labor Bremen GmbH	Robert Koch Institute	?
EPI_ISL_1844081	Germany/HB-RKI-I-097743/2021	2021-04-13	Europe	Germany	Sonic - MVZ Medizinisches Labor Bremen GmbH	Robert Koch Institute	?
EPI_ISL_1844082	Germany/HB-RKI-I-097744/2021	2021-04-15	Europe	Germany	Labor Dr. Schumacher MVZ	Robert Koch Institute	?
EPI_ISL_1844085	Germany/HB-RKI-I-097748/2021	2021-04-13	Europe	Germany	Sonic - MVZ Medizinisches Labor Bremen GmbH	Robert Koch Institute	?
EPI_ISL_1844086	Germany/HB-RKI-I-097749/2021	2021-04-13	Europe	Germany	Sonic - MVZ Medizinisches Labor Bremen GmbH	Robert Koch Institute	?
EPI_ISL_1844091	Germany/HB-RKI-I-097754/2021	2021-04-13	Europe	Germany	Sonic - MVZ Medizinisches Labor Bremen GmbH	Robert Koch Institute	?
EPI_ISL_1844092	Germany/HB-RKI-I-097755/2021	2021-04-17	Europe	Germany	Sonic - MVZ Medizinisches Labor Bremen GmbH	Robert Koch Institute	?
EPI_ISL_1844093	Germany/HB-RKI-I-097756/2021	2021-04-13	Europe	Germany	Sonic - MVZ Medizinisches Labor Bremen GmbH	Robert Koch Institute	?
EPI_ISL_1844094	Germany/HB-RKI-I-097758/2021	2021-04-17	Europe	Germany	Sonic - MVZ Medizinisches Labor Bremen GmbH	Robert Koch Institute	?
EPI_ISL_1844095	Germany/HB-RKI-I-097759/2021	2021-04-17	Europe	Germany	Sonic - MVZ Medizinisches Labor Bremen GmbH	Robert Koch Institute	?
EPI_ISL_1844097	Germany/HB-RKI-I-097761/2021	2021-04-13	Europe	Germany	Sonic - MVZ Medizinisches Labor Bremen GmbH	Robert Koch Institute	?
EPI_ISL_1844098	Germany/HB-RKI-I-097762/2021	2021-04-13	Europe	Germany	Sonic - MVZ Medizinisches Labor Bremen GmbH	Robert Koch Institute	?
EPI_ISL_1844099	Germany/HB-RKI-I-097763/2021	2021-04-13	Europe	Germany	Sonic - MVZ Medizinisches Labor Bremen GmbH	Robert Koch Institute	?
EPI_ISL_1844103	Germany/HB-RKI-I-097767/2021	2021-04-13	Europe	Germany	Sonic - MVZ Medizinisches Labor Bremen GmbH	Robert Koch Institute	?
EPI_ISL_1844105	Germany/HB-RKI-I-097770/2021	2021-04-13	Europe	Germany	Sonic - MVZ Medizinisches Labor Bremen GmbH	Robert Koch Institute	?
EPI_ISL_1844106	Germany/HB-RKI-I-097771/2021	2021-04-13	Europe	Germany	Sonic - MVZ Medizinisches Labor Bremen GmbH	Robert Koch Institute	?
EPI_ISL_1844107	Germany/HB-RKI-I-097772/2021	2021-04-17	Europe	Germany	Sonic - MVZ Medizinisches Labor Bremen GmbH	Robert Koch Institute	?
EPI_ISL_1844109	Germany/HB-RKI-I-097774/2021	2021-04-13	Europe	Germany	Sonic - MVZ Medizinisches Labor Bremen GmbH	Robert Koch Institute	?
EPI_ISL_1844111	Germany/HB-RKI-I-097776/2021	2021-04-13	Europe	Germany	Sonic - MVZ Medizinisches Labor Bremen GmbH	Robert Koch Institute	?
EPI_ISL_1844114	Germany/HB-RKI-I-097782/2021	2021-04-13	Europe	Germany	Sonic - MVZ Medizinisches Labor Bremen GmbH	Robert Koch Institute	?
EPI_ISL_1844115	Germany/HB-RKI-I-097783/2021	2021-04-13	Europe	Germany	Sonic - MVZ Medizinisches Labor Bremen GmbH	Robert Koch Institute	?
EPI_ISL_1844118	Germany/HB-RKI-I-097788/2021	2021-04-15	Europe	Germany	Labor Dr. Schumacher MVZ	Robert Koch Institute	?
EPI_ISL_1844120	Germany/HB-RKI-I-097790/2021	2021-04-15	Europe	Germany	Labor Dr. Schumacher MVZ	Robert Koch Institute	?
EPI_ISL_1844123	Germany/HB-RKI-I-097794/2021	2021-04-13	Europe	Germany	Sonic - MVZ Medizinisches Labor Bremen GmbH	Robert Koch Institute	?
EPI_ISL_1844124	Germany/HB-RKI-I-097795/2021	2021-04-15	Europe	Germany	Labor Dr. Schumacher MVZ	Robert Koch Institute	?
EPI_ISL_1844126	Germany/HB-RKI-I-097797/2021	2021-04-15	Europe	Germany	Labor Dr. Schumacher MVZ	Robert Koch Institute	?
EPI_ISL_1844128	Germany/HB-RKI-I-097799/2021	2021-04-13	Europe	Germany	Sonic - MVZ Medizinisches Labor Bremen GmbH	Robert Koch Institute	?
EPI_ISL_1844130	Germany/HB-RKI-I-097801/2021	2021-04-13	Europe	Germany	Sonic - MVZ Medizinisches Labor Bremen GmbH	Robert Koch Institute	?
EPI_ISL_1844131	Germany/HB-RKI-I-097802/2021	2021-04-13	Europe	Germany	Sonic - MVZ Medizinisches Labor Bremen GmbH	Robert Koch Institute	?
EPI_ISL_1844132	Germany/HB-RKI-I-097803/2021	2021-04-13	Europe	Germany	Sonic - MVZ Medizinisches Labor Bremen GmbH	Robert Koch Institute	?
EPI_ISL_1844136	Germany/HB-RKI-I-097809/2021	2021-04-13	Europe	Germany	Sonic - MVZ Medizinisches Labor Bremen GmbH	Robert Koch Institute	?
EPI_ISL_1844137	Germany/HB-RKI-I-097810/2021	2021-04-13	Europe	Germany	Sonic - MVZ Medizinisches Labor Bremen GmbH	Robert Koch Institute	?
EPI_ISL_1844144	Germany/HB-RKI-I-097820/2021	2021-04-13	Europe	Germany	Sonic - MVZ Medizinisches Labor Bremen GmbH	Robert Koch Institute	?
EPI_ISL_1844146	Germany/HB-RKI-I-097822/2021	2021-04-15	Europe	Germany	Labor Dr. Schumacher MVZ	Robert Koch Institute	?
EPI_ISL_1844147	Germany/HB-RKI-I-097824/2021	2021-04-17	Europe	Germany	Sonic - MVZ Medizinisches Labor Bremen GmbH	Robert Koch Institute	?
EPI_ISL_1844148	Germany/HB-RKI-I-097825/2021	2021-04-13	Europe	Germany	Sonic - MVZ Medizinisches Labor Bremen GmbH	Robert Koch Institute	?
EPI_ISL_1844150	Germany/HB-RKI-I-097827/2021	2021-04-13	Europe	Germany	Sonic - MVZ Medizinisches Labor Bremen GmbH	Robert Koch Institute	?
EPI_ISL_1844152	Germany/HB-RKI-I-097830/2021	2021-04-16	Europe	Germany	Sonic - MVZ Medizinisches Labor Bremen GmbH	Robert Koch Institute	?
EPI_ISL_1844153	Germany/HB-RKI-I-097831/2021	2021-04-15	Europe	Germany	Labor Dr. Schumacher MVZ	Robert Koch Institute	?
EPI_ISL_1844155	Germany/HB-RKI-I-097835/2021	2021-04-13	Europe	Germany	Sonic - MVZ Medizinisches Labor Bremen GmbH	Robert Koch Institute	?
EPI_ISL_1844156	Germany/HB-RKI-I-097836/2021	2021-04-13	Europe	Germany	Sonic - MVZ Medizinisches Labor Bremen GmbH	Robert Koch Institute	?
EPI_ISL_1844160	Germany/HB-RKI-I-097841/2021	2021-04-13	Europe	Germany	Sonic - MVZ Medizinisches Labor Bremen GmbH	Robert Koch Institute	?
EPI_ISL_1844162	Germany/HB-RKI-I-097843/2021	2021-04-17	Europe	Germany	Sonic - MVZ Medizinisches Labor Bremen GmbH	Robert Koch Institute	?
EPI_ISL_1844164	Germany/HB-RKI-I-097845/2021	2021-04-17	Europe	Germany	Sonic - MVZ Medizinisches Labor Bremen GmbH	Robert Koch Institute	?
EPI_ISL_1844165	Germany/HB-RKI-I-097847/2021	2021-04-15	Europe	Germany	Labor Dr. Schumacher MVZ	Robert Koch Institute	?
EPI_ISL_1844169	Germany/HB-RKI-I-097852/2021	2021-04-13	Europe	Germany	Sonic - MVZ Medizinisches Labor Bremen GmbH	Robert Koch Institute	?
EPI_ISL_1844174	Germany/HB-RKI-I-097857/2021	2021-04-17	Europe	Germany	Sonic - MVZ Medizinisches Labor Bremen GmbH	Robert Koch Institute	?
EPI_ISL_1844175	Germany/HB-RKI-I-097858/2021	2021-04-15	Europe	Germany	Labor Dr. Schumacher MVZ	Robert Koch Institute	?
EPI_ISL_1844177	Germany/HB-RKI-I-097860/2021	2021-04-15	Europe	Germany	Labor Dr. Schumacher MVZ	Robert Koch Institute	?
EPI_ISL_1844179	Germany/HB-RKI-I-097862/2021	2021-04-13	Europe	Germany	Sonic - MVZ Medizinisches Labor Bremen GmbH	Robert Koch Institute	?
EPI_ISL_1844180	Germany/HB-RKI-I-097863/2021	2021-04-13	Europe	Germany	Sonic - MVZ Medizinisches Labor Bremen GmbH	Robert Koch Institute	?
EPI_ISL_1844181	Germany/HB-RKI-I-097864/2021	2021-04-13	Europe	Germany	Sonic - MVZ Medizinisches Labor Bremen GmbH	Robert Koch Institute	?
EPI_ISL_1844182	Germany/HB-RKI-I-097865/2021	2021-04-13	Europe	Germany	Sonic - MVZ Medizinisches Labor Bremen GmbH	Robert Koch Institute	?
EPI_ISL_1844184	Germany/HB-RKI-I-097867/2021	2021-04-17	Europe	Germany	Sonic - MVZ Medizinisches Labor Bremen GmbH	Robert Koch Institute	?
EPI_ISL_1844185	Germany/HB-RKI-I-097868/2021	2021-04-15	Europe	Germany	Labor Dr. Schumacher MVZ	Robert Koch Institute	?
EPI_ISL_1844187	Germany/HB-RKI-I-097870/2021	2021-04-17	Europe	Germany	Sonic - MVZ Medizinisches Labor Bremen GmbH	Robert Koch Institute	?
EPI_ISL_1844192	Germany/HB-RKI-I-097875/2021	2021-04-15	Europe	Germany	Labor Dr. Schumacher MVZ	Robert Koch Institute	?
EPI_ISL_1844195	Germany/HB-RKI-I-097878/2021	2021-04-13	Europe	Germany	Sonic - MVZ Medizinisches Labor Bremen GmbH	Robert Koch Institute	?
EPI_ISL_1844199	Germany/HB-RKI-I-097883/2021	2021-04-13	Europe	Germany	Sonic - MVZ Medizinisches Labor Bremen GmbH	Robert Koch Institute	?
EPI_ISL_1844200	Germany/HB-RKI-I-097884/2021	2021-04-13	Europe	Germany	Sonic - MVZ Medizinisches Labor Bremen GmbH	Robert Koch Institute	?
EPI_ISL_1844202	Germany/HB-RKI-I-097887/2021	2021-04-13	Europe	Germany	Sonic - MVZ Medizinisches Labor Bremen GmbH	Robert Koch Institute	?
EPI_ISL_1844203	Germany/HB-RKI-I-097888/2021	2021-04-13	Europe	Germany	Sonic - MVZ Medizinisches Labor Bremen GmbH	Robert Koch Institute	?
EPI_ISL_1844204	Germany/HB-RKI-I-097889/2021	2021-04-15	Europe	Germany	Labor Dr. Schumacher MVZ	Robert Koch Institute	?
EPI_ISL_1844205	Germany/HB-RKI-I-097890/2021	2021-04-17	Europe	Germany	Sonic - MVZ Medizinisches Labor Bremen GmbH	Robert Koch Institute	?
EPI_ISL_1844209	Germany/HB-RKI-I-097895/2021	2021-04-13	Europe	Germany	Sonic - MVZ Medizinisches Labor Bremen GmbH	Robert Koch Institute	?
EPI_ISL_1844213	Germany/HB-RKI-I-097899/2021	2021-04-13	Europe	Germany	Sonic - MVZ Medizinisches Labor Bremen GmbH	Robert Koch Institute	?
EPI_ISL_1844215	Germany/HB-RKI-I-097901/2021	2021-04-13	Europe	Germany	Sonic - MVZ Medizinisches Labor Bremen GmbH	Robert Koch Institute	?
EPI_ISL_1844216	Germany/HB-RKI-I-097902/2021	2021-04-16	Europe	Germany	Sonic - MVZ Medizinisches Labor Bremen GmbH	Robert Koch Institute	?
EPI_ISL_1844217	Germany/HB-RKI-I-097904/2021	2021-04-13	Europe	Germany	Sonic - MVZ Medizinisches Labor Bremen GmbH	Robert Koch Institute	?
EPI_ISL_1844219	Germany/HB-RKI-I-097906/2021	2021-04-13	Europe	Germany	Sonic - MVZ Medizinisches Labor Bremen GmbH	Robert Koch Institute	?
EPI_ISL_1844220	Germany/HB-RKI-I-097907/2021	2021-04-15	Europe	Germany	Labor Dr. Schumacher MVZ	Robert Koch Institute	?
EPI_ISL_1844221	Germany/HB-RKI-I-097908/2021	2021-04-13	Europe	Germany	Sonic - MVZ Medizinisches Labor Bremen GmbH	Robert Koch Institute	?
EPI_ISL_1844222	Germany/HB-RKI-I-097909/2021	2021-04-15	Europe	Germany	Labor Dr. Schumacher MVZ	Robert Koch Institute	?
EPI_ISL_1844223	Germany/HB-RKI-I-097910/2021	2021-04-13	Europe	Germany	Sonic - MVZ Medizinisches Labor Bremen GmbH	Robert Koch Institute	?
EPI_ISL_1844228	Germany/HB-RKI-I-097915/2021	2021-04-15	Europe	Germany	Labor Dr. Schumacher MVZ	Robert Koch Institute	?
EPI_ISL_1844234	Germany/HB-RKI-I-097923/2021	2021-04-13	Europe	Germany	Sonic - MVZ Medizinisches Labor Bremen GmbH	Robert Koch Institute	?
EPI_ISL_1844235	Germany/HB-RKI-I-097924/2021	2021-04-17	Europe	Germany	Sonic - MVZ Medizinisches Labor Bremen GmbH	Robert Koch Institute	?
EPI_ISL_1844236	Germany/HB-RKI-I-097925/2021	2021-04-13	Europe	Germany	Sonic - MVZ Medizinisches Labor Bremen GmbH	Robert Koch Institute	?
EPI_ISL_1844239	Germany/HB-RKI-I-097929/2021	2021-04-17	Europe	Germany	Sonic - MVZ Medizinisches Labor Bremen GmbH	Robert Koch Institute	?
EPI_ISL_1844241	Germany/HB-RKI-I-097931/2021	2021-04-13	Europe	Germany	Sonic - MVZ Medizinisches Labor Bremen GmbH	Robert Koch Institute	?
EPI_ISL_1844243	Germany/HB-RKI-I-097933/2021	2021-04-15	Europe	Germany	Labor Dr. Schumacher MVZ	Robert Koch Institute	?
EPI_ISL_1844246	Germany/HB-RKI-I-097936/2021	2021-04-13	Europe	Germany	Sonic - MVZ Medizinisches Labor Bremen GmbH	Robert Koch Institute	?
EPI_ISL_1844247	Germany/HB-RKI-I-097937/2021	2021-04-13	Europe	Germany	Sonic - MVZ Medizinisches Labor Bremen GmbH	Robert Koch Institute	?
EPI_ISL_1844252	Germany/HB-RKI-I-097942/2021	2021-04-16	Europe	Germany	Sonic - MVZ Medizinisches Labor Bremen GmbH	Robert Koch Institute	?
EPI_ISL_1844253	Germany/HB-RKI-I-097943/2021	2021-04-13	Europe	Germany	Sonic - MVZ Medizinisches Labor Bremen GmbH	Robert Koch Institute	?
EPI_ISL_1844254	Germany/HB-RKI-I-097945/2021	2021-04-13	Europe	Germany	Sonic - MVZ Medizinisches Labor Bremen GmbH	Robert Koch Institute	?
EPI_ISL_1844264	Germany/HB-RKI-I-097955/2021	2021-04-16	Europe	Germany	Sonic - MVZ Medizinisches Labor Bremen GmbH	Robert Koch Institute	?
EPI_ISL_1844266	Germany/HB-RKI-I-097957/2021	2021-04-13	Europe	Germany	Sonic - MVZ Medizinisches Labor Bremen GmbH	Robert Koch Institute	?
EPI_ISL_1844268	Germany/HB-RKI-I-097959/2021	2021-04-15	Europe	Germany	Labor Dr. Schumacher MVZ	Robert Koch Institute	?
EPI_ISL_1847093	Germany/HB-RKI-I-101582/2021	2021-04-08	Europe	Germany	Sonic - MVZ Medizinisches Labor Bremen GmbH	Robert Koch Institute	?
EPI_ISL_1847094	Germany/HB-RKI-I-101583/2021	2021-04-08	Europe	Germany	Sonic - MVZ Medizinisches Labor Bremen GmbH	Robert Koch Institute	?
EPI_ISL_1847095	Germany/HB-RKI-I-101584/2021	2021-04-06	Europe	Germany	Labor Dr. Schumacher MVZ	Robert Koch Institute	?
EPI_ISL_1847096	Germany/HB-RKI-I-101585/2021	2021-04-08	Europe	Germany	Sonic - MVZ Medizinisches Labor Bremen GmbH	Robert Koch Institute	?
EPI_ISL_1847097	Germany/HB-RKI-I-101589/2021	2021-03-19	Europe	Germany	Labor Dr. Schumacher MVZ	Robert Koch Institute	?
EPI_ISL_1847098	Germany/HB-RKI-I-101590/2021	2021-04-08	Europe	Germany	Sonic - MVZ Medizinisches Labor Bremen GmbH	Robert Koch Institute	?
EPI_ISL_1847099	Germany/HB-RKI-I-101592/2021	2021-03-24	Europe	Germany	Labor Dr. Schumacher MVZ	Robert Koch Institute	?
EPI_ISL_1847101	Germany/HB-RKI-I-101595/2021	2021-04-08	Europe	Germany	Sonic - MVZ Medizinisches Labor Bremen GmbH	Robert Koch Institute	?
EPI_ISL_1847102	Germany/HB-RKI-I-101596/2021	2021-03-22	Europe	Germany	Labor Dr. Schumacher MVZ	Robert Koch Institute	?
EPI_ISL_1847103	Germany/HB-RKI-I-101597/2021	2021-04-08	Europe	Germany	Sonic - MVZ Medizinisches Labor Bremen GmbH	Robert Koch Institute	?
EPI_ISL_1847104	Germany/HB-RKI-I-101598/2021	2021-04-08	Europe	Germany	Sonic - MVZ Medizinisches Labor Bremen GmbH	Robert Koch Institute	?
EPI_ISL_1847106	Germany/HB-RKI-I-101600/2021	2021-04-06	Europe	Germany	Labor Dr. Schumacher MVZ	Robert Koch Institute	?
EPI_ISL_1847107	Germany/HB-RKI-I-101602/2021	2021-03-19	Europe	Germany	Labor Dr. Schumacher MVZ	Robert Koch Institute	?
EPI_ISL_1847108	Germany/HB-RKI-I-101603/2021	2021-04-08	Europe	Germany	Sonic - MVZ Medizinisches Labor Bremen GmbH	Robert Koch Institute	?
EPI_ISL_1847110	Germany/HB-RKI-I-101605/2021	2021-04-08	Europe	Germany	Sonic - MVZ Medizinisches Labor Bremen GmbH	Robert Koch Institute	?
EPI_ISL_1847112	Germany/HB-RKI-I-101607/2021	2021-04-08	Europe	Germany	Sonic - MVZ Medizinisches Labor Bremen GmbH	Robert Koch Institute	?
EPI_ISL_1847113	Germany/HB-RKI-I-101608/2021	2021-04-06	Europe	Germany	Labor Dr. Schumacher MVZ	Robert Koch Institute	?
EPI_ISL_1847114	Germany/HB-RKI-I-101609/2021	2021-03-22	Europe	Germany	Labor Dr. Schumacher MVZ	Robert Koch Institute	?
EPI_ISL_1847115	Germany/HB-RKI-I-101610/2021	2021-04-06	Europe	Germany	Labor Dr. Schumacher MVZ	Robert Koch Institute	?
EPI_ISL_1847117	Germany/HB-RKI-I-101612/2021	2021-03-22	Europe	Germany	Labor Dr. Schumacher MVZ	Robert Koch Institute	?
EPI_ISL_1847118	Germany/HB-RKI-I-101613/2021	2021-04-08	Europe	Germany	Sonic - MVZ Medizinisches Labor Bremen GmbH	Robert Koch Institute	?
EPI_ISL_1847119	Germany/HB-RKI-I-101614/2021	2021-04-08	Europe	Germany	Sonic - MVZ Medizinisches Labor Bremen GmbH	Robert Koch Institute	?
EPI_ISL_1847120	Germany/HB-RKI-I-101615/2021	2021-04-08	Europe	Germany	Sonic - MVZ Medizinisches Labor Bremen GmbH	Robert Koch Institute	?
EPI_ISL_1847123	Germany/HB-RKI-I-101618/2021	2021-03-19	Europe	Germany	Labor Dr. Schumacher MVZ	Robert Koch Institute	?
EPI_ISL_1847124	Germany/HB-RKI-I-101619/2021	2021-04-08	Europe	Germany	Sonic - MVZ Medizinisches Labor Bremen GmbH	Robert Koch Institute	?
EPI_ISL_1847125	Germany/HB-RKI-I-101620/2021	2021-04-08	Europe	Germany	Sonic - MVZ Medizinisches Labor Bremen GmbH	Robert Koch Institute	?
EPI_ISL_1847126	Germany/HB-RKI-I-101621/2021	2021-04-08	Europe	Germany	Sonic - MVZ Medizinisches Labor Bremen GmbH	Robert Koch Institute	?
EPI_ISL_1847128	Germany/HB-RKI-I-101623/2021	2021-04-08	Europe	Germany	Sonic - MVZ Medizinisches Labor Bremen GmbH	Robert Koch Institute	?
EPI_ISL_1847130	Germany/HB-RKI-I-101625/2021	2021-04-08	Europe	Germany	Sonic - MVZ Medizinisches Labor Bremen GmbH	Robert Koch Institute	?
EPI_ISL_1847132	Germany/HB-RKI-I-101627/2021	2021-03-17	Europe	Germany	Labor Dr. Schumacher MVZ	Robert Koch Institute	?
EPI_ISL_1847133	Germany/HB-RKI-I-101628/2021	2021-04-08	Europe	Germany	Sonic - MVZ Medizinisches Labor Bremen GmbH	Robert Koch Institute	?
EPI_ISL_1847134	Germany/HB-RKI-I-101629/2021	2021-04-08	Europe	Germany	Sonic - MVZ Medizinisches Labor Bremen GmbH	Robert Koch Institute	?
EPI_ISL_1847135	Germany/HB-RKI-I-101630/2021	2021-03-22	Europe	Germany	Labor Dr. Schumacher MVZ	Robert Koch Institute	?
EPI_ISL_1847140	Germany/HB-RKI-I-101637/2021	2021-04-06	Europe	Germany	Labor Dr. Schumacher MVZ	Robert Koch Institute	?
EPI_ISL_1847141	Germany/HB-RKI-I-101638/2021	2021-04-08	Europe	Germany	Sonic - MVZ Medizinisches Labor Bremen GmbH	Robert Koch Institute	?
EPI_ISL_1847142	Germany/HB-RKI-I-101639/2021	2021-04-08	Europe	Germany	Sonic - MVZ Medizinisches Labor Bremen GmbH	Robert Koch Institute	?
EPI_ISL_1847143	Germany/HB-RKI-I-101640/2021	2021-04-08	Europe	Germany	Sonic - MVZ Medizinisches Labor Bremen GmbH	Robert Koch Institute	?
EPI_ISL_1847144	Germany/HB-RKI-I-101641/2021	2021-04-08	Europe	Germany	Sonic - MVZ Medizinisches Labor Bremen GmbH	Robert Koch Institute	?
EPI_ISL_1847145	Germany/HB-RKI-I-101642/2021	2021-04-06	Europe	Germany	Labor Dr. Schumacher MVZ	Robert Koch Institute	?
EPI_ISL_1847148	Germany/HB-RKI-I-101647/2021	2021-04-06	Europe	Germany	Labor Dr. Schumacher MVZ	Robert Koch Institute	?
EPI_ISL_1847149	Germany/HB-RKI-I-101648/2021	2021-04-06	Europe	Germany	Labor Dr. Schumacher MVZ	Robert Koch Institute	?
EPI_ISL_1847151	Germany/HB-RKI-I-101650/2021	2021-04-06	Europe	Germany	Labor Dr. Schumacher MVZ	Robert Koch Institute	?
EPI_ISL_1847152	Germany/HB-RKI-I-101652/2021	2021-04-06	Europe	Germany	Labor Dr. Schumacher MVZ	Robert Koch Institute	?
EPI_ISL_1847153	Germany/HB-RKI-I-101653/2021	2021-04-08	Europe	Germany	Sonic - MVZ Medizinisches Labor Bremen GmbH	Robert Koch Institute	?
EPI_ISL_1847154	Germany/HB-RKI-I-101654/2021	2021-03-23	Europe	Germany	Labor Dr. Schumacher MVZ	Robert Koch Institute	?
EPI_ISL_1847155	Germany/HB-RKI-I-101655/2021	2021-03-17	Europe	Germany	Labor Dr. Schumacher MVZ	Robert Koch Institute	?
EPI_ISL_1847156	Germany/HB-RKI-I-101656/2021	2021-04-08	Europe	Germany	Sonic - MVZ Medizinisches Labor Bremen GmbH	Robert Koch Institute	?
EPI_ISL_1847159	Germany/HB-RKI-I-101659/2021	2021-04-06	Europe	Germany	Labor Dr. Schumacher MVZ	Robert Koch Institute	?
EPI_ISL_1847160	Germany/HB-RKI-I-101660/2021	2021-04-06	Europe	Germany	Labor Dr. Schumacher MVZ	Robert Koch Institute	?
EPI_ISL_1847161	Germany/HB-RKI-I-101661/2021	2021-04-06	Europe	Germany	Labor Dr. Schumacher MVZ	Robert Koch Institute	?
EPI_ISL_1847163	Germany/HB-RKI-I-101663/2021	2021-04-08	Europe	Germany	Sonic - MVZ Medizinisches Labor Bremen GmbH	Robert Koch Institute	?
EPI_ISL_1847164	Germany/HB-RKI-I-101664/2021	2021-04-08	Europe	Germany	Sonic - MVZ Medizinisches Labor Bremen GmbH	Robert Koch Institute	?
EPI_ISL_1847165	Germany/HB-RKI-I-101666/2021	2021-03-22	Europe	Germany	Labor Dr. Schumacher MVZ	Robert Koch Institute	?
EPI_ISL_1847449	Germany/HB-RKI-I-102081/2021	2021-04-16	Europe	Germany	Sonic - MVZ Medizinisches Labor Bremen GmbH	Robert Koch Institute	?
EPI_ISL_1847450	Germany/HB-RKI-I-102082/2021	2021-04-14	Europe	Germany	Sonic - MVZ Medizinisches Labor Bremen GmbH	Robert Koch Institute	?
EPI_ISL_1847452	Germany/HB-RKI-I-102084/2021	2021-04-14	Europe	Germany	Sonic - MVZ Medizinisches Labor Bremen GmbH	Robert Koch Institute	?
EPI_ISL_1847453	Germany/HB-RKI-I-102085/2021	2021-04-14	Europe	Germany	Sonic - MVZ Medizinisches Labor Bremen GmbH	Robert Koch Institute	?
EPI_ISL_1847454	Germany/HB-RKI-I-102086/2021	2021-04-08	Europe	Germany	Sonic - MVZ Medizinisches Labor Bremen GmbH	Robert Koch Institute	?
EPI_ISL_1847455	Germany/HB-RKI-I-102087/2021	2021-04-16	Europe	Germany	Sonic - MVZ Medizinisches Labor Bremen GmbH	Robert Koch Institute	?
EPI_ISL_1847459	Germany/HB-RKI-I-102092/2021	2021-04-16	Europe	Germany	Sonic - MVZ Medizinisches Labor Bremen GmbH	Robert Koch Institute	?
EPI_ISL_1847461	Germany/HB-RKI-I-102094/2021	2021-04-16	Europe	Germany	Sonic - MVZ Medizinisches Labor Bremen GmbH	Robert Koch Institute	?
EPI_ISL_1847462	Germany/HB-RKI-I-102095/2021	2021-04-14	Europe	Germany	Sonic - MVZ Medizinisches Labor Bremen GmbH	Robert Koch Institute	?
EPI_ISL_1847465	Germany/HB-RKI-I-102099/2021	2021-04-14	Europe	Germany	Sonic - MVZ Medizinisches Labor Bremen GmbH	Robert Koch Institute	?
EPI_ISL_1847468	Germany/HB-RKI-I-102103/2021	2021-04-14	Europe	Germany	Sonic - MVZ Medizinisches Labor Bremen GmbH	Robert Koch Institute	?
EPI_ISL_1847469	Germany/HB-RKI-I-102104/2021	2021-04-14	Europe	Germany	Sonic - MVZ Medizinisches Labor Bremen GmbH	Robert Koch Institute	?
EPI_ISL_1847471	Germany/HB-RKI-I-102107/2021	2021-04-16	Europe	Germany	Sonic - MVZ Medizinisches Labor Bremen GmbH	Robert Koch Institute	?
EPI_ISL_1847474	Germany/HB-RKI-I-102111/2021	2021-04-14	Europe	Germany	Sonic - MVZ Medizinisches Labor Bremen GmbH	Robert Koch Institute	?
EPI_ISL_1847476	Germany/HB-RKI-I-102113/2021	2021-04-16	Europe	Germany	Sonic - MVZ Medizinisches Labor Bremen GmbH	Robert Koch Institute	?
EPI_ISL_1847483	Germany/HB-RKI-I-102123/2021	2021-04-14	Europe	Germany	Sonic - MVZ Medizinisches Labor Bremen GmbH	Robert Koch Institute	?
EPI_ISL_1847487	Germany/HB-RKI-I-102127/2021	2021-04-08	Europe	Germany	Sonic - MVZ Medizinisches Labor Bremen GmbH	Robert Koch Institute	?
EPI_ISL_1847489	Germany/HB-RKI-I-102130/2021	2021-04-07	Europe	Germany	Sonic - MVZ Medizinisches Labor Bremen GmbH	Robert Koch Institute	?
EPI_ISL_1847491	Germany/HB-RKI-I-102132/2021	2021-04-14	Europe	Germany	Sonic - MVZ Medizinisches Labor Bremen GmbH	Robert Koch Institute	?
EPI_ISL_1847495	Germany/HB-RKI-I-102136/2021	2021-04-14	Europe	Germany	Sonic - MVZ Medizinisches Labor Bremen GmbH	Robert Koch Institute	?
EPI_ISL_1847497	Germany/HB-RKI-I-102138/2021	2021-04-08	Europe	Germany	Sonic - MVZ Medizinisches Labor Bremen GmbH	Robert Koch Institute	?
EPI_ISL_1847501	Germany/HB-RKI-I-102142/2021	2021-04-14	Europe	Germany	Sonic - MVZ Medizinisches Labor Bremen GmbH	Robert Koch Institute	?
EPI_ISL_1847502	Germany/HB-RKI-I-102144/2021	2021-04-14	Europe	Germany	Sonic - MVZ Medizinisches Labor Bremen GmbH	Robert Koch Institute	?
EPI_ISL_1847505	Germany/HB-RKI-I-102147/2021	2021-04-14	Europe	Germany	Sonic - MVZ Medizinisches Labor Bremen GmbH	Robert Koch Institute	?
EPI_ISL_1847508	Germany/HB-RKI-I-102150/2021	2021-04-16	Europe	Germany	Sonic - MVZ Medizinisches Labor Bremen GmbH	Robert Koch Institute	?
EPI_ISL_1847509	Germany/HB-RKI-I-102151/2021	2021-04-14	Europe	Germany	Sonic - MVZ Medizinisches Labor Bremen GmbH	Robert Koch Institute	?
EPI_ISL_1847510	Germany/HB-RKI-I-102152/2021	2021-04-14	Europe	Germany	Sonic - MVZ Medizinisches Labor Bremen GmbH	Robert Koch Institute	?
EPI_ISL_1847511	Germany/HB-RKI-I-102153/2021	2021-04-15	Europe	Germany	Sonic - MVZ Medizinisches Labor Bremen GmbH	Robert Koch Institute	?
EPI_ISL_1847512	Germany/HB-RKI-I-102154/2021	2021-04-16	Europe	Germany	Sonic - MVZ Medizinisches Labor Bremen GmbH	Robert Koch Institute	?
EPI_ISL_1847515	Germany/HB-RKI-I-102157/2021	2021-04-14	Europe	Germany	Sonic - MVZ Medizinisches Labor Bremen GmbH	Robert Koch Institute	?
EPI_ISL_1847518	Germany/HB-RKI-I-102160/2021	2021-04-16	Europe	Germany	Sonic - MVZ Medizinisches Labor Bremen GmbH	Robert Koch Institute	?
EPI_ISL_1847519	Germany/HB-RKI-I-102161/2021	2021-04-14	Europe	Germany	Sonic - MVZ Medizinisches Labor Bremen GmbH	Robert Koch Institute	?
EPI_ISL_1847520	Germany/HB-RKI-I-102162/2021	2021-04-14	Europe	Germany	Sonic - MVZ Medizinisches Labor Bremen GmbH	Robert Koch Institute	?
EPI_ISL_1847521	Germany/HB-RKI-I-102165/2021	2021-04-14	Europe	Germany	Sonic - MVZ Medizinisches Labor Bremen GmbH	Robert Koch Institute	?
EPI_ISL_1847524	Germany/HB-RKI-I-102168/2021	2021-04-14	Europe	Germany	Sonic - MVZ Medizinisches Labor Bremen GmbH	Robert Koch Institute	?
EPI_ISL_1847525	Germany/HB-RKI-I-102169/2021	2021-04-14	Europe	Germany	Sonic - MVZ Medizinisches Labor Bremen GmbH	Robert Koch Institute	?
EPI_ISL_1847527	Germany/HB-RKI-I-102171/2021	2021-04-14	Europe	Germany	Sonic - MVZ Medizinisches Labor Bremen GmbH	Robert Koch Institute	?
EPI_ISL_1847532	Germany/HB-RKI-I-102177/2021	2021-04-14	Europe	Germany	Sonic - MVZ Medizinisches Labor Bremen GmbH	Robert Koch Institute	?
EPI_ISL_1847535	Germany/HB-RKI-I-102180/2021	2021-04-16	Europe	Germany	Sonic - MVZ Medizinisches Labor Bremen GmbH	Robert Koch Institute	?
EPI_ISL_1847538	Germany/HB-RKI-I-102183/2021	2021-04-14	Europe	Germany	Sonic - MVZ Medizinisches Labor Bremen GmbH	Robert Koch Institute	?
EPI_ISL_1847540	Germany/HB-RKI-I-102185/2021	2021-04-16	Europe	Germany	Sonic - MVZ Medizinisches Labor Bremen GmbH	Robert Koch Institute	?
EPI_ISL_1847541	Germany/HB-RKI-I-102186/2021	2021-04-08	Europe	Germany	Sonic - MVZ Medizinisches Labor Bremen GmbH	Robert Koch Institute	?
EPI_ISL_1847542	Germany/HB-RKI-I-102187/2021	2021-04-14	Europe	Germany	Sonic - MVZ Medizinisches Labor Bremen GmbH	Robert Koch Institute	?
EPI_ISL_1847550	Germany/HB-RKI-I-102196/2021	2021-04-14	Europe	Germany	Sonic - MVZ Medizinisches Labor Bremen GmbH	Robert Koch Institute	?
EPI_ISL_1847553	Germany/HB-RKI-I-102199/2021	2021-04-14	Europe	Germany	Sonic - MVZ Medizinisches Labor Bremen GmbH	Robert Koch Institute	?
EPI_ISL_1847555	Germany/HB-RKI-I-102201/2021	2021-04-14	Europe	Germany	Sonic - MVZ Medizinisches Labor Bremen GmbH	Robert Koch Institute	?
EPI_ISL_1847558	Germany/HB-RKI-I-102204/2021	2021-04-14	Europe	Germany	Sonic - MVZ Medizinisches Labor Bremen GmbH	Robert Koch Institute	?
EPI_ISL_1847562	Germany/HB-RKI-I-102208/2021	2021-04-14	Europe	Germany	Sonic - MVZ Medizinisches Labor Bremen GmbH	Robert Koch Institute	?
EPI_ISL_1847571	Germany/HB-RKI-I-102217/2021	2021-04-14	Europe	Germany	Sonic - MVZ Medizinisches Labor Bremen GmbH	Robert Koch Institute	?
EPI_ISL_1847580	Germany/HB-RKI-I-102226/2021	2021-04-16	Europe	Germany	Sonic - MVZ Medizinisches Labor Bremen GmbH	Robert Koch Institute	?
EPI_ISL_1847584	Germany/HB-RKI-I-102232/2021	2021-04-14	Europe	Germany	Sonic - MVZ Medizinisches Labor Bremen GmbH	Robert Koch Institute	?
EPI_ISL_1847590	Germany/HB-RKI-I-102239/2021	2021-04-14	Europe	Germany	Sonic - MVZ Medizinisches Labor Bremen GmbH	Robert Koch Institute	?
EPI_ISL_1847591	Germany/HB-RKI-I-102240/2021	2021-04-14	Europe	Germany	Sonic - MVZ Medizinisches Labor Bremen GmbH	Robert Koch Institute	?
EPI_ISL_1847592	Germany/HB-RKI-I-102241/2021	2021-04-16	Europe	Germany	Sonic - MVZ Medizinisches Labor Bremen GmbH	Robert Koch Institute	?
EPI_ISL_1847593	Germany/HB-RKI-I-102242/2021	2021-04-14	Europe	Germany	Sonic - MVZ Medizinisches Labor Bremen GmbH	Robert Koch Institute	?
EPI_ISL_1847597	Germany/HB-RKI-I-102246/2021	2021-04-14	Europe	Germany	Sonic - MVZ Medizinisches Labor Bremen GmbH	Robert Koch Institute	?
EPI_ISL_1847600	Germany/HB-RKI-I-102249/2021	2021-04-14	Europe	Germany	Sonic - MVZ Medizinisches Labor Bremen GmbH	Robert Koch Institute	?
EPI_ISL_1847602	Germany/HB-RKI-I-102251/2021	2021-04-16	Europe	Germany	Sonic - MVZ Medizinisches Labor Bremen GmbH	Robert Koch Institute	?
EPI_ISL_1847605	Germany/HB-RKI-I-102254/2021	2021-04-16	Europe	Germany	Sonic - MVZ Medizinisches Labor Bremen GmbH	Robert Koch Institute	?
EPI_ISL_1847608	Germany/HB-RKI-I-102257/2021	2021-04-08	Europe	Germany	Sonic - MVZ Medizinisches Labor Bremen GmbH	Robert Koch Institute	?
EPI_ISL_1847610	Germany/HB-RKI-I-102259/2021	2021-04-14	Europe	Germany	Sonic - MVZ Medizinisches Labor Bremen GmbH	Robert Koch Institute	?
EPI_ISL_1847615	Germany/HB-RKI-I-102264/2021	2021-04-14	Europe	Germany	Sonic - MVZ Medizinisches Labor Bremen GmbH	Robert Koch Institute	?
EPI_ISL_1847617	Germany/HB-RKI-I-102266/2021	2021-04-14	Europe	Germany	Sonic - MVZ Medizinisches Labor Bremen GmbH	Robert Koch Institute	?
EPI_ISL_1847619	Germany/HB-RKI-I-102268/2021	2021-04-14	Europe	Germany	Sonic - MVZ Medizinisches Labor Bremen GmbH	Robert Koch Institute	?
EPI_ISL_1847622	Germany/HB-RKI-I-102271/2021	2021-04-16	Europe	Germany	Sonic - MVZ Medizinisches Labor Bremen GmbH	Robert Koch Institute	?
EPI_ISL_1847625	Germany/HB-RKI-I-102274/2021	2021-04-14	Europe	Germany	Sonic - MVZ Medizinisches Labor Bremen GmbH	Robert Koch Institute	?
EPI_ISL_1847633	Germany/HB-RKI-I-102282/2021	2021-04-16	Europe	Germany	Sonic - MVZ Medizinisches Labor Bremen GmbH	Robert Koch Institute	?
EPI_ISL_1847640	Germany/HB-RKI-I-102292/2021	2021-04-16	Europe	Germany	Sonic - MVZ Medizinisches Labor Bremen GmbH	Robert Koch Institute	?
EPI_ISL_1847642	Germany/HB-RKI-I-102294/2021	2021-04-14	Europe	Germany	Sonic - MVZ Medizinisches Labor Bremen GmbH	Robert Koch Institute	?
EPI_ISL_1847644	Germany/HB-RKI-I-102297/2021	2021-04-16	Europe	Germany	Sonic - MVZ Medizinisches Labor Bremen GmbH	Robert Koch Institute	?
EPI_ISL_1847645	Germany/HB-RKI-I-102299/2021	2021-04-14	Europe	Germany	Sonic - MVZ Medizinisches Labor Bremen GmbH	Robert Koch Institute	?
EPI_ISL_1847649	Germany/HB-RKI-I-102303/2021	2021-04-14	Europe	Germany	Sonic - MVZ Medizinisches Labor Bremen GmbH	Robert Koch Institute	?
EPI_ISL_1847650	Germany/HB-RKI-I-102304/2021	2021-04-14	Europe	Germany	Sonic - MVZ Medizinisches Labor Bremen GmbH	Robert Koch Institute	?
EPI_ISL_1847651	Germany/HB-RKI-I-102308/2021	2021-04-08	Europe	Germany	Sonic - MVZ Medizinisches Labor Bremen GmbH	Robert Koch Institute	?
EPI_ISL_1847653	Germany/HB-RKI-I-102310/2021	2021-04-14	Europe	Germany	Sonic - MVZ Medizinisches Labor Bremen GmbH	Robert Koch Institute	?
EPI_ISL_1847657	Germany/HB-RKI-I-102314/2021	2021-04-16	Europe	Germany	Sonic - MVZ Medizinisches Labor Bremen GmbH	Robert Koch Institute	?
EPI_ISL_1847661	Germany/HB-RKI-I-102318/2021	2021-04-16	Europe	Germany	Sonic - MVZ Medizinisches Labor Bremen GmbH	Robert Koch Institute	?
EPI_ISL_1847663	Germany/HB-RKI-I-102320/2021	2021-04-14	Europe	Germany	Sonic - MVZ Medizinisches Labor Bremen GmbH	Robert Koch Institute	?
EPI_ISL_1847669	Germany/HB-RKI-I-102327/2021	2021-04-14	Europe	Germany	Sonic - MVZ Medizinisches Labor Bremen GmbH	Robert Koch Institute	?
EPI_ISL_1847671	Germany/HB-RKI-I-102329/2021	2021-04-16	Europe	Germany	Sonic - MVZ Medizinisches Labor Bremen GmbH	Robert Koch Institute	?
EPI_ISL_1847672	Germany/HB-RKI-I-102330/2021	2021-04-16	Europe	Germany	Sonic - MVZ Medizinisches Labor Bremen GmbH	Robert Koch Institute	?
EPI_ISL_1847684	Germany/HB-RKI-I-102345/2021	2021-04-14	Europe	Germany	Sonic - MVZ Medizinisches Labor Bremen GmbH	Robert Koch Institute	?
EPI_ISL_1847685	Germany/HB-RKI-I-102346/2021	2021-04-14	Europe	Germany	Sonic - MVZ Medizinisches Labor Bremen GmbH	Robert Koch Institute	?
EPI_ISL_1847687	Germany/HB-RKI-I-102348/2021	2021-04-14	Europe	Germany	Sonic - MVZ Medizinisches Labor Bremen GmbH	Robert Koch Institute	?
EPI_ISL_1847688	Germany/HB-RKI-I-102349/2021	2021-04-16	Europe	Germany	Sonic - MVZ Medizinisches Labor Bremen GmbH	Robert Koch Institute	?
EPI_ISL_1847689	Germany/HB-RKI-I-102350/2021	2021-04-08	Europe	Germany	Sonic - MVZ Medizinisches Labor Bremen GmbH	Robert Koch Institute	?
EPI_ISL_1847692	Germany/HB-RKI-I-102354/2021	2021-04-14	Europe	Germany	Sonic - MVZ Medizinisches Labor Bremen GmbH	Robert Koch Institute	?
EPI_ISL_1847693	Germany/HB-RKI-I-102355/2021	2021-04-14	Europe	Germany	Sonic - MVZ Medizinisches Labor Bremen GmbH	Robert Koch Institute	?
EPI_ISL_1847696	Germany/HB-RKI-I-102360/2021	2021-04-14	Europe	Germany	Sonic - MVZ Medizinisches Labor Bremen GmbH	Robert Koch Institute	?
EPI_ISL_2109038	Germany/HB-RKI-I-124116/2021	2021-04-21	Europe	Germany	Sonic - MVZ Medizinisches Labor Bremen GmbH	Robert Koch Institute	?
EPI_ISL_2109043	Germany/HB-RKI-I-124122/2021	2021-04-21	Europe	Germany	Sonic - MVZ Medizinisches Labor Bremen GmbH	Robert Koch Institute	?
EPI_ISL_2109048	Germany/HB-RKI-I-124128/2021	2021-04-21	Europe	Germany	Sonic - MVZ Medizinisches Labor Bremen GmbH	Robert Koch Institute	?
EPI_ISL_2109056	Germany/HB-RKI-I-124136/2021	2021-04-21	Europe	Germany	Sonic - MVZ Medizinisches Labor Bremen GmbH	Robert Koch Institute	?
EPI_ISL_2109058	Germany/HB-RKI-I-124139/2021	2021-04-21	Europe	Germany	Sonic - MVZ Medizinisches Labor Bremen GmbH	Robert Koch Institute	?
EPI_ISL_2109066	Germany/HB-RKI-I-124147/2021	2021-04-21	Europe	Germany	Sonic - MVZ Medizinisches Labor Bremen GmbH	Robert Koch Institute	?
EPI_ISL_2109068	Germany/HB-RKI-I-124149/2021	2021-04-21	Europe	Germany	Sonic - MVZ Medizinisches Labor Bremen GmbH	Robert Koch Institute	?
EPI_ISL_2109075	Germany/HB-RKI-I-124156/2021	2021-04-21	Europe	Germany	Sonic - MVZ Medizinisches Labor Bremen GmbH	Robert Koch Institute	?
EPI_ISL_2109083	Germany/HB-RKI-I-124164/2021	2021-04-21	Europe	Germany	Sonic - MVZ Medizinisches Labor Bremen GmbH	Robert Koch Institute	?
EPI_ISL_2109089	Germany/HB-RKI-I-124171/2021	2021-04-21	Europe	Germany	Sonic - MVZ Medizinisches Labor Bremen GmbH	Robert Koch Institute	?
EPI_ISL_2109112	Germany/HB-RKI-I-124196/2021	2021-04-21	Europe	Germany	Sonic - MVZ Medizinisches Labor Bremen GmbH	Robert Koch Institute	?
EPI_ISL_2109119	Germany/HB-RKI-I-124205/2021	2021-04-21	Europe	Germany	Sonic - MVZ Medizinisches Labor Bremen GmbH	Robert Koch Institute	?
EPI_ISL_2109123	Germany/HB-RKI-I-124210/2021	2021-04-21	Europe	Germany	Sonic - MVZ Medizinisches Labor Bremen GmbH	Robert Koch Institute	?
EPI_ISL_2109125	Germany/HB-RKI-I-124213/2021	2021-04-21	Europe	Germany	Sonic - MVZ Medizinisches Labor Bremen GmbH	Robert Koch Institute	?
EPI_ISL_2109129	Germany/HB-RKI-I-124219/2021	2021-04-21	Europe	Germany	Sonic - MVZ Medizinisches Labor Bremen GmbH	Robert Koch Institute	?
EPI_ISL_2109134	Germany/HB-RKI-I-124226/2021	2021-04-21	Europe	Germany	Sonic - MVZ Medizinisches Labor Bremen GmbH	Robert Koch Institute	?
EPI_ISL_2109151	Germany/HB-RKI-I-124245/2021	2021-04-21	Europe	Germany	Sonic - MVZ Medizinisches Labor Bremen GmbH	Robert Koch Institute	?
EPI_ISL_2109173	Germany/HB-RKI-I-124270/2021	2021-04-21	Europe	Germany	Sonic - MVZ Medizinisches Labor Bremen GmbH	Robert Koch Institute	?
EPI_ISL_2109185	Germany/HB-RKI-I-124285/2021	2021-04-21	Europe	Germany	Sonic - MVZ Medizinisches Labor Bremen GmbH	Robert Koch Institute	?
EPI_ISL_2109187	Germany/HB-RKI-I-124287/2021	2021-04-21	Europe	Germany	Sonic - MVZ Medizinisches Labor Bremen GmbH	Robert Koch Institute	?
EPI_ISL_2109191	Germany/HB-RKI-I-124291/2021	2021-04-21	Europe	Germany	Sonic - MVZ Medizinisches Labor Bremen GmbH	Robert Koch Institute	?
EPI_ISL_2109200	Germany/HB-RKI-I-124300/2021	2021-04-21	Europe	Germany	Sonic - MVZ Medizinisches Labor Bremen GmbH	Robert Koch Institute	?
EPI_ISL_2109202	Germany/HB-RKI-I-124302/2021	2021-04-21	Europe	Germany	Sonic - MVZ Medizinisches Labor Bremen GmbH	Robert Koch Institute	?
EPI_ISL_2109203	Germany/HB-RKI-I-124303/2021	2021-04-21	Europe	Germany	Sonic - MVZ Medizinisches Labor Bremen GmbH	Robert Koch Institute	?
EPI_ISL_2109207	Germany/HB-RKI-I-124307/2021	2021-04-21	Europe	Germany	Sonic - MVZ Medizinisches Labor Bremen GmbH	Robert Koch Institute	?
EPI_ISL_2109213	Germany/HB-RKI-I-124313/2021	2021-04-21	Europe	Germany	Sonic - MVZ Medizinisches Labor Bremen GmbH	Robert Koch Institute	?
EPI_ISL_2109217	Germany/HB-RKI-I-124317/2021	2021-04-21	Europe	Germany	Sonic - MVZ Medizinisches Labor Bremen GmbH	Robert Koch Institute	?
EPI_ISL_2109220	Germany/HB-RKI-I-124321/2021	2021-04-21	Europe	Germany	Sonic - MVZ Medizinisches Labor Bremen GmbH	Robert Koch Institute	?
EPI_ISL_2109233	Germany/HB-RKI-I-124335/2021	2021-04-21	Europe	Germany	Sonic - MVZ Medizinisches Labor Bremen GmbH	Robert Koch Institute	?
EPI_ISL_2109246	Germany/HB-RKI-I-124350/2021	2021-04-21	Europe	Germany	Sonic - MVZ Medizinisches Labor Bremen GmbH	Robert Koch Institute	?
EPI_ISL_2109249	Germany/HB-RKI-I-124354/2021	2021-04-21	Europe	Germany	Sonic - MVZ Medizinisches Labor Bremen GmbH	Robert Koch Institute	?
EPI_ISL_2109250	Germany/HB-RKI-I-124355/2021	2021-04-21	Europe	Germany	Sonic - MVZ Medizinisches Labor Bremen GmbH	Robert Koch Institute	?
EPI_ISL_2109263	Germany/HB-RKI-I-124369/2021	2021-04-21	Europe	Germany	Sonic - MVZ Medizinisches Labor Bremen GmbH	Robert Koch Institute	?
EPI_ISL_2109269	Germany/HB-RKI-I-124376/2021	2021-04-21	Europe	Germany	Sonic - MVZ Medizinisches Labor Bremen GmbH	Robert Koch Institute	?
EPI_ISL_2109273	Germany/HB-RKI-I-124381/2021	2021-04-21	Europe	Germany	Sonic - MVZ Medizinisches Labor Bremen GmbH	Robert Koch Institute	?
EPI_ISL_2109281	Germany/HB-RKI-I-124389/2021	2021-04-21	Europe	Germany	Sonic - MVZ Medizinisches Labor Bremen GmbH	Robert Koch Institute	?
EPI_ISL_2109284	Germany/HB-RKI-I-124392/2021	2021-04-21	Europe	Germany	Sonic - MVZ Medizinisches Labor Bremen GmbH	Robert Koch Institute	?
EPI_ISL_2109289	Germany/HB-RKI-I-124397/2021	2021-04-21	Europe	Germany	Sonic - MVZ Medizinisches Labor Bremen GmbH	Robert Koch Institute	?
EPI_ISL_2109293	Germany/HB-RKI-I-124401/2021	2021-04-21	Europe	Germany	Sonic - MVZ Medizinisches Labor Bremen GmbH	Robert Koch Institute	?
EPI_ISL_2109299	Germany/HB-RKI-I-124407/2021	2021-04-21	Europe	Germany	Sonic - MVZ Medizinisches Labor Bremen GmbH	Robert Koch Institute	?
EPI_ISL_2109300	Germany/HB-RKI-I-124408/2021	2021-04-21	Europe	Germany	Sonic - MVZ Medizinisches Labor Bremen GmbH	Robert Koch Institute	?
EPI_ISL_2109302	Germany/HB-RKI-I-124410/2021	2021-04-21	Europe	Germany	Sonic - MVZ Medizinisches Labor Bremen GmbH	Robert Koch Institute	?
EPI_ISL_2109307	Germany/HB-RKI-I-124415/2021	2021-04-21	Europe	Germany	Sonic - MVZ Medizinisches Labor Bremen GmbH	Robert Koch Institute	?
EPI_ISL_2109310	Germany/HB-RKI-I-124419/2021	2021-04-21	Europe	Germany	Sonic - MVZ Medizinisches Labor Bremen GmbH	Robert Koch Institute	?
EPI_ISL_2109318	Germany/HB-RKI-I-124427/2021	2021-04-21	Europe	Germany	Sonic - MVZ Medizinisches Labor Bremen GmbH	Robert Koch Institute	?
EPI_ISL_2109321	Germany/HB-RKI-I-124431/2021	2021-04-21	Europe	Germany	Sonic - MVZ Medizinisches Labor Bremen GmbH	Robert Koch Institute	?
EPI_ISL_2109325	Germany/HB-RKI-I-124436/2021	2021-04-21	Europe	Germany	Sonic - MVZ Medizinisches Labor Bremen GmbH	Robert Koch Institute	?
EPI_ISL_2109328	Germany/HB-RKI-I-124440/2021	2021-04-21	Europe	Germany	Sonic - MVZ Medizinisches Labor Bremen GmbH	Robert Koch Institute	?
EPI_ISL_2109331	Germany/HB-RKI-I-124444/2021	2021-04-21	Europe	Germany	Sonic - MVZ Medizinisches Labor Bremen GmbH	Robert Koch Institute	?
EPI_ISL_2109333	Germany/HB-RKI-I-124447/2021	2021-04-21	Europe	Germany	Sonic - MVZ Medizinisches Labor Bremen GmbH	Robert Koch Institute	?
EPI_ISL_2109335	Germany/HB-RKI-I-124449/2021	2021-04-21	Europe	Germany	Sonic - MVZ Medizinisches Labor Bremen GmbH	Robert Koch Institute	?
EPI_ISL_2109348	Germany/HB-RKI-I-124463/2021	2021-04-21	Europe	Germany	Sonic - MVZ Medizinisches Labor Bremen GmbH	Robert Koch Institute	?
EPI_ISL_2109354	Germany/HB-RKI-I-124470/2021	2021-04-21	Europe	Germany	Sonic - MVZ Medizinisches Labor Bremen GmbH	Robert Koch Institute	?
EPI_ISL_2109514	Germany/HB-RKI-I-124657/2021	2021-04-23	Europe	Germany	Sonic - MVZ Medizinisches Labor Bremen GmbH	Robert Koch Institute	?
EPI_ISL_2109527	Germany/HB-RKI-I-124671/2021	2021-04-23	Europe	Germany	Sonic - MVZ Medizinisches Labor Bremen GmbH	Robert Koch Institute	?
EPI_ISL_2109555	Germany/HB-RKI-I-124706/2021	2021-04-23	Europe	Germany	Sonic - MVZ Medizinisches Labor Bremen GmbH	Robert Koch Institute	?
EPI_ISL_2109558	Germany/HB-RKI-I-124709/2021	2021-04-23	Europe	Germany	Sonic - MVZ Medizinisches Labor Bremen GmbH	Robert Koch Institute	?
EPI_ISL_2109564	Germany/HB-RKI-I-124716/2021	2021-04-23	Europe	Germany	Sonic - MVZ Medizinisches Labor Bremen GmbH	Robert Koch Institute	?
EPI_ISL_2109565	Germany/HB-RKI-I-124717/2021	2021-04-23	Europe	Germany	Sonic - MVZ Medizinisches Labor Bremen GmbH	Robert Koch Institute	?
EPI_ISL_2109577	Germany/HB-RKI-I-124728/2021	2021-04-23	Europe	Germany	Sonic - MVZ Medizinisches Labor Bremen GmbH	Robert Koch Institute	?
EPI_ISL_2109578	Germany/HB-RKI-I-124731/2021	2021-04-23	Europe	Germany	Sonic - MVZ Medizinisches Labor Bremen GmbH	Robert Koch Institute	?
EPI_ISL_2109582	Germany/HB-RKI-I-124735/2021	2021-04-23	Europe	Germany	Sonic - MVZ Medizinisches Labor Bremen GmbH	Robert Koch Institute	?
EPI_ISL_2109592	Germany/HB-RKI-I-124748/2021	2021-04-23	Europe	Germany	Sonic - MVZ Medizinisches Labor Bremen GmbH	Robert Koch Institute	?
EPI_ISL_2109602	Germany/HB-RKI-I-124758/2021	2021-04-23	Europe	Germany	Sonic - MVZ Medizinisches Labor Bremen GmbH	Robert Koch Institute	?
EPI_ISL_2109632	Germany/HB-RKI-I-124792/2021	2021-04-23	Europe	Germany	Sonic - MVZ Medizinisches Labor Bremen GmbH	Robert Koch Institute	?
EPI_ISL_2109654	Germany/HB-RKI-I-124814/2021	2021-04-23	Europe	Germany	Sonic - MVZ Medizinisches Labor Bremen GmbH	Robert Koch Institute	?
EPI_ISL_2109694	Germany/HB-RKI-I-124845/2021	2021-04-23	Europe	Germany	Sonic - MVZ Medizinisches Labor Bremen GmbH	Robert Koch Institute	?
EPI_ISL_2109699	Germany/HB-RKI-I-124849/2021	2021-04-23	Europe	Germany	Sonic - MVZ Medizinisches Labor Bremen GmbH	Robert Koch Institute	?
EPI_ISL_2109703	Germany/HB-RKI-I-124852/2021	2021-04-23	Europe	Germany	Sonic - MVZ Medizinisches Labor Bremen GmbH	Robert Koch Institute	?
EPI_ISL_2109712	Germany/HB-RKI-I-124857/2021	2021-04-23	Europe	Germany	Sonic - MVZ Medizinisches Labor Bremen GmbH	Robert Koch Institute	?
EPI_ISL_2109735	Germany/HB-RKI-I-124881/2021	2021-04-23	Europe	Germany	Sonic - MVZ Medizinisches Labor Bremen GmbH	Robert Koch Institute	?
EPI_ISL_2109743	Germany/HB-RKI-I-124890/2021	2021-04-23	Europe	Germany	Sonic - MVZ Medizinisches Labor Bremen GmbH	Robert Koch Institute	?
EPI_ISL_2109747	Germany/HB-RKI-I-124896/2021	2021-04-23	Europe	Germany	Sonic - MVZ Medizinisches Labor Bremen GmbH	Robert Koch Institute	?
EPI_ISL_2109761	Germany/HB-RKI-I-124915/2021	2021-04-23	Europe	Germany	Sonic - MVZ Medizinisches Labor Bremen GmbH	Robert Koch Institute	?
EPI_ISL_2109769	Germany/HB-RKI-I-124925/2021	2021-04-23	Europe	Germany	Sonic - MVZ Medizinisches Labor Bremen GmbH	Robert Koch Institute	?
EPI_ISL_2109804	Germany/HB-RKI-I-124962/2021	2021-04-23	Europe	Germany	Sonic - MVZ Medizinisches Labor Bremen GmbH	Robert Koch Institute	?
EPI_ISL_2109831	Germany/HB-RKI-I-124992/2021	2021-04-23	Europe	Germany	Sonic - MVZ Medizinisches Labor Bremen GmbH	Robert Koch Institute	?
EPI_ISL_2109837	Germany/HB-RKI-I-124998/2021	2021-04-23	Europe	Germany	Sonic - MVZ Medizinisches Labor Bremen GmbH	Robert Koch Institute	?
EPI_ISL_2109844	Germany/HB-RKI-I-125005/2021	2021-04-23	Europe	Germany	Sonic - MVZ Medizinisches Labor Bremen GmbH	Robert Koch Institute	?
EPI_ISL_2115515	Germany/HB-RKI-I-133164/2021	2021-04-24	Europe	Germany	Sonic - MVZ Medizinisches Labor Bremen GmbH	Robert Koch Institute	?
EPI_ISL_2115557	Germany/HB-RKI-I-133218/2021	2021-04-19	Europe	Germany	Labor Dr. Schumacher MVZ	Robert Koch Institute	?
EPI_ISL_2115560	Germany/HB-RKI-I-133223/2021	2021-04-24	Europe	Germany	Sonic - MVZ Medizinisches Labor Bremen GmbH	Robert Koch Institute	?
EPI_ISL_2115576	Germany/HB-RKI-I-133243/2021	2021-04-24	Europe	Germany	Sonic - MVZ Medizinisches Labor Bremen GmbH	Robert Koch Institute	?
EPI_ISL_2115578	Germany/HB-RKI-I-133245/2021	2021-04-19	Europe	Germany	Labor Dr. Schumacher MVZ	Robert Koch Institute	?
EPI_ISL_2115598	Germany/HB-RKI-I-133269/2021	2021-04-24	Europe	Germany	Sonic - MVZ Medizinisches Labor Bremen GmbH	Robert Koch Institute	?
EPI_ISL_2115629	Germany/HB-RKI-I-133308/2021	2021-04-19	Europe	Germany	Labor Dr. Schumacher MVZ	Robert Koch Institute	?
EPI_ISL_2115634	Germany/HB-RKI-I-133313/2021	2021-04-24	Europe	Germany	Sonic - MVZ Medizinisches Labor Bremen GmbH	Robert Koch Institute	?
EPI_ISL_2115651	Germany/HB-RKI-I-133331/2021	2021-04-24	Europe	Germany	Sonic - MVZ Medizinisches Labor Bremen GmbH	Robert Koch Institute	?
EPI_ISL_2115654	Germany/HB-RKI-I-133334/2021	2021-04-24	Europe	Germany	Sonic - MVZ Medizinisches Labor Bremen GmbH	Robert Koch Institute	?
EPI_ISL_2115666	Germany/HB-RKI-I-133350/2021	2021-04-24	Europe	Germany	Sonic - MVZ Medizinisches Labor Bremen GmbH	Robert Koch Institute	?
EPI_ISL_2115686	Germany/HB-RKI-I-133374/2021	2021-04-24	Europe	Germany	Sonic - MVZ Medizinisches Labor Bremen GmbH	Robert Koch Institute	?
EPI_ISL_2115700	Germany/HB-RKI-I-133388/2021	2021-04-24	Europe	Germany	Sonic - MVZ Medizinisches Labor Bremen GmbH	Robert Koch Institute	?
EPI_ISL_2115703	Germany/HB-RKI-I-133391/2021	2021-04-24	Europe	Germany	Sonic - MVZ Medizinisches Labor Bremen GmbH	Robert Koch Institute	?
EPI_ISL_2115726	Germany/HB-RKI-I-133418/2021	2021-04-24	Europe	Germany	Sonic - MVZ Medizinisches Labor Bremen GmbH	Robert Koch Institute	?
EPI_ISL_2115752	Germany/HB-RKI-I-133444/2021	2021-04-24	Europe	Germany	Sonic - MVZ Medizinisches Labor Bremen GmbH	Robert Koch Institute	?
EPI_ISL_2115779	Germany/HB-RKI-I-133474/2021	2021-04-09	Europe	Germany	Labor Dr. Schumacher MVZ	Robert Koch Institute	?
EPI_ISL_2120609	Germany/HB-RKI-I-137135/2021	2021-04-27	Europe	Germany	Sonic - MVZ Medizinisches Labor Bremen GmbH	Robert Koch Institute	?
EPI_ISL_2120621	Germany/HB-RKI-I-137140/2021	2021-04-17	Europe	Germany	Labor Dr. Schumacher MVZ	Robert Koch Institute	?
EPI_ISL_2120629	Germany/HB-RKI-I-137144/2021	2021-04-14	Europe	Germany	Labor Dr. Schumacher MVZ	Robert Koch Institute	?
EPI_ISL_2120639	Germany/HB-RKI-I-137147/2021	2021-04-17	Europe	Germany	Labor Dr. Schumacher MVZ	Robert Koch Institute	?
EPI_ISL_2120663	Germany/HB-RKI-I-137160/2021	2021-04-15	Europe	Germany	Labor Dr. Schumacher MVZ	Robert Koch Institute	?
EPI_ISL_2120665	Germany/HB-RKI-I-137163/2021	2021-04-27	Europe	Germany	Sonic - MVZ Medizinisches Labor Bremen GmbH	Robert Koch Institute	?
EPI_ISL_2120672	Germany/HB-RKI-I-137170/2021	2021-04-19	Europe	Germany	Labor Dr. Schumacher MVZ	Robert Koch Institute	?
EPI_ISL_2120676	Germany/HB-RKI-I-137176/2021	2021-04-19	Europe	Germany	Labor Dr. Schumacher MVZ	Robert Koch Institute	?
EPI_ISL_2120678	Germany/HB-RKI-I-137179/2021	2021-04-09	Europe	Germany	Labor Dr. Schumacher MVZ	Robert Koch Institute	?
EPI_ISL_2120682	Germany/HB-RKI-I-137183/2021	2021-04-16	Europe	Germany	Labor Dr. Schumacher MVZ	Robert Koch Institute	?
EPI_ISL_2120686	Germany/HB-RKI-I-137189/2021	2021-04-14	Europe	Germany	Labor Dr. Schumacher MVZ	Robert Koch Institute	?
EPI_ISL_2120687	Germany/HB-RKI-I-137190/2021	2021-04-19	Europe	Germany	Labor Dr. Schumacher MVZ	Robert Koch Institute	?
EPI_ISL_2120722	Germany/HB-RKI-I-137208/2021	2021-04-26	Europe	Germany	Labor Dr. Schumacher MVZ	Robert Koch Institute	?
EPI_ISL_2120725	Germany/HB-RKI-I-137209/2021	2021-04-15	Europe	Germany	Labor Dr. Schumacher MVZ	Robert Koch Institute	?
EPI_ISL_2120734	Germany/HB-RKI-I-137212/2021	2021-04-14	Europe	Germany	Labor Dr. Schumacher MVZ	Robert Koch Institute	?
EPI_ISL_2120749	Germany/HB-RKI-I-137216/2021	2021-04-26	Europe	Germany	Labor Dr. Schumacher MVZ	Robert Koch Institute	?
EPI_ISL_2120786	Germany/HB-RKI-I-137227/2021	2021-04-26	Europe	Germany	Labor Dr. Schumacher MVZ	Robert Koch Institute	?
EPI_ISL_2120797	Germany/HB-RKI-I-137231/2021	2021-04-27	Europe	Germany	Sonic - MVZ Medizinisches Labor Bremen GmbH	Robert Koch Institute	?
EPI_ISL_2120804	Germany/HB-RKI-I-137233/2021	2021-04-27	Europe	Germany	Sonic - MVZ Medizinisches Labor Bremen GmbH	Robert Koch Institute	?
EPI_ISL_2120826	Germany/HB-RKI-I-137240/2021	2021-04-14	Europe	Germany	Labor Dr. Schumacher MVZ	Robert Koch Institute	?
EPI_ISL_2120853	Germany/HB-RKI-I-137250/2021	2021-04-27	Europe	Germany	Sonic - MVZ Medizinisches Labor Bremen GmbH	Robert Koch Institute	?
EPI_ISL_2120914	Germany/HB-RKI-I-137274/2021	2021-04-14	Europe	Germany	Labor Dr. Schumacher MVZ	Robert Koch Institute	?
EPI_ISL_2120934	Germany/HB-RKI-I-137281/2021	2021-04-26	Europe	Germany	Labor Dr. Schumacher MVZ	Robert Koch Institute	?
EPI_ISL_2120940	Germany/HB-RKI-I-137284/2021	2021-04-26	Europe	Germany	Labor Dr. Schumacher MVZ	Robert Koch Institute	?
EPI_ISL_2120974	Germany/HB-RKI-I-137297/2021	2021-04-26	Europe	Germany	Labor Dr. Schumacher MVZ	Robert Koch Institute	?
EPI_ISL_2120988	Germany/HB-RKI-I-137304/2021	2021-04-15	Europe	Germany	Labor Dr. Schumacher MVZ	Robert Koch Institute	?
EPI_ISL_2120991	Germany/HB-RKI-I-137305/2021	2021-04-27	Europe	Germany	Sonic - MVZ Medizinisches Labor Bremen GmbH	Robert Koch Institute	?
EPI_ISL_2121000	Germany/HB-RKI-I-137308/2021	2021-04-26	Europe	Germany	Labor Dr. Schumacher MVZ	Robert Koch Institute	?
EPI_ISL_2121006	Germany/HB-RKI-I-137311/2021	2021-04-19	Europe	Germany	Labor Dr. Schumacher MVZ	Robert Koch Institute	?
EPI_ISL_2121018	Germany/HB-RKI-I-137315/2021	2021-04-19	Europe	Germany	Labor Dr. Schumacher MVZ	Robert Koch Institute	?
EPI_ISL_2121022	Germany/HB-RKI-I-137316/2021	2021-04-27	Europe	Germany	Sonic - MVZ Medizinisches Labor Bremen GmbH	Robert Koch Institute	?
EPI_ISL_2121033	Germany/HB-RKI-I-137321/2021	2021-04-27	Europe	Germany	Sonic - MVZ Medizinisches Labor Bremen GmbH	Robert Koch Institute	?
EPI_ISL_2121068	Germany/HB-RKI-I-137333/2021	2021-04-27	Europe	Germany	Sonic - MVZ Medizinisches Labor Bremen GmbH	Robert Koch Institute	?
EPI_ISL_2121071	Germany/HB-RKI-I-137334/2021	2021-04-14	Europe	Germany	Labor Dr. Schumacher MVZ	Robert Koch Institute	?
EPI_ISL_2121115	Germany/HB-RKI-I-137350/2021	2021-04-26	Europe	Germany	Labor Dr. Schumacher MVZ	Robert Koch Institute	?
EPI_ISL_2121118	Germany/HB-RKI-I-137351/2021	2021-04-26	Europe	Germany	Labor Dr. Schumacher MVZ	Robert Koch Institute	?
EPI_ISL_2121124	Germany/HB-RKI-I-137353/2021	2021-04-14	Europe	Germany	Labor Dr. Schumacher MVZ	Robert Koch Institute	?
EPI_ISL_2121136	Germany/HB-RKI-I-137357/2021	2021-04-19	Europe	Germany	Labor Dr. Schumacher MVZ	Robert Koch Institute	?
EPI_ISL_2121176	Germany/HB-RKI-I-137372/2021	2021-04-27	Europe	Germany	Sonic - MVZ Medizinisches Labor Bremen GmbH	Robert Koch Institute	?
EPI_ISL_2121189	Germany/HB-RKI-I-137377/2021	2021-04-19	Europe	Germany	Labor Dr. Schumacher MVZ	Robert Koch Institute	?
EPI_ISL_2121212	Germany/HB-RKI-I-137387/2021	2021-04-15	Europe	Germany	Labor Dr. Schumacher MVZ	Robert Koch Institute	?
EPI_ISL_2121214	Germany/HB-RKI-I-137388/2021	2021-04-19	Europe	Germany	Labor Dr. Schumacher MVZ	Robert Koch Institute	?
EPI_ISL_2121226	Germany/HB-RKI-I-137392/2021	2021-04-19	Europe	Germany	Labor Dr. Schumacher MVZ	Robert Koch Institute	?
EPI_ISL_2121229	Germany/HB-RKI-I-137393/2021	2021-04-27	Europe	Germany	Sonic - MVZ Medizinisches Labor Bremen GmbH	Robert Koch Institute	?
EPI_ISL_2121251	Germany/HB-RKI-I-137402/2021	2021-04-27	Europe	Germany	Sonic - MVZ Medizinisches Labor Bremen GmbH	Robert Koch Institute	?
EPI_ISL_2121260	Germany/HB-RKI-I-137405/2021	2021-04-15	Europe	Germany	Labor Dr. Schumacher MVZ	Robert Koch Institute	?
EPI_ISL_2121264	Germany/HB-RKI-I-137406/2021	2021-04-27	Europe	Germany	Sonic - MVZ Medizinisches Labor Bremen GmbH	Robert Koch Institute	?
EPI_ISL_2121287	Germany/HB-RKI-I-137415/2021	2021-04-27	Europe	Germany	Sonic - MVZ Medizinisches Labor Bremen GmbH	Robert Koch Institute	?
EPI_ISL_2121298	Germany/HB-RKI-I-137421/2021	2021-04-19	Europe	Germany	Labor Dr. Schumacher MVZ	Robert Koch Institute	?
EPI_ISL_2121304	Germany/HB-RKI-I-137423/2021	2021-04-19	Europe	Germany	Labor Dr. Schumacher MVZ	Robert Koch Institute	?
EPI_ISL_2121328	Germany/HB-RKI-I-137433/2021	2021-04-19	Europe	Germany	Labor Dr. Schumacher MVZ	Robert Koch Institute	?
EPI_ISL_2121339	Germany/HB-RKI-I-137437/2021	2021-04-08	Europe	Germany	Labor Dr. Schumacher MVZ	Robert Koch Institute	?
EPI_ISL_2121366	Germany/HB-RKI-I-137446/2021	2021-04-19	Europe	Germany	Labor Dr. Schumacher MVZ	Robert Koch Institute	?
EPI_ISL_2121389	Germany/HB-RKI-I-137458/2021	2021-04-19	Europe	Germany	Labor Dr. Schumacher MVZ	Robert Koch Institute	?
EPI_ISL_2121392	Germany/HB-RKI-I-137460/2021	2021-04-27	Europe	Germany	Sonic - MVZ Medizinisches Labor Bremen GmbH	Robert Koch Institute	?
EPI_ISL_2121423	Germany/HB-RKI-I-137473/2021	2021-04-27	Europe	Germany	Sonic - MVZ Medizinisches Labor Bremen GmbH	Robert Koch Institute	?
EPI_ISL_2121435	Germany/HB-RKI-I-137479/2021	2021-04-19	Europe	Germany	Labor Dr. Schumacher MVZ	Robert Koch Institute	?
EPI_ISL_2121438	Germany/HB-RKI-I-137480/2021	2021-04-14	Europe	Germany	Labor Dr. Schumacher MVZ	Robert Koch Institute	?
EPI_ISL_2121440	Germany/HB-RKI-I-137482/2021	2021-04-27	Europe	Germany	Sonic - MVZ Medizinisches Labor Bremen GmbH	Robert Koch Institute	?
EPI_ISL_2121442	Germany/HB-RKI-I-137484/2021	2021-04-21	Europe	Germany	Labor Dr. Schumacher MVZ	Robert Koch Institute	?
EPI_ISL_2125146	Germany/HB-RKI-I-141471/2021	2021-04-30	Europe	Germany	Sonic - MVZ Medizinisches Labor Bremen GmbH	Robert Koch Institute	?
EPI_ISL_2125149	Germany/HB-RKI-I-141474/2021	2021-04-30	Europe	Germany	Sonic - MVZ Medizinisches Labor Bremen GmbH	Robert Koch Institute	?
EPI_ISL_2125201	Germany/HB-RKI-I-141534/2021	2021-05-01	Europe	Germany	Sonic - MVZ Medizinisches Labor Bremen GmbH	Robert Koch Institute	?
EPI_ISL_2125217	Germany/HB-RKI-I-141554/2021	2021-05-01	Europe	Germany	Sonic - MVZ Medizinisches Labor Bremen GmbH	Robert Koch Institute	?
EPI_ISL_2125218	Germany/HB-RKI-I-141555/2021	2021-04-30	Europe	Germany	Sonic - MVZ Medizinisches Labor Bremen GmbH	Robert Koch Institute	?
EPI_ISL_2125234	Germany/HB-RKI-I-141574/2021	2021-05-01	Europe	Germany	Sonic - MVZ Medizinisches Labor Bremen GmbH	Robert Koch Institute	?
EPI_ISL_2125248	Germany/HB-RKI-I-141590/2021	2021-04-30	Europe	Germany	Sonic - MVZ Medizinisches Labor Bremen GmbH	Robert Koch Institute	?
EPI_ISL_2125264	Germany/HB-RKI-I-141608/2021	2021-05-01	Europe	Germany	Sonic - MVZ Medizinisches Labor Bremen GmbH	Robert Koch Institute	?
EPI_ISL_2125288	Germany/HB-RKI-I-141638/2021	2021-04-30	Europe	Germany	Sonic - MVZ Medizinisches Labor Bremen GmbH	Robert Koch Institute	?
EPI_ISL_2125293	Germany/HB-RKI-I-141643/2021	2021-04-30	Europe	Germany	Sonic - MVZ Medizinisches Labor Bremen GmbH	Robert Koch Institute	?
EPI_ISL_2125305	Germany/HB-RKI-I-141655/2021	2021-05-01	Europe	Germany	Sonic - MVZ Medizinisches Labor Bremen GmbH	Robert Koch Institute	?
EPI_ISL_2125325	Germany/HB-RKI-I-141679/2021	2021-04-30	Europe	Germany	Sonic - MVZ Medizinisches Labor Bremen GmbH	Robert Koch Institute	?
EPI_ISL_2125331	Germany/HB-RKI-I-141686/2021	2021-04-30	Europe	Germany	Sonic - MVZ Medizinisches Labor Bremen GmbH	Robert Koch Institute	?
EPI_ISL_2125338	Germany/HB-RKI-I-141694/2021	2021-04-30	Europe	Germany	Sonic - MVZ Medizinisches Labor Bremen GmbH	Robert Koch Institute	?
EPI_ISL_2125365	Germany/HB-RKI-I-141724/2021	2021-04-30	Europe	Germany	Sonic - MVZ Medizinisches Labor Bremen GmbH	Robert Koch Institute	?
EPI_ISL_2125384	Germany/HB-RKI-I-141745/2021	2021-05-01	Europe	Germany	Sonic - MVZ Medizinisches Labor Bremen GmbH	Robert Koch Institute	?
EPI_ISL_2125397	Germany/HB-RKI-I-141760/2021	2021-04-30	Europe	Germany	Sonic - MVZ Medizinisches Labor Bremen GmbH	Robert Koch Institute	?
EPI_ISL_2125407	Germany/HB-RKI-I-141771/2021	2021-05-01	Europe	Germany	Sonic - MVZ Medizinisches Labor Bremen GmbH	Robert Koch Institute	?
EPI_ISL_2125418	Germany/HB-RKI-I-141778/2021	2021-04-30	Europe	Germany	Sonic - MVZ Medizinisches Labor Bremen GmbH	Robert Koch Institute	?
EPI_ISL_2125424	Germany/HB-RKI-I-141782/2021	2021-04-30	Europe	Germany	Sonic - MVZ Medizinisches Labor Bremen GmbH	Robert Koch Institute	?
EPI_ISL_2125464	Germany/HB-RKI-I-141804/2021	2021-04-23	Europe	Germany	Labor Dr. Schumacher MVZ	Robert Koch Institute	?
EPI_ISL_2125466	Germany/HB-RKI-I-141806/2021	2021-04-29	Europe	Germany	Labor Dr. Schumacher MVZ	Robert Koch Institute	?
EPI_ISL_2125481	Germany/HB-RKI-I-141814/2021	2021-05-03	Europe	Germany	Labor Dr. Schumacher MVZ	Robert Koch Institute	?
EPI_ISL_2125496	Germany/HB-RKI-I-141825/2021	2021-04-29	Europe	Germany	Labor Dr. Schumacher MVZ	Robert Koch Institute	?
EPI_ISL_2125501	Germany/HB-RKI-I-141828/2021	2021-05-03	Europe	Germany	Labor Dr. Schumacher MVZ	Robert Koch Institute	?
EPI_ISL_2125507	Germany/HB-RKI-I-141832/2021	2021-04-29	Europe	Germany	Labor Dr. Schumacher MVZ	Robert Koch Institute	?
EPI_ISL_2125509	Germany/HB-RKI-I-141834/2021	2021-04-29	Europe	Germany	Labor Dr. Schumacher MVZ	Robert Koch Institute	?
EPI_ISL_2125519	Germany/HB-RKI-I-141838/2021	2021-04-29	Europe	Germany	Labor Dr. Schumacher MVZ	Robert Koch Institute	?
EPI_ISL_2125528	Germany/HB-RKI-I-141843/2021	2021-05-03	Europe	Germany	Labor Dr. Schumacher MVZ	Robert Koch Institute	?
EPI_ISL_2125565	Germany/HB-RKI-I-141862/2021	2021-04-29	Europe	Germany	Labor Dr. Schumacher MVZ	Robert Koch Institute	?
EPI_ISL_2125578	Germany/HB-RKI-I-141868/2021	2021-05-03	Europe	Germany	Labor Dr. Schumacher MVZ	Robert Koch Institute	?
EPI_ISL_2125580	Germany/HB-RKI-I-141869/2021	2021-05-03	Europe	Germany	Labor Dr. Schumacher MVZ	Robert Koch Institute	?
EPI_ISL_2125624	Germany/HB-RKI-I-141890/2021	2021-04-29	Europe	Germany	Labor Dr. Schumacher MVZ	Robert Koch Institute	?
EPI_ISL_2125626	Germany/HB-RKI-I-141892/2021	2021-04-21	Europe	Germany	Labor Dr. Schumacher MVZ	Robert Koch Institute	?
EPI_ISL_2125633	Germany/HB-RKI-I-141895/2021	2021-05-03	Europe	Germany	Labor Dr. Schumacher MVZ	Robert Koch Institute	?
EPI_ISL_2125643	Germany/HB-RKI-I-141899/2021	2021-04-29	Europe	Germany	Labor Dr. Schumacher MVZ	Robert Koch Institute	?
EPI_ISL_2125658	Germany/HB-RKI-I-141905/2021	2021-04-29	Europe	Germany	Labor Dr. Schumacher MVZ	Robert Koch Institute	?
EPI_ISL_2125660	Germany/HB-RKI-I-141906/2021	2021-04-20	Europe	Germany	Labor Dr. Schumacher MVZ	Robert Koch Institute	?
EPI_ISL_2125667	Germany/HB-RKI-I-141909/2021	2021-04-29	Europe	Germany	Labor Dr. Schumacher MVZ	Robert Koch Institute	?
EPI_ISL_2125695	Germany/HB-RKI-I-141921/2021	2021-04-29	Europe	Germany	Labor Dr. Schumacher MVZ	Robert Koch Institute	?
EPI_ISL_2125699	Germany/HB-RKI-I-141923/2021	2021-04-29	Europe	Germany	Labor Dr. Schumacher MVZ	Robert Koch Institute	?
EPI_ISL_2125709	Germany/HB-RKI-I-141927/2021	2021-05-03	Europe	Germany	Labor Dr. Schumacher MVZ	Robert Koch Institute	?
EPI_ISL_2125727	Germany/HB-RKI-I-141936/2021	2021-05-03	Europe	Germany	Labor Dr. Schumacher MVZ	Robert Koch Institute	?
EPI_ISL_2125732	Germany/HB-RKI-I-141938/2021	2021-05-03	Europe	Germany	Labor Dr. Schumacher MVZ	Robert Koch Institute	?
EPI_ISL_2125743	Germany/HB-RKI-I-141942/2021	2021-05-03	Europe	Germany	Labor Dr. Schumacher MVZ	Robert Koch Institute	?
EPI_ISL_2125746	Germany/HB-RKI-I-141943/2021	2021-05-03	Europe	Germany	Labor Dr. Schumacher MVZ	Robert Koch Institute	?
EPI_ISL_2125747	Germany/HB-RKI-I-141944/2021	2021-04-29	Europe	Germany	Labor Dr. Schumacher MVZ	Robert Koch Institute	?
EPI_ISL_2125750	Germany/HB-RKI-I-141945/2021	2021-05-03	Europe	Germany	Labor Dr. Schumacher MVZ	Robert Koch Institute	?
EPI_ISL_2125797	Germany/HB-RKI-I-141968/2021	2021-04-29	Europe	Germany	Labor Dr. Schumacher MVZ	Robert Koch Institute	?
EPI_ISL_2125814	Germany/HB-RKI-I-141978/2021	2021-05-03	Europe	Germany	Labor Dr. Schumacher MVZ	Robert Koch Institute	?
EPI_ISL_2125819	Germany/HB-RKI-I-141980/2021	2021-05-03	Europe	Germany	Labor Dr. Schumacher MVZ	Robert Koch Institute	?
EPI_ISL_2125836	Germany/HB-RKI-I-141988/2021	2021-04-29	Europe	Germany	Labor Dr. Schumacher MVZ	Robert Koch Institute	?
EPI_ISL_2125845	Germany/HB-RKI-I-141993/2021	2021-04-29	Europe	Germany	Labor Dr. Schumacher MVZ	Robert Koch Institute	?
EPI_ISL_2125869	Germany/HB-RKI-I-142003/2021	2021-05-03	Europe	Germany	Labor Dr. Schumacher MVZ	Robert Koch Institute	?
EPI_ISL_2125886	Germany/HB-RKI-I-142010/2021	2021-05-03	Europe	Germany	Labor Dr. Schumacher MVZ	Robert Koch Institute	?
EPI_ISL_2125953	Germany/HB-RKI-I-142046/2021	2021-05-03	Europe	Germany	Labor Dr. Schumacher MVZ	Robert Koch Institute	?
EPI_ISL_2125956	Germany/HB-RKI-I-142048/2021	2021-05-03	Europe	Germany	Labor Dr. Schumacher MVZ	Robert Koch Institute	?
EPI_ISL_2125961	Germany/HB-RKI-I-142051/2021	2021-05-03	Europe	Germany	Labor Dr. Schumacher MVZ	Robert Koch Institute	?
EPI_ISL_2125965	Germany/HB-RKI-I-142053/2021	2021-05-03	Europe	Germany	Labor Dr. Schumacher MVZ	Robert Koch Institute	?
EPI_ISL_2125967	Germany/HB-RKI-I-142054/2021	2021-04-29	Europe	Germany	Labor Dr. Schumacher MVZ	Robert Koch Institute	?
EPI_ISL_2125983	Germany/HB-RKI-I-142062/2021	2021-05-03	Europe	Germany	Labor Dr. Schumacher MVZ	Robert Koch Institute	?
EPI_ISL_2126001	Germany/HB-RKI-I-142071/2021	2021-04-29	Europe	Germany	Labor Dr. Schumacher MVZ	Robert Koch Institute	?
EPI_ISL_2126009	Germany/HB-RKI-I-142078/2021	2021-04-23	Europe	Germany	Labor Dr. Schumacher MVZ	Robert Koch Institute	?
EPI_ISL_2126020	Germany/HB-RKI-I-142082/2021	2021-05-03	Europe	Germany	Labor Dr. Schumacher MVZ	Robert Koch Institute	?
EPI_ISL_2126027	Germany/HB-RKI-I-142086/2021	2021-05-03	Europe	Germany	Labor Dr. Schumacher MVZ	Robert Koch Institute	?
EPI_ISL_2126037	Germany/HB-RKI-I-142092/2021	2021-04-29	Europe	Germany	Labor Dr. Schumacher MVZ	Robert Koch Institute	?
EPI_ISL_2126054	Germany/HB-RKI-I-142100/2021	2021-05-03	Europe	Germany	Labor Dr. Schumacher MVZ	Robert Koch Institute	?
EPI_ISL_2126060	Germany/HB-RKI-I-142103/2021	2021-05-03	Europe	Germany	Labor Dr. Schumacher MVZ	Robert Koch Institute	?
EPI_ISL_2126079	Germany/HB-RKI-I-142113/2021	2021-04-29	Europe	Germany	Labor Dr. Schumacher MVZ	Robert Koch Institute	?
EPI_ISL_2126081	Germany/HB-RKI-I-142114/2021	2021-04-29	Europe	Germany	Labor Dr. Schumacher MVZ	Robert Koch Institute	?
EPI_ISL_2126085	Germany/HB-RKI-I-142116/2021	2021-04-29	Europe	Germany	Labor Dr. Schumacher MVZ	Robert Koch Institute	?
EPI_ISL_2126093	Germany/HB-RKI-I-142120/2021	2021-05-03	Europe	Germany	Labor Dr. Schumacher MVZ	Robert Koch Institute	?
EPI_ISL_2126102	Germany/HB-RKI-I-142125/2021	2021-05-03	Europe	Germany	Labor Dr. Schumacher MVZ	Robert Koch Institute	?
EPI_ISL_2126114	Germany/HB-RKI-I-142130/2021	2021-05-03	Europe	Germany	Labor Dr. Schumacher MVZ	Robert Koch Institute	?
EPI_ISL_2126126	Germany/HB-RKI-I-142136/2021	2021-04-29	Europe	Germany	Labor Dr. Schumacher MVZ	Robert Koch Institute	?
EPI_ISL_2126133	Germany/HB-RKI-I-142140/2021	2021-05-03	Europe	Germany	Labor Dr. Schumacher MVZ	Robert Koch Institute	?
EPI_ISL_2126148	Germany/HB-RKI-I-142147/2021	2021-05-03	Europe	Germany	Labor Dr. Schumacher MVZ	Robert Koch Institute	?
EPI_ISL_2126153	Germany/HB-RKI-I-142149/2021	2021-05-03	Europe	Germany	Labor Dr. Schumacher MVZ	Robert Koch Institute	?
EPI_ISL_2126156	Germany/HB-RKI-I-142150/2021	2021-05-03	Europe	Germany	Labor Dr. Schumacher MVZ	Robert Koch Institute	?
EPI_ISL_2126182	Germany/HB-RKI-I-142163/2021	2021-04-21	Europe	Germany	Labor Dr. Schumacher MVZ	Robert Koch Institute	?
EPI_ISL_2126183	Germany/HB-RKI-I-142164/2021	2021-05-03	Europe	Germany	Labor Dr. Schumacher MVZ	Robert Koch Institute	?
EPI_ISL_2126187	Germany/HB-RKI-I-142166/2021	2021-04-29	Europe	Germany	Labor Dr. Schumacher MVZ	Robert Koch Institute	?
EPI_ISL_2314080	Germany/HB-RKI-I-158770/2021	2021-05-11	Europe	Germany	Sonic - MVZ Medizinisches Labor Bremen GmbH	Robert Koch Institute	?
EPI_ISL_2314102	Germany/HB-RKI-I-158798/2021	2021-05-11	Europe	Germany	Sonic - MVZ Medizinisches Labor Bremen GmbH	Robert Koch Institute	?
EPI_ISL_2314138	Germany/HB-RKI-I-158841/2021	2021-05-11	Europe	Germany	Sonic - MVZ Medizinisches Labor Bremen GmbH	Robert Koch Institute	?
EPI_ISL_2314197	Germany/HB-RKI-I-158907/2021	2021-05-11	Europe	Germany	Sonic - MVZ Medizinisches Labor Bremen GmbH	Robert Koch Institute	?
EPI_ISL_2314199	Germany/HB-RKI-I-158909/2021	2021-05-11	Europe	Germany	Sonic - MVZ Medizinisches Labor Bremen GmbH	Robert Koch Institute	?
EPI_ISL_2314224	Germany/HB-RKI-I-158939/2021	2021-05-11	Europe	Germany	Sonic - MVZ Medizinisches Labor Bremen GmbH	Robert Koch Institute	?
EPI_ISL_2314292	Germany/HB-RKI-I-159018/2021	2021-05-11	Europe	Germany	Sonic - MVZ Medizinisches Labor Bremen GmbH	Robert Koch Institute	?
EPI_ISL_2314304	Germany/HB-RKI-I-159031/2021	2021-05-11	Europe	Germany	Sonic - MVZ Medizinisches Labor Bremen GmbH	Robert Koch Institute	?
EPI_ISL_2316030	Germany/HB-RKI-I-161393/2021	2021-05-07	Europe	Germany	Labor Dr. Schumacher MVZ	Robert Koch Institute	?
EPI_ISL_2316058	Germany/HB-RKI-I-161429/2021	2021-05-11	Europe	Germany	Labor Dr. Schumacher MVZ	Robert Koch Institute	?
EPI_ISL_2316078	Germany/HB-RKI-I-161450/2021	2021-05-10	Europe	Germany	Labor Dr. Schumacher MVZ	Robert Koch Institute	?
EPI_ISL_2316099	Germany/HB-RKI-I-161477/2021	2021-05-12	Europe	Germany	Labor Dr. Schumacher MVZ	Robert Koch Institute	?
EPI_ISL_2316100	Germany/HB-RKI-I-161478/2021	2021-05-10	Europe	Germany	Labor Dr. Schumacher MVZ	Robert Koch Institute	?
EPI_ISL_2316123	Germany/HB-RKI-I-161501/2021	2021-05-12	Europe	Germany	Labor Dr. Schumacher MVZ	Robert Koch Institute	?
EPI_ISL_2316135	Germany/HB-RKI-I-161513/2021	2021-05-10	Europe	Germany	Labor Dr. Schumacher MVZ	Robert Koch Institute	?
EPI_ISL_2316152	Germany/HB-RKI-I-161533/2021	2021-05-10	Europe	Germany	Labor Dr. Schumacher MVZ	Robert Koch Institute	?
EPI_ISL_2316156	Germany/HB-RKI-I-161537/2021	2021-05-06	Europe	Germany	Labor Dr. Schumacher MVZ	Robert Koch Institute	?
EPI_ISL_2316160	Germany/HB-RKI-I-161542/2021	2021-05-11	Europe	Germany	Labor Dr. Schumacher MVZ	Robert Koch Institute	?
EPI_ISL_2316179	Germany/HB-RKI-I-161562/2021	2021-05-11	Europe	Germany	Labor Dr. Schumacher MVZ	Robert Koch Institute	?
EPI_ISL_2316188	Germany/HB-RKI-I-161572/2021	2021-05-10	Europe	Germany	Labor Dr. Schumacher MVZ	Robert Koch Institute	?
EPI_ISL_2316191	Germany/HB-RKI-I-161575/2021	2021-05-07	Europe	Germany	Labor Dr. Schumacher MVZ	Robert Koch Institute	?
EPI_ISL_2316200	Germany/HB-RKI-I-161587/2021	2021-05-06	Europe	Germany	Labor Dr. Schumacher MVZ	Robert Koch Institute	?
EPI_ISL_2316228	Germany/HB-RKI-I-161617/2021	2021-05-12	Europe	Germany	Labor Dr. Schumacher MVZ	Robert Koch Institute	?
EPI_ISL_2316238	Germany/HB-RKI-I-161627/2021	2021-05-12	Europe	Germany	Labor Dr. Schumacher MVZ	Robert Koch Institute	?
EPI_ISL_2316261	Germany/HB-RKI-I-161651/2021	2021-05-10	Europe	Germany	Labor Dr. Schumacher MVZ	Robert Koch Institute	?
EPI_ISL_2316282	Germany/HB-RKI-I-161673/2021	2021-05-12	Europe	Germany	Labor Dr. Schumacher MVZ	Robert Koch Institute	?
EPI_ISL_2316321	Germany/HB-RKI-I-161687/2021	2021-05-11	Europe	Germany	Labor Dr. Schumacher MVZ	Robert Koch Institute	?
EPI_ISL_2316388	Germany/HB-RKI-I-161710/2021	2021-05-12	Europe	Germany	Labor Dr. Schumacher MVZ	Robert Koch Institute	?
EPI_ISL_2388326	Germany/HB-RKI-I-164999/2021	2021-05-18	Europe	Germany	Sonic - MVZ Medizinisches Labor Bremen GmbH	Robert Koch Institute	?
EPI_ISL_2388343	Germany/HB-RKI-I-165008/2021	2021-05-13	Europe	Germany	Sonic - MVZ Medizinisches Labor Bremen GmbH	Robert Koch Institute	?
EPI_ISL_2388366	Germany/HB-RKI-I-165022/2021	2021-05-13	Europe	Germany	Sonic - MVZ Medizinisches Labor Bremen GmbH	Robert Koch Institute	?
EPI_ISL_2388386	Germany/HB-RKI-I-165034/2021	2021-05-18	Europe	Germany	Sonic - MVZ Medizinisches Labor Bremen GmbH	Robert Koch Institute	?
EPI_ISL_2388428	Germany/HB-RKI-I-165060/2021	2021-05-18	Europe	Germany	Sonic - MVZ Medizinisches Labor Bremen GmbH	Robert Koch Institute	?
EPI_ISL_2388455	Germany/HB-RKI-I-165075/2021	2021-05-18	Europe	Germany	Sonic - MVZ Medizinisches Labor Bremen GmbH	Robert Koch Institute	?
EPI_ISL_2388492	Germany/HB-RKI-I-165094/2021	2021-05-18	Europe	Germany	Sonic - MVZ Medizinisches Labor Bremen GmbH	Robert Koch Institute	?
EPI_ISL_2388504	Germany/HB-RKI-I-165101/2021	2021-05-18	Europe	Germany	Sonic - MVZ Medizinisches Labor Bremen GmbH	Robert Koch Institute	?
EPI_ISL_2388569	Germany/HB-RKI-I-165135/2021	2021-05-18	Europe	Germany	Sonic - MVZ Medizinisches Labor Bremen GmbH	Robert Koch Institute	?
EPI_ISL_2388581	Germany/HB-RKI-I-165144/2021	2021-05-18	Europe	Germany	Sonic - MVZ Medizinisches Labor Bremen GmbH	Robert Koch Institute	?
EPI_ISL_2388583	Germany/HB-RKI-I-165145/2021	2021-05-18	Europe	Germany	Sonic - MVZ Medizinisches Labor Bremen GmbH	Robert Koch Institute	?
EPI_ISL_2388592	Germany/HB-RKI-I-165149/2021	2021-05-13	Europe	Germany	Sonic - MVZ Medizinisches Labor Bremen GmbH	Robert Koch Institute	?
EPI_ISL_2388659	Germany/HB-RKI-I-165189/2021	2021-05-18	Europe	Germany	Sonic - MVZ Medizinisches Labor Bremen GmbH	Robert Koch Institute	?
EPI_ISL_2388709	Germany/HB-RKI-I-165242/2021	2021-05-18	Europe	Germany	Sonic - MVZ Medizinisches Labor Bremen GmbH	Robert Koch Institute	?
EPI_ISL_2388718	Germany/HB-RKI-I-165252/2021	2021-05-18	Europe	Germany	Sonic - MVZ Medizinisches Labor Bremen GmbH	Robert Koch Institute	?
EPI_ISL_2388737	Germany/HB-RKI-I-165273/2021	2021-05-18	Europe	Germany	Sonic - MVZ Medizinisches Labor Bremen GmbH	Robert Koch Institute	?
EPI_ISL_2388738	Germany/HB-RKI-I-165275/2021	2021-05-18	Europe	Germany	Sonic - MVZ Medizinisches Labor Bremen GmbH	Robert Koch Institute	?
EPI_ISL_2388740	Germany/HB-RKI-I-165277/2021	2021-05-13	Europe	Germany	Sonic - MVZ Medizinisches Labor Bremen GmbH	Robert Koch Institute	?
EPI_ISL_2388769	Germany/HB-RKI-I-165312/2021	2021-05-18	Europe	Germany	Sonic - MVZ Medizinisches Labor Bremen GmbH	Robert Koch Institute	?
EPI_ISL_2388803	Germany/HB-RKI-I-165353/2021	2021-05-13	Europe	Germany	Sonic - MVZ Medizinisches Labor Bremen GmbH	Robert Koch Institute	?
EPI_ISL_2388855	Germany/HB-RKI-I-165411/2021	2021-05-20	Europe	Germany	Sonic - MVZ Medizinisches Labor Bremen GmbH	Robert Koch Institute	?
EPI_ISL_2388867	Germany/HB-RKI-I-165425/2021	2021-05-20	Europe	Germany	Sonic - MVZ Medizinisches Labor Bremen GmbH	Robert Koch Institute	?
EPI_ISL_2388880	Germany/HB-RKI-I-165441/2021	2021-05-20	Europe	Germany	Sonic - MVZ Medizinisches Labor Bremen GmbH	Robert Koch Institute	?
EPI_ISL_2389076	Germany/HB-RKI-I-165694/2021	2021-05-20	Europe	Germany	Sonic - MVZ Medizinisches Labor Bremen GmbH	Robert Koch Institute	?
EPI_ISL_2469954	Germany/HB-RKI-I-169372/2021	2021-05-28	Europe	Germany	Sonic - MVZ Medizinisches Labor Bremen GmbH	Robert Koch Institute	?
EPI_ISL_2470251	Germany/HB-RKI-I-169900/2021	2021-05-22	Europe	Germany	Sonic - MVZ Medizinisches Labor Bremen GmbH	Robert Koch Institute	?
EPI_ISL_2470349	Germany/HB-RKI-I-170015/2021	2021-05-22	Europe	Germany	Sonic - MVZ Medizinisches Labor Bremen GmbH	Robert Koch Institute	?
EPI_ISL_2632336	Germany/HB-RKI-I-175637/2021	2021-05-28	Europe	Germany	Labor Dr. Schumacher MVZ	Robert Koch Institute	?
EPI_ISL_2632342	Germany/HB-RKI-I-175645/2021	2021-05-28	Europe	Germany	Labor Dr. Schumacher MVZ	Robert Koch Institute	?
EPI_ISL_2632374	Germany/HB-RKI-I-175683/2021	2021-05-28	Europe	Germany	Labor Dr. Schumacher MVZ	Robert Koch Institute	?
EPI_ISL_2632396	Germany/HB-RKI-I-175705/2021	2021-05-28	Europe	Germany	Labor Dr. Schumacher MVZ	Robert Koch Institute	?
EPI_ISL_2632404	Germany/HB-RKI-I-175713/2021	2021-05-28	Europe	Germany	Labor Dr. Schumacher MVZ	Robert Koch Institute	?
EPI_ISL_2632407	Germany/HB-RKI-I-175716/2021	2021-05-28	Europe	Germany	Labor Dr. Schumacher MVZ	Robert Koch Institute	?
EPI_ISL_2632420	Germany/HB-RKI-I-175731/2021	2021-05-28	Europe	Germany	Labor Dr. Schumacher MVZ	Robert Koch Institute	?
EPI_ISL_2632432	Germany/HB-RKI-I-175745/2021	2021-05-28	Europe	Germany	Labor Dr. Schumacher MVZ	Robert Koch Institute	?
EPI_ISL_2632439	Germany/HB-RKI-I-175754/2021	2021-05-28	Europe	Germany	Labor Dr. Schumacher MVZ	Robert Koch Institute	?
EPI_ISL_2632503	Germany/HB-RKI-I-175825/2021	2021-05-28	Europe	Germany	Labor Dr. Schumacher MVZ	Robert Koch Institute	?
EPI_ISL_2632509	Germany/HB-RKI-I-175831/2021	2021-05-28	Europe	Germany	Labor Dr. Schumacher MVZ	Robert Koch Institute	?
EPI_ISL_2632518	Germany/HB-RKI-I-175840/2021	2021-05-28	Europe	Germany	Labor Dr. Schumacher MVZ	Robert Koch Institute	?
EPI_ISL_2632519	Germany/HB-RKI-I-175841/2021	2021-05-28	Europe	Germany	Labor Dr. Schumacher MVZ	Robert Koch Institute	?
EPI_ISL_2632534	Germany/HB-RKI-I-175857/2021	2021-05-28	Europe	Germany	Labor Dr. Schumacher MVZ	Robert Koch Institute	?
EPI_ISL_2632539	Germany/HB-RKI-I-175862/2021	2021-05-28	Europe	Germany	Labor Dr. Schumacher MVZ	Robert Koch Institute	?
EPI_ISL_2632546	Germany/HB-RKI-I-175871/2021	2021-05-28	Europe	Germany	Labor Dr. Schumacher MVZ	Robert Koch Institute	?
EPI_ISL_2632555	Germany/HB-RKI-I-175881/2021	2021-05-28	Europe	Germany	Labor Dr. Schumacher MVZ	Robert Koch Institute	?
EPI_ISL_2632572	Germany/HB-RKI-I-175902/2021	2021-05-28	Europe	Germany	Labor Dr. Schumacher MVZ	Robert Koch Institute	?
EPI_ISL_2632573	Germany/HB-RKI-I-175903/2021	2021-05-28	Europe	Germany	Labor Dr. Schumacher MVZ	Robert Koch Institute	?
EPI_ISL_2632574	Germany/HB-RKI-I-175904/2021	2021-05-28	Europe	Germany	Labor Dr. Schumacher MVZ	Robert Koch Institute	?
EPI_ISL_2632580	Germany/HB-RKI-I-175910/2021	2021-05-28	Europe	Germany	Labor Dr. Schumacher MVZ	Robert Koch Institute	?
EPI_ISL_2632605	Germany/HB-RKI-I-175938/2021	2021-05-28	Europe	Germany	Labor Dr. Schumacher MVZ	Robert Koch Institute	?
EPI_ISL_2632610	Germany/HB-RKI-I-175945/2021	2021-05-28	Europe	Germany	Labor Dr. Schumacher MVZ	Robert Koch Institute	?
EPI_ISL_2633916	Germany/HB-RKI-I-177553/2021	2021-05-25	Europe	Germany	Labor Dr. Schumacher MVZ	Robert Koch Institute	?
EPI_ISL_2633953	Germany/HB-RKI-I-177575/2021	2021-05-28	Europe	Germany	Sonic - MVZ Medizinisches Labor Bremen GmbH	Robert Koch Institute	?
EPI_ISL_2633991	Germany/HB-RKI-I-177606/2021	2021-05-21	Europe	Germany	Labor Dr. Schumacher MVZ	Robert Koch Institute	?
EPI_ISL_2633998	Germany/HB-RKI-I-177609/2021	2021-05-29	Europe	Germany	Sonic - MVZ Medizinisches Labor Bremen GmbH	Robert Koch Institute	?
EPI_ISL_2634002	Germany/HB-RKI-I-177613/2021	2021-05-25	Europe	Germany	Labor Dr. Schumacher MVZ	Robert Koch Institute	?
EPI_ISL_2634005	Germany/HB-RKI-I-177616/2021	2021-05-29	Europe	Germany	Sonic - MVZ Medizinisches Labor Bremen GmbH	Robert Koch Institute	?
EPI_ISL_2634008	Germany/HB-RKI-I-177619/2021	2021-06-03	Europe	Germany	Sonic - MVZ Medizinisches Labor Bremen GmbH	Robert Koch Institute	?
EPI_ISL_2634026	Germany/HB-RKI-I-177632/2021	2021-05-21	Europe	Germany	Labor Dr. Schumacher MVZ	Robert Koch Institute	?
EPI_ISL_2634034	Germany/HB-RKI-I-177640/2021	2021-05-29	Europe	Germany	Sonic - MVZ Medizinisches Labor Bremen GmbH	Robert Koch Institute	?
EPI_ISL_2634035	Germany/HB-RKI-I-177642/2021	2021-05-29	Europe	Germany	Sonic - MVZ Medizinisches Labor Bremen GmbH	Robert Koch Institute	?
EPI_ISL_2634038	Germany/HB-RKI-I-177645/2021	2021-05-25	Europe	Germany	Sonic - MVZ Medizinisches Labor Bremen GmbH	Robert Koch Institute	?
EPI_ISL_2634042	Germany/HB-RKI-I-177648/2021	2021-05-26	Europe	Germany	Labor Dr. Schumacher MVZ	Robert Koch Institute	?
EPI_ISL_2634048	Germany/HB-RKI-I-177652/2021	2021-06-03	Europe	Germany	Sonic - MVZ Medizinisches Labor Bremen GmbH	Robert Koch Institute	?
EPI_ISL_2634083	Germany/HB-RKI-I-177682/2021	2021-05-20	Europe	Germany	Labor Dr. Schumacher MVZ	Robert Koch Institute	?
EPI_ISL_2634085	Germany/HB-RKI-I-177683/2021	2021-05-20	Europe	Germany	Labor Dr. Schumacher MVZ	Robert Koch Institute	?
EPI_ISL_2634086	Germany/HB-RKI-I-177684/2021	2021-05-26	Europe	Germany	Labor Dr. Schumacher MVZ	Robert Koch Institute	?
EPI_ISL_2634105	Germany/HB-RKI-I-177697/2021	2021-05-25	Europe	Germany	Labor Dr. Schumacher MVZ	Robert Koch Institute	?
EPI_ISL_2634108	Germany/HB-RKI-I-177699/2021	2021-05-19	Europe	Germany	Labor Dr. Schumacher MVZ	Robert Koch Institute	?
EPI_ISL_2634121	Germany/HB-RKI-I-177709/2021	2021-05-25	Europe	Germany	Labor Dr. Schumacher MVZ	Robert Koch Institute	?
EPI_ISL_2634128	Germany/HB-RKI-I-177714/2021	2021-05-27	Europe	Germany	Labor Dr. Schumacher MVZ	Robert Koch Institute	?
EPI_ISL_2634149	Germany/HB-RKI-I-177724/2021	2021-05-21	Europe	Germany	Labor Dr. Schumacher MVZ	Robert Koch Institute	?
EPI_ISL_2634159	Germany/HB-RKI-I-177730/2021	2021-05-28	Europe	Germany	Sonic - MVZ Medizinisches Labor Bremen GmbH	Robert Koch Institute	?
EPI_ISL_2634204	Germany/HB-RKI-I-177755/2021	2021-05-21	Europe	Germany	Labor Dr. Schumacher MVZ	Robert Koch Institute	?
EPI_ISL_2634212	Germany/HB-RKI-I-177758/2021	2021-05-29	Europe	Germany	Sonic - MVZ Medizinisches Labor Bremen GmbH	Robert Koch Institute	?
EPI_ISL_2634234	Germany/HB-RKI-I-177769/2021	2021-05-20	Europe	Germany	Labor Dr. Schumacher MVZ	Robert Koch Institute	?
EPI_ISL_2634241	Germany/HB-RKI-I-177772/2021	2021-05-25	Europe	Germany	Labor Dr. Schumacher MVZ	Robert Koch Institute	?
EPI_ISL_2634255	Germany/HB-RKI-I-177782/2021	2021-06-03	Europe	Germany	Sonic - MVZ Medizinisches Labor Bremen GmbH	Robert Koch Institute	?
EPI_ISL_2634262	Germany/HB-RKI-I-177785/2021	2021-05-22	Europe	Germany	Sonic - MVZ Medizinisches Labor Bremen GmbH	Robert Koch Institute	?
EPI_ISL_2634306	Germany/HB-RKI-I-177805/2021	2021-05-22	Europe	Germany	Sonic - MVZ Medizinisches Labor Bremen GmbH	Robert Koch Institute	?
EPI_ISL_2634332	Germany/HB-RKI-I-177819/2021	2021-05-25	Europe	Germany	Labor Dr. Schumacher MVZ	Robert Koch Institute	?
EPI_ISL_2634337	Germany/HB-RKI-I-177821/2021	2021-05-25	Europe	Germany	Labor Dr. Schumacher MVZ	Robert Koch Institute	?
EPI_ISL_2634350	Germany/HB-RKI-I-177828/2021	2021-05-29	Europe	Germany	Sonic - MVZ Medizinisches Labor Bremen GmbH	Robert Koch Institute	?
EPI_ISL_2634371	Germany/HB-RKI-I-177837/2021	2021-05-22	Europe	Germany	Sonic - MVZ Medizinisches Labor Bremen GmbH	Robert Koch Institute	?
EPI_ISL_2634387	Germany/HB-RKI-I-177845/2021	2021-05-22	Europe	Germany	Sonic - MVZ Medizinisches Labor Bremen GmbH	Robert Koch Institute	?
EPI_ISL_2634399	Germany/HB-RKI-I-177851/2021	2021-05-23	Europe	Germany	Sonic - MVZ Medizinisches Labor Bremen GmbH	Robert Koch Institute	?
EPI_ISL_2634401	Germany/HB-RKI-I-177852/2021	2021-06-03	Europe	Germany	Sonic - MVZ Medizinisches Labor Bremen GmbH	Robert Koch Institute	?
EPI_ISL_2634413	Germany/HB-RKI-I-177860/2021	2021-05-28	Europe	Germany	Sonic - MVZ Medizinisches Labor Bremen GmbH	Robert Koch Institute	?
EPI_ISL_2634419	Germany/HB-RKI-I-177865/2021	2021-06-03	Europe	Germany	Sonic - MVZ Medizinisches Labor Bremen GmbH	Robert Koch Institute	?
EPI_ISL_2634426	Germany/HB-RKI-I-177868/2021	2021-05-24	Europe	Germany	Labor Dr. Schumacher MVZ	Robert Koch Institute	?
EPI_ISL_2636911	Germany/HB-RKI-I-180544/2021	2021-06-01	Europe	Germany	Labor Dr. Schumacher MVZ	Robert Koch Institute	?
EPI_ISL_2636923	Germany/HB-RKI-I-180560/2021	2021-06-01	Europe	Germany	Labor Dr. Schumacher MVZ	Robert Koch Institute	?
EPI_ISL_2636926	Germany/HB-RKI-I-180564/2021	2021-06-08	Europe	Germany	Sonic - MVZ Medizinisches Labor Bremen GmbH	Robert Koch Institute	?
EPI_ISL_2636929	Germany/HB-RKI-I-180567/2021	2021-06-10	Europe	Germany	Labor Dr. Schumacher MVZ	Robert Koch Institute	?
EPI_ISL_2636941	Germany/HB-RKI-I-180584/2021	2021-06-08	Europe	Germany	Sonic - MVZ Medizinisches Labor Bremen GmbH	Robert Koch Institute	?
EPI_ISL_2636977	Germany/HB-RKI-I-180627/2021	2021-06-08	Europe	Germany	Sonic - MVZ Medizinisches Labor Bremen GmbH	Robert Koch Institute	?
EPI_ISL_2636985	Germany/HB-RKI-I-180637/2021	2021-06-10	Europe	Germany	Labor Dr. Schumacher MVZ	Robert Koch Institute	?
EPI_ISL_2637009	Germany/HB-RKI-I-180669/2021	2021-06-10	Europe	Germany	Labor Dr. Schumacher MVZ	Robert Koch Institute	?
EPI_ISL_2637013	Germany/HB-RKI-I-180673/2021	2021-06-08	Europe	Germany	Sonic - MVZ Medizinisches Labor Bremen GmbH	Robert Koch Institute	?
EPI_ISL_2637023	Germany/HB-RKI-I-180685/2021	2021-06-10	Europe	Germany	Labor Dr. Schumacher MVZ	Robert Koch Institute	?
EPI_ISL_2637040	Germany/HB-RKI-I-180704/2021	2021-06-08	Europe	Germany	Sonic - MVZ Medizinisches Labor Bremen GmbH	Robert Koch Institute	?
EPI_ISL_2637052	Germany/HB-RKI-I-180719/2021	2021-06-09	Europe	Germany	Sonic - MVZ Medizinisches Labor Bremen GmbH	Robert Koch Institute	?
EPI_ISL_2637067	Germany/HB-RKI-I-180740/2021	2021-06-10	Europe	Germany	Labor Dr. Schumacher MVZ	Robert Koch Institute	?
EPI_ISL_2637069	Germany/HB-RKI-I-180742/2021	2021-06-01	Europe	Germany	Labor Dr. Schumacher MVZ	Robert Koch Institute	?
EPI_ISL_2637073	Germany/HB-RKI-I-180747/2021	2021-06-10	Europe	Germany	Labor Dr. Schumacher MVZ	Robert Koch Institute	?
EPI_ISL_2637087	Germany/HB-RKI-I-180763/2021	2021-06-10	Europe	Germany	Labor Dr. Schumacher MVZ	Robert Koch Institute	?
EPI_ISL_2637093	Germany/HB-RKI-I-180770/2021	2021-06-08	Europe	Germany	Sonic - MVZ Medizinisches Labor Bremen GmbH	Robert Koch Institute	?
EPI_ISL_2637105	Germany/HB-RKI-I-180786/2021	2021-06-03	Europe	Germany	Labor Dr. Schumacher MVZ	Robert Koch Institute	?
EPI_ISL_2637113	Germany/HB-RKI-I-180795/2021	2021-06-09	Europe	Germany	Sonic - MVZ Medizinisches Labor Bremen GmbH	Robert Koch Institute	?
EPI_ISL_2637119	Germany/HB-RKI-I-180801/2021	2021-06-02	Europe	Germany	Labor Dr. Schumacher MVZ	Robert Koch Institute	?
EPI_ISL_2637123	Germany/HB-RKI-I-180807/2021	2021-06-03	Europe	Germany	Labor Dr. Schumacher MVZ	Robert Koch Institute	?
EPI_ISL_2637130	Germany/HB-RKI-I-180815/2021	2021-06-09	Europe	Germany	Sonic - MVZ Medizinisches Labor Bremen GmbH	Robert Koch Institute	?
EPI_ISL_2637137	Germany/HB-RKI-I-180823/2021	2021-06-02	Europe	Germany	Labor Dr. Schumacher MVZ	Robert Koch Institute	?
EPI_ISL_2637138	Germany/HB-RKI-I-180824/2021	2021-06-09	Europe	Germany	Sonic - MVZ Medizinisches Labor Bremen GmbH	Robert Koch Institute	?
EPI_ISL_2637163	Germany/HB-RKI-I-180854/2021	2021-06-10	Europe	Germany	Labor Dr. Schumacher MVZ	Robert Koch Institute	?
EPI_ISL_2637164	Germany/HB-RKI-I-180855/2021	2021-06-10	Europe	Germany	Labor Dr. Schumacher MVZ	Robert Koch Institute	?
EPI_ISL_2637165	Germany/HB-RKI-I-180856/2021	2021-06-08	Europe	Germany	Sonic - MVZ Medizinisches Labor Bremen GmbH	Robert Koch Institute	?
EPI_ISL_2637180	Germany/HB-RKI-I-180875/2021	2021-06-03	Europe	Germany	Labor Dr. Schumacher MVZ	Robert Koch Institute	?
EPI_ISL_2637181	Germany/HB-RKI-I-180876/2021	2021-06-03	Europe	Germany	Labor Dr. Schumacher MVZ	Robert Koch Institute	?
EPI_ISL_2637186	Germany/HB-RKI-I-180881/2021	2021-06-10	Europe	Germany	Labor Dr. Schumacher MVZ	Robert Koch Institute	?
EPI_ISL_2759847	Germany/HB-RKI-I-182609/2021	2021-06-12	Europe	Germany	Sonic - MVZ Medizinisches Labor Bremen GmbH	Robert Koch Institute	?
EPI_ISL_2761100	Germany/HB-RKI-I-182634/2021	2021-06-12	Europe	Germany	Sonic - MVZ Medizinisches Labor Bremen GmbH	Robert Koch Institute	?
EPI_ISL_2761173	Germany/HB-RKI-I-182682/2021	2021-06-17	Europe	Germany	Labor Dr. Schumacher MVZ	Robert Koch Institute	?
EPI_ISL_2761219	Germany/HB-RKI-I-182714/2021	2021-06-12	Europe	Germany	Sonic - MVZ Medizinisches Labor Bremen GmbH	Robert Koch Institute	?
EPI_ISL_2761288	Germany/HB-RKI-I-182748/2021	2021-06-12	Europe	Germany	Sonic - MVZ Medizinisches Labor Bremen GmbH	Robert Koch Institute	?
EPI_ISL_2761372	Germany/HB-RKI-I-182790/2021	2021-06-17	Europe	Germany	Labor Dr. Schumacher MVZ	Robert Koch Institute	?
EPI_ISL_2761478	Germany/HB-RKI-I-182841/2021	2021-06-07	Europe	Germany	Labor Dr. Schumacher MVZ	Robert Koch Institute	?
EPI_ISL_2761498	Germany/HB-RKI-I-182849/2021	2021-06-17	Europe	Germany	Labor Dr. Schumacher MVZ	Robert Koch Institute	?
EPI_ISL_2761531	Germany/HB-RKI-I-182867/2021	2021-06-12	Europe	Germany	Sonic - MVZ Medizinisches Labor Bremen GmbH	Robert Koch Institute	?
EPI_ISL_2761563	Germany/HB-RKI-I-182883/2021	2021-06-12	Europe	Germany	Sonic - MVZ Medizinisches Labor Bremen GmbH	Robert Koch Institute	?
EPI_ISL_2761581	Germany/HB-RKI-I-182890/2021	2021-06-12	Europe	Germany	Sonic - MVZ Medizinisches Labor Bremen GmbH	Robert Koch Institute	?
EPI_ISL_2761981	Germany/HB-RKI-I-183516/2021	2021-06-22	Europe	Germany	Sonic - MVZ Medizinisches Labor Bremen GmbH	Robert Koch Institute	?
EPI_ISL_2761984	Germany/HB-RKI-I-183519/2021	2021-06-22	Europe	Germany	Sonic - MVZ Medizinisches Labor Bremen GmbH	Robert Koch Institute	?
EPI_ISL_2761996	Germany/HB-RKI-I-183542/2021	2021-06-17	Europe	Germany	Labor Dr. Schumacher MVZ	Robert Koch Institute	?
EPI_ISL_2761999	Germany/HB-RKI-I-183545/2021	2021-06-22	Europe	Germany	Sonic - MVZ Medizinisches Labor Bremen GmbH	Robert Koch Institute	?
EPI_ISL_2762002	Germany/HB-RKI-I-183549/2021	2021-06-23	Europe	Germany	Sonic - MVZ Medizinisches Labor Bremen GmbH	Robert Koch Institute	?
EPI_ISL_2762005	Germany/HB-RKI-I-183554/2021	2021-06-17	Europe	Germany	Labor Dr. Schumacher MVZ	Robert Koch Institute	?
EPI_ISL_2762006	Germany/HB-RKI-I-183555/2021	2021-06-23	Europe	Germany	Sonic - MVZ Medizinisches Labor Bremen GmbH	Robert Koch Institute	?
EPI_ISL_2762008	Germany/HB-RKI-I-183557/2021	2021-06-23	Europe	Germany	Sonic - MVZ Medizinisches Labor Bremen GmbH	Robert Koch Institute	?
EPI_ISL_2762011	Germany/HB-RKI-I-183561/2021	2021-06-23	Europe	Germany	Sonic - MVZ Medizinisches Labor Bremen GmbH	Robert Koch Institute	?
EPI_ISL_2762014	Germany/HB-RKI-I-183564/2021	2021-06-23	Europe	Germany	Sonic - MVZ Medizinisches Labor Bremen GmbH	Robert Koch Institute	?
EPI_ISL_2762015	Germany/HB-RKI-I-183565/2021	2021-06-23	Europe	Germany	Sonic - MVZ Medizinisches Labor Bremen GmbH	Robert Koch Institute	?
EPI_ISL_2762028	Germany/HB-RKI-I-183580/2021	2021-06-23	Europe	Germany	Sonic - MVZ Medizinisches Labor Bremen GmbH	Robert Koch Institute	?
EPI_ISL_2762040	Germany/HB-RKI-I-183592/2021	2021-06-23	Europe	Germany	Sonic - MVZ Medizinisches Labor Bremen GmbH	Robert Koch Institute	?
EPI_ISL_2762050	Germany/HB-RKI-I-183602/2021	2021-06-22	Europe	Germany	Sonic - MVZ Medizinisches Labor Bremen GmbH	Robert Koch Institute	?
EPI_ISL_2762053	Germany/HB-RKI-I-183606/2021	2021-06-23	Europe	Germany	Sonic - MVZ Medizinisches Labor Bremen GmbH	Robert Koch Institute	?
EPI_ISL_2762057	Germany/HB-RKI-I-183610/2021	2021-06-23	Europe	Germany	Sonic - MVZ Medizinisches Labor Bremen GmbH	Robert Koch Institute	?
EPI_ISL_2762063	Germany/HB-RKI-I-183616/2021	2021-06-23	Europe	Germany	Sonic - MVZ Medizinisches Labor Bremen GmbH	Robert Koch Institute	?
EPI_ISL_2762066	Germany/HB-RKI-I-183619/2021	2021-06-23	Europe	Germany	Sonic - MVZ Medizinisches Labor Bremen GmbH	Robert Koch Institute	?
EPI_ISL_2762085	Germany/HB-RKI-I-183641/2021	2021-06-23	Europe	Germany	Sonic - MVZ Medizinisches Labor Bremen GmbH	Robert Koch Institute	?
EPI_ISL_2762097	Germany/HB-RKI-I-183654/2021	2021-06-23	Europe	Germany	Sonic - MVZ Medizinisches Labor Bremen GmbH	Robert Koch Institute	?
EPI_ISL_2762101	Germany/HB-RKI-I-183660/2021	2021-06-17	Europe	Germany	Labor Dr. Schumacher MVZ	Robert Koch Institute	?
EPI_ISL_2762659	Germany/HB-RKI-I-184080/2021	2021-06-24	Europe	Germany	Labor Dr. Schumacher MVZ	Robert Koch Institute	?
EPI_ISL_2762708	Germany/HB-RKI-I-184102/2021	2021-06-24	Europe	Germany	Labor Dr. Schumacher MVZ	Robert Koch Institute	?
EPI_ISL_2762715	Germany/HB-RKI-I-184107/2021	2021-06-24	Europe	Germany	Labor Dr. Schumacher MVZ	Robert Koch Institute	?
EPI_ISL_2845322	Germany/HB-RKI-I-184876/2021	2021-06-26	Europe	Germany	Sonic - MVZ Medizinisches Labor Bremen GmbH	Robert Koch Institute	?
EPI_ISL_2845328	Germany/HB-RKI-I-184884/2021	2021-06-26	Europe	Germany	Sonic - MVZ Medizinisches Labor Bremen GmbH	Robert Koch Institute	?
EPI_ISL_2845329	Germany/HB-RKI-I-184885/2021	2021-06-26	Europe	Germany	Sonic - MVZ Medizinisches Labor Bremen GmbH	Robert Koch Institute	?
EPI_ISL_2845346	Germany/HB-RKI-I-184904/2021	2021-06-26	Europe	Germany	Sonic - MVZ Medizinisches Labor Bremen GmbH	Robert Koch Institute	?
EPI_ISL_2845351	Germany/HB-RKI-I-184909/2021	2021-06-26	Europe	Germany	Sonic - MVZ Medizinisches Labor Bremen GmbH	Robert Koch Institute	?
EPI_ISL_2845355	Germany/HB-RKI-I-184914/2021	2021-06-26	Europe	Germany	Sonic - MVZ Medizinisches Labor Bremen GmbH	Robert Koch Institute	?
EPI_ISL_2845357	Germany/HB-RKI-I-184916/2021	2021-06-26	Europe	Germany	Sonic - MVZ Medizinisches Labor Bremen GmbH	Robert Koch Institute	?
EPI_ISL_2845362	Germany/HB-RKI-I-184921/2021	2021-06-26	Europe	Germany	Sonic - MVZ Medizinisches Labor Bremen GmbH	Robert Koch Institute	?
EPI_ISL_2845367	Germany/HB-RKI-I-184926/2021	2021-06-26	Europe	Germany	Sonic - MVZ Medizinisches Labor Bremen GmbH	Robert Koch Institute	?
EPI_ISL_2845368	Germany/HB-RKI-I-184927/2021	2021-06-26	Europe	Germany	Sonic - MVZ Medizinisches Labor Bremen GmbH	Robert Koch Institute	?
EPI_ISL_2845372	Germany/HB-RKI-I-184931/2021	2021-06-26	Europe	Germany	Sonic - MVZ Medizinisches Labor Bremen GmbH	Robert Koch Institute	?
EPI_ISL_2845373	Germany/HB-RKI-I-184932/2021	2021-06-26	Europe	Germany	Sonic - MVZ Medizinisches Labor Bremen GmbH	Robert Koch Institute	?
EPI_ISL_2956372	Germany/HB-RKI-I-186199/2021	2021-07-01	Europe	Germany	Sonic - MVZ Medizinisches Labor Bremen GmbH	Robert Koch Institute	?
EPI_ISL_2956374	Germany/HB-RKI-I-186203/2021	2021-07-01	Europe	Germany	Sonic - MVZ Medizinisches Labor Bremen GmbH	Robert Koch Institute	?
EPI_ISL_2956387	Germany/HB-RKI-I-186219/2021	2021-07-01	Europe	Germany	Sonic - MVZ Medizinisches Labor Bremen GmbH	Robert Koch Institute	?
EPI_ISL_2956395	Germany/HB-RKI-I-186230/2021	2021-07-01	Europe	Germany	Sonic - MVZ Medizinisches Labor Bremen GmbH	Robert Koch Institute	?
EPI_ISL_2956399	Germany/HB-RKI-I-186236/2021	2021-07-01	Europe	Germany	Sonic - MVZ Medizinisches Labor Bremen GmbH	Robert Koch Institute	?
EPI_ISL_2956403	Germany/HB-RKI-I-186240/2021	2021-07-01	Europe	Germany	Sonic - MVZ Medizinisches Labor Bremen GmbH	Robert Koch Institute	?
EPI_ISL_2956451	Germany/HB-RKI-I-186297/2021	2021-07-01	Europe	Germany	Sonic - MVZ Medizinisches Labor Bremen GmbH	Robert Koch Institute	?
EPI_ISL_2956455	Germany/HB-RKI-I-186301/2021	2021-07-01	Europe	Germany	Sonic - MVZ Medizinisches Labor Bremen GmbH	Robert Koch Institute	?
EPI_ISL_2956479	Germany/HB-RKI-I-186330/2021	2021-07-01	Europe	Germany	Sonic - MVZ Medizinisches Labor Bremen GmbH	Robert Koch Institute	?
EPI_ISL_2956617	Germany/HB-RKI-I-186674/2021	2021-07-05	Europe	Germany	Labor Dr. Schumacher MVZ	Robert Koch Institute	?
EPI_ISL_2956626	Germany/HB-RKI-I-186681/2021	2021-07-05	Europe	Germany	Labor Dr. Schumacher MVZ	Robert Koch Institute	?
EPI_ISL_2956659	Germany/HB-RKI-I-186719/2021	2021-07-05	Europe	Germany	Labor Dr. Schumacher MVZ	Robert Koch Institute	?
EPI_ISL_3044393	Germany/HB-RKI-I-188159/2021	2021-07-13	Europe	Germany	Sonic - MVZ Medizinisches Labor Bremen GmbH	Robert Koch Institute	?
EPI_ISL_3044399	Germany/HB-RKI-I-188165/2021	2021-07-13	Europe	Germany	Sonic - MVZ Medizinisches Labor Bremen GmbH	Robert Koch Institute	?
EPI_ISL_3044400	Germany/HB-RKI-I-188167/2021	2021-07-13	Europe	Germany	Sonic - MVZ Medizinisches Labor Bremen GmbH	Robert Koch Institute	?
EPI_ISL_3044413	Germany/HB-RKI-I-188182/2021	2021-07-13	Europe	Germany	Sonic - MVZ Medizinisches Labor Bremen GmbH	Robert Koch Institute	?
EPI_ISL_3044418	Germany/HB-RKI-I-188188/2021	2021-07-13	Europe	Germany	Sonic - MVZ Medizinisches Labor Bremen GmbH	Robert Koch Institute	?
EPI_ISL_3044419	Germany/HB-RKI-I-188189/2021	2021-07-13	Europe	Germany	Sonic - MVZ Medizinisches Labor Bremen GmbH	Robert Koch Institute	?
EPI_ISL_3044438	Germany/HB-RKI-I-188212/2021	2021-07-13	Europe	Germany	Sonic - MVZ Medizinisches Labor Bremen GmbH	Robert Koch Institute	?
EPI_ISL_3044441	Germany/HB-RKI-I-188216/2021	2021-07-13	Europe	Germany	Sonic - MVZ Medizinisches Labor Bremen GmbH	Robert Koch Institute	?
EPI_ISL_3044446	Germany/HB-RKI-I-188222/2021	2021-07-13	Europe	Germany	Sonic - MVZ Medizinisches Labor Bremen GmbH	Robert Koch Institute	?
EPI_ISL_3044451	Germany/HB-RKI-I-188227/2021	2021-07-13	Europe	Germany	Sonic - MVZ Medizinisches Labor Bremen GmbH	Robert Koch Institute	?
EPI_ISL_3044455	Germany/HB-RKI-I-188232/2021	2021-07-13	Europe	Germany	Sonic - MVZ Medizinisches Labor Bremen GmbH	Robert Koch Institute	?
EPI_ISL_3044457	Germany/HB-RKI-I-188234/2021	2021-07-13	Europe	Germany	Sonic - MVZ Medizinisches Labor Bremen GmbH	Robert Koch Institute	?
EPI_ISL_3120847	Germany/HB-RKI-I-189411/2021	2021-07-13	Europe	Germany	Sonic - MVZ Medizinisches Labor Bremen GmbH	Robert Koch Institute	?
EPI_ISL_3120849	Germany/HB-RKI-I-189414/2021	2021-07-13	Europe	Germany	Sonic - MVZ Medizinisches Labor Bremen GmbH	Robert Koch Institute	?
EPI_ISL_3120852	Germany/HB-RKI-I-189417/2021	2021-07-15	Europe	Germany	Sonic - MVZ Medizinisches Labor Bremen GmbH	Robert Koch Institute	?
EPI_ISL_3120854	Germany/HB-RKI-I-189420/2021	2021-07-15	Europe	Germany	Sonic - MVZ Medizinisches Labor Bremen GmbH	Robert Koch Institute	?
EPI_ISL_3120855	Germany/HB-RKI-I-189422/2021	2021-07-13	Europe	Germany	Sonic - MVZ Medizinisches Labor Bremen GmbH	Robert Koch Institute	?
EPI_ISL_3120862	Germany/HB-RKI-I-189433/2021	2021-07-15	Europe	Germany	Sonic - MVZ Medizinisches Labor Bremen GmbH	Robert Koch Institute	?
EPI_ISL_3120863	Germany/HB-RKI-I-189434/2021	2021-07-15	Europe	Germany	Sonic - MVZ Medizinisches Labor Bremen GmbH	Robert Koch Institute	?
EPI_ISL_3120866	Germany/HB-RKI-I-189438/2021	2021-07-13	Europe	Germany	Sonic - MVZ Medizinisches Labor Bremen GmbH	Robert Koch Institute	?
EPI_ISL_3120867	Germany/HB-RKI-I-189439/2021	2021-07-15	Europe	Germany	Sonic - MVZ Medizinisches Labor Bremen GmbH	Robert Koch Institute	?
EPI_ISL_3120875	Germany/HB-RKI-I-189450/2021	2021-07-13	Europe	Germany	Sonic - MVZ Medizinisches Labor Bremen GmbH	Robert Koch Institute	?
EPI_ISL_3120876	Germany/HB-RKI-I-189451/2021	2021-07-15	Europe	Germany	Sonic - MVZ Medizinisches Labor Bremen GmbH	Robert Koch Institute	?
EPI_ISL_3120879	Germany/HB-RKI-I-189454/2021	2021-07-15	Europe	Germany	Sonic - MVZ Medizinisches Labor Bremen GmbH	Robert Koch Institute	?
EPI_ISL_3120880	Germany/HB-RKI-I-189455/2021	2021-07-15	Europe	Germany	Sonic - MVZ Medizinisches Labor Bremen GmbH	Robert Koch Institute	?
EPI_ISL_3120881	Germany/HB-RKI-I-189456/2021	2021-07-15	Europe	Germany	Sonic - MVZ Medizinisches Labor Bremen GmbH	Robert Koch Institute	?
EPI_ISL_3120882	Germany/HB-RKI-I-189457/2021	2021-07-13	Europe	Germany	Sonic - MVZ Medizinisches Labor Bremen GmbH	Robert Koch Institute	?
EPI_ISL_3120890	Germany/HB-RKI-I-189466/2021	2021-07-13	Europe	Germany	Sonic - MVZ Medizinisches Labor Bremen GmbH	Robert Koch Institute	?
EPI_ISL_3120891	Germany/HB-RKI-I-189467/2021	2021-07-13	Europe	Germany	Sonic - MVZ Medizinisches Labor Bremen GmbH	Robert Koch Institute	?
EPI_ISL_3120894	Germany/HB-RKI-I-189470/2021	2021-07-15	Europe	Germany	Sonic - MVZ Medizinisches Labor Bremen GmbH	Robert Koch Institute	?
EPI_ISL_3120895	Germany/HB-RKI-I-189471/2021	2021-07-13	Europe	Germany	Sonic - MVZ Medizinisches Labor Bremen GmbH	Robert Koch Institute	?
EPI_ISL_3120899	Germany/HB-RKI-I-189476/2021	2021-07-15	Europe	Germany	Sonic - MVZ Medizinisches Labor Bremen GmbH	Robert Koch Institute	?
EPI_ISL_3120903	Germany/HB-RKI-I-189481/2021	2021-07-15	Europe	Germany	Sonic - MVZ Medizinisches Labor Bremen GmbH	Robert Koch Institute	?
EPI_ISL_3120905	Germany/HB-RKI-I-189484/2021	2021-07-13	Europe	Germany	Sonic - MVZ Medizinisches Labor Bremen GmbH	Robert Koch Institute	?
EPI_ISL_3120908	Germany/HB-RKI-I-189488/2021	2021-07-13	Europe	Germany	Sonic - MVZ Medizinisches Labor Bremen GmbH	Robert Koch Institute	?
EPI_ISL_3121535	Germany/HB-RKI-I-190446/2021	2021-07-20	Europe	Germany	Sonic - MVZ Medizinisches Labor Bremen GmbH	Robert Koch Institute	?
EPI_ISL_3121536	Germany/HB-RKI-I-190447/2021	2021-07-20	Europe	Germany	Sonic - MVZ Medizinisches Labor Bremen GmbH	Robert Koch Institute	?
EPI_ISL_3121564	Germany/HB-RKI-I-190478/2021	2021-07-20	Europe	Germany	Sonic - MVZ Medizinisches Labor Bremen GmbH	Robert Koch Institute	?
EPI_ISL_3121582	Germany/HB-RKI-I-190497/2021	2021-07-20	Europe	Germany	Sonic - MVZ Medizinisches Labor Bremen GmbH	Robert Koch Institute	?
EPI_ISL_3121584	Germany/HB-RKI-I-190501/2021	2021-07-20	Europe	Germany	Sonic - MVZ Medizinisches Labor Bremen GmbH	Robert Koch Institute	?
EPI_ISL_3121587	Germany/HB-RKI-I-190505/2021	2021-07-20	Europe	Germany	Sonic - MVZ Medizinisches Labor Bremen GmbH	Robert Koch Institute	?
EPI_ISL_3121588	Germany/HB-RKI-I-190506/2021	2021-07-20	Europe	Germany	Sonic - MVZ Medizinisches Labor Bremen GmbH	Robert Koch Institute	?
EPI_ISL_3121609	Germany/HB-RKI-I-190532/2021	2021-07-20	Europe	Germany	Sonic - MVZ Medizinisches Labor Bremen GmbH	Robert Koch Institute	?
EPI_ISL_3121611	Germany/HB-RKI-I-190536/2021	2021-07-20	Europe	Germany	Sonic - MVZ Medizinisches Labor Bremen GmbH	Robert Koch Institute	?
EPI_ISL_3121629	Germany/HB-RKI-I-190560/2021	2021-07-20	Europe	Germany	Sonic - MVZ Medizinisches Labor Bremen GmbH	Robert Koch Institute	?
EPI_ISL_3121638	Germany/HB-RKI-I-190570/2021	2021-07-20	Europe	Germany	Sonic - MVZ Medizinisches Labor Bremen GmbH	Robert Koch Institute	?
EPI_ISL_3121653	Germany/HB-RKI-I-190588/2021	2021-07-20	Europe	Germany	Sonic - MVZ Medizinisches Labor Bremen GmbH	Robert Koch Institute	?
EPI_ISL_3121679	Germany/HB-RKI-I-190623/2021	2021-07-20	Europe	Germany	Sonic - MVZ Medizinisches Labor Bremen GmbH	Robert Koch Institute	?
EPI_ISL_3121716	Germany/HB-RKI-I-190671/2021	2021-07-20	Europe	Germany	Sonic - MVZ Medizinisches Labor Bremen GmbH	Robert Koch Institute	?
EPI_ISL_3121747	Germany/HB-RKI-I-190705/2021	2021-07-20	Europe	Germany	Sonic - MVZ Medizinisches Labor Bremen GmbH	Robert Koch Institute	?
EPI_ISL_3121773	Germany/HB-RKI-I-190742/2021	2021-07-20	Europe	Germany	Sonic - MVZ Medizinisches Labor Bremen GmbH	Robert Koch Institute	?
EPI_ISL_3238004	Germany/HB-RKI-I-192530/2021	2021-07-23	Europe	Germany	Sonic - MVZ Medizinisches Labor Bremen GmbH	Robert Koch Institute	?
EPI_ISL_3238075	Germany/HB-RKI-I-192618/2021	2021-07-23	Europe	Germany	Sonic - MVZ Medizinisches Labor Bremen GmbH	Robert Koch Institute	?
EPI_ISL_3238128	Germany/HB-RKI-I-192685/2021	2021-07-23	Europe	Germany	Sonic - MVZ Medizinisches Labor Bremen GmbH	Robert Koch Institute	?
EPI_ISL_3238139	Germany/HB-RKI-I-192696/2021	2021-07-23	Europe	Germany	Sonic - MVZ Medizinisches Labor Bremen GmbH	Robert Koch Institute	?
EPI_ISL_3238207	Germany/HB-RKI-I-192777/2021	2021-07-23	Europe	Germany	Sonic - MVZ Medizinisches Labor Bremen GmbH	Robert Koch Institute	?
EPI_ISL_3238695	Germany/HB-RKI-I-193321/2021	2021-07-28	Europe	Germany	Sonic - MVZ Medizinisches Labor Bremen GmbH	Robert Koch Institute	?
EPI_ISL_3238715	Germany/HB-RKI-I-193341/2021	2021-07-28	Europe	Germany	Sonic - MVZ Medizinisches Labor Bremen GmbH	Robert Koch Institute	?
EPI_ISL_3238720	Germany/HB-RKI-I-193347/2021	2021-07-28	Europe	Germany	Sonic - MVZ Medizinisches Labor Bremen GmbH	Robert Koch Institute	?
EPI_ISL_3238747	Germany/HB-RKI-I-193375/2021	2021-07-28	Europe	Germany	Sonic - MVZ Medizinisches Labor Bremen GmbH	Robert Koch Institute	?
EPI_ISL_3238784	Germany/HB-RKI-I-193417/2021	2021-07-28	Europe	Germany	Sonic - MVZ Medizinisches Labor Bremen GmbH	Robert Koch Institute	?
EPI_ISL_3238813	Germany/HB-RKI-I-193451/2021	2021-07-28	Europe	Germany	Sonic - MVZ Medizinisches Labor Bremen GmbH	Robert Koch Institute	?
EPI_ISL_3238817	Germany/HB-RKI-I-193455/2021	2021-07-28	Europe	Germany	Sonic - MVZ Medizinisches Labor Bremen GmbH	Robert Koch Institute	?
EPI_ISL_3238869	Germany/HB-RKI-I-193509/2021	2021-07-28	Europe	Germany	Sonic - MVZ Medizinisches Labor Bremen GmbH	Robert Koch Institute	?
EPI_ISL_3238870	Germany/HB-RKI-I-193510/2021	2021-07-28	Europe	Germany	Sonic - MVZ Medizinisches Labor Bremen GmbH	Robert Koch Institute	?
EPI_ISL_3499524	Germany/HB-RKI-I-199519/2021	2021-08-07	Europe	Germany	Sonic - MVZ Medizinisches Labor Bremen GmbH	Robert Koch Institute	?
EPI_ISL_4041783	Germany/HB-RKI-I-222252/2021	2021-08-26	Europe	Germany	Sonic - MVZ Medizinisches Labor Bremen GmbH	Robert Koch Institute	?
EPI_ISL_4041789	Germany/HB-RKI-I-222259/2021	2021-08-16	Europe	Germany	Sonic - MVZ Medizinisches Labor Bremen GmbH	Robert Koch Institute	?
EPI_ISL_4041795	Germany/HB-RKI-I-222266/2021	2021-08-26	Europe	Germany	Sonic - MVZ Medizinisches Labor Bremen GmbH	Robert Koch Institute	?
EPI_ISL_4041797	Germany/HB-RKI-I-222268/2021	2021-08-16	Europe	Germany	Sonic - MVZ Medizinisches Labor Bremen GmbH	Robert Koch Institute	?
EPI_ISL_4041812	Germany/HB-RKI-I-222288/2021	2021-08-26	Europe	Germany	Sonic - MVZ Medizinisches Labor Bremen GmbH	Robert Koch Institute	?
EPI_ISL_4041849	Germany/HB-RKI-I-222327/2021	2021-08-16	Europe	Germany	Sonic - MVZ Medizinisches Labor Bremen GmbH	Robert Koch Institute	?
EPI_ISL_4041854	Germany/HB-RKI-I-222333/2021	2021-08-26	Europe	Germany	Sonic - MVZ Medizinisches Labor Bremen GmbH	Robert Koch Institute	?
EPI_ISL_4041857	Germany/HB-RKI-I-222336/2021	2021-08-18	Europe	Germany	Sonic - MVZ Medizinisches Labor Bremen GmbH	Robert Koch Institute	?
EPI_ISL_4041881	Germany/HB-RKI-I-222365/2021	2021-08-16	Europe	Germany	Sonic - MVZ Medizinisches Labor Bremen GmbH	Robert Koch Institute	?
EPI_ISL_4041898	Germany/HB-RKI-I-222384/2021	2021-08-18	Europe	Germany	Sonic - MVZ Medizinisches Labor Bremen GmbH	Robert Koch Institute	?
EPI_ISL_4041906	Germany/HB-RKI-I-222393/2021	2021-08-18	Europe	Germany	Sonic - MVZ Medizinisches Labor Bremen GmbH	Robert Koch Institute	?
EPI_ISL_4041937	Germany/HB-RKI-I-222426/2021	2021-08-26	Europe	Germany	Sonic - MVZ Medizinisches Labor Bremen GmbH	Robert Koch Institute	?
EPI_ISL_4041970	Germany/HB-RKI-I-222459/2021	2021-08-17	Europe	Germany	Sonic - MVZ Medizinisches Labor Bremen GmbH	Robert Koch Institute	?
EPI_ISL_4041979	Germany/HB-RKI-I-222470/2021	2021-08-17	Europe	Germany	Sonic - MVZ Medizinisches Labor Bremen GmbH	Robert Koch Institute	?
EPI_ISL_4041997	Germany/HB-RKI-I-222490/2021	2021-08-26	Europe	Germany	Sonic - MVZ Medizinisches Labor Bremen GmbH	Robert Koch Institute	?
EPI_ISL_4042005	Germany/HB-RKI-I-222500/2021	2021-08-26	Europe	Germany	Sonic - MVZ Medizinisches Labor Bremen GmbH	Robert Koch Institute	?
EPI_ISL_4042007	Germany/HB-RKI-I-222502/2021	2021-08-17	Europe	Germany	Sonic - MVZ Medizinisches Labor Bremen GmbH	Robert Koch Institute	?
EPI_ISL_4042016	Germany/HB-RKI-I-222511/2021	2021-08-15	Europe	Germany	Sonic - MVZ Medizinisches Labor Bremen GmbH	Robert Koch Institute	?
EPI_ISL_4042029	Germany/HB-RKI-I-222526/2021	2021-08-26	Europe	Germany	Sonic - MVZ Medizinisches Labor Bremen GmbH	Robert Koch Institute	?
EPI_ISL_4042031	Germany/HB-RKI-I-222528/2021	2021-08-17	Europe	Germany	Sonic - MVZ Medizinisches Labor Bremen GmbH	Robert Koch Institute	?
EPI_ISL_4042040	Germany/HB-RKI-I-222538/2021	2021-08-26	Europe	Germany	Sonic - MVZ Medizinisches Labor Bremen GmbH	Robert Koch Institute	?
EPI_ISL_4042054	Germany/HB-RKI-I-222555/2021	2021-08-26	Europe	Germany	Sonic - MVZ Medizinisches Labor Bremen GmbH	Robert Koch Institute	?
EPI_ISL_4042055	Germany/HB-RKI-I-222557/2021	2021-08-17	Europe	Germany	Sonic - MVZ Medizinisches Labor Bremen GmbH	Robert Koch Institute	?
EPI_ISL_4042070	Germany/HB-RKI-I-222572/2021	2021-08-17	Europe	Germany	Sonic - MVZ Medizinisches Labor Bremen GmbH	Robert Koch Institute	?
EPI_ISL_4042077	Germany/HB-RKI-I-222580/2021	2021-08-26	Europe	Germany	Sonic - MVZ Medizinisches Labor Bremen GmbH	Robert Koch Institute	?
EPI_ISL_4042081	Germany/HB-RKI-I-222586/2021	2021-08-18	Europe	Germany	Sonic - MVZ Medizinisches Labor Bremen GmbH	Robert Koch Institute	?
EPI_ISL_4042082	Germany/HB-RKI-I-222587/2021	2021-08-26	Europe	Germany	Sonic - MVZ Medizinisches Labor Bremen GmbH	Robert Koch Institute	?
EPI_ISL_4042085	Germany/HB-RKI-I-222590/2021	2021-08-26	Europe	Germany	Sonic - MVZ Medizinisches Labor Bremen GmbH	Robert Koch Institute	?
EPI_ISL_4042088	Germany/HB-RKI-I-222593/2021	2021-08-26	Europe	Germany	Sonic - MVZ Medizinisches Labor Bremen GmbH	Robert Koch Institute	?
EPI_ISL_4224940	Germany/HB-RKI-I-229987/2021	2021-09-02	Europe	Germany	Sonic - MVZ Medizinisches Labor Bremen GmbH	Robert Koch Institute	?
EPI_ISL_4224945	Germany/HB-RKI-I-229993/2021	2021-09-02	Europe	Germany	Sonic - MVZ Medizinisches Labor Bremen GmbH	Robert Koch Institute	?
EPI_ISL_4224994	Germany/HB-RKI-I-230022/2021	2021-09-02	Europe	Germany	Sonic - MVZ Medizinisches Labor Bremen GmbH	Robert Koch Institute	?
EPI_ISL_4225001	Germany/HB-RKI-I-230025/2021	2021-09-02	Europe	Germany	Sonic - MVZ Medizinisches Labor Bremen GmbH	Robert Koch Institute	?
EPI_ISL_4225003	Germany/HB-RKI-I-230026/2021	2021-09-02	Europe	Germany	Sonic - MVZ Medizinisches Labor Bremen GmbH	Robert Koch Institute	?
EPI_ISL_4225015	Germany/HB-RKI-I-230036/2021	2021-09-02	Europe	Germany	Sonic - MVZ Medizinisches Labor Bremen GmbH	Robert Koch Institute	?
EPI_ISL_4225022	Germany/HB-RKI-I-230043/2021	2021-09-02	Europe	Germany	Sonic - MVZ Medizinisches Labor Bremen GmbH	Robert Koch Institute	?
EPI_ISL_4225029	Germany/HB-RKI-I-230051/2021	2021-09-02	Europe	Germany	Sonic - MVZ Medizinisches Labor Bremen GmbH	Robert Koch Institute	?
EPI_ISL_4225037	Germany/HB-RKI-I-230059/2021	2021-09-02	Europe	Germany	Sonic - MVZ Medizinisches Labor Bremen GmbH	Robert Koch Institute	?
EPI_ISL_4225047	Germany/HB-RKI-I-230071/2021	2021-09-02	Europe	Germany	Sonic - MVZ Medizinisches Labor Bremen GmbH	Robert Koch Institute	?
EPI_ISL_4225048	Germany/HB-RKI-I-230072/2021	2021-09-02	Europe	Germany	Sonic - MVZ Medizinisches Labor Bremen GmbH	Robert Koch Institute	?
EPI_ISL_4225049	Germany/HB-RKI-I-230073/2021	2021-09-02	Europe	Germany	Sonic - MVZ Medizinisches Labor Bremen GmbH	Robert Koch Institute	?
EPI_ISL_4225053	Germany/HB-RKI-I-230077/2021	2021-09-02	Europe	Germany	Sonic - MVZ Medizinisches Labor Bremen GmbH	Robert Koch Institute	?
EPI_ISL_4225062	Germany/HB-RKI-I-230086/2021	2021-09-02	Europe	Germany	Sonic - MVZ Medizinisches Labor Bremen GmbH	Robert Koch Institute	?
EPI_ISL_4225065	Germany/HB-RKI-I-230090/2021	2021-09-02	Europe	Germany	Sonic - MVZ Medizinisches Labor Bremen GmbH	Robert Koch Institute	?
EPI_ISL_4225073	Germany/HB-RKI-I-230098/2021	2021-09-02	Europe	Germany	Sonic - MVZ Medizinisches Labor Bremen GmbH	Robert Koch Institute	?
EPI_ISL_4225074	Germany/HB-RKI-I-230099/2021	2021-09-02	Europe	Germany	Sonic - MVZ Medizinisches Labor Bremen GmbH	Robert Koch Institute	?
EPI_ISL_4225084	Germany/HB-RKI-I-230111/2021	2021-09-02	Europe	Germany	Sonic - MVZ Medizinisches Labor Bremen GmbH	Robert Koch Institute	?
EPI_ISL_4225092	Germany/HB-RKI-I-230119/2021	2021-09-02	Europe	Germany	Sonic - MVZ Medizinisches Labor Bremen GmbH	Robert Koch Institute	?
EPI_ISL_4225104	Germany/HB-RKI-I-230133/2021	2021-09-02	Europe	Germany	Sonic - MVZ Medizinisches Labor Bremen GmbH	Robert Koch Institute	?
EPI_ISL_4225109	Germany/HB-RKI-I-230139/2021	2021-09-02	Europe	Germany	Sonic - MVZ Medizinisches Labor Bremen GmbH	Robert Koch Institute	?
EPI_ISL_4225111	Germany/HB-RKI-I-230141/2021	2021-09-02	Europe	Germany	Sonic - MVZ Medizinisches Labor Bremen GmbH	Robert Koch Institute	?
EPI_ISL_4225114	Germany/HB-RKI-I-230144/2021	2021-09-02	Europe	Germany	Sonic - MVZ Medizinisches Labor Bremen GmbH	Robert Koch Institute	?
EPI_ISL_4225116	Germany/HB-RKI-I-230146/2021	2021-09-02	Europe	Germany	Sonic - MVZ Medizinisches Labor Bremen GmbH	Robert Koch Institute	?
EPI_ISL_4225118	Germany/HB-RKI-I-230148/2021	2021-09-02	Europe	Germany	Sonic - MVZ Medizinisches Labor Bremen GmbH	Robert Koch Institute	?
EPI_ISL_4225126	Germany/HB-RKI-I-230156/2021	2021-09-02	Europe	Germany	Sonic - MVZ Medizinisches Labor Bremen GmbH	Robert Koch Institute	?
EPI_ISL_4225136	Germany/HB-RKI-I-230169/2021	2021-09-02	Europe	Germany	Sonic - MVZ Medizinisches Labor Bremen GmbH	Robert Koch Institute	?
EPI_ISL_4225153	Germany/HB-RKI-I-230190/2021	2021-09-02	Europe	Germany	Sonic - MVZ Medizinisches Labor Bremen GmbH	Robert Koch Institute	?
EPI_ISL_4225172	Germany/HB-RKI-I-230210/2021	2021-09-02	Europe	Germany	Sonic - MVZ Medizinisches Labor Bremen GmbH	Robert Koch Institute	?
EPI_ISL_4225183	Germany/HB-RKI-I-230223/2021	2021-09-02	Europe	Germany	Sonic - MVZ Medizinisches Labor Bremen GmbH	Robert Koch Institute	?
EPI_ISL_4225196	Germany/HB-RKI-I-230237/2021	2021-09-02	Europe	Germany	Sonic - MVZ Medizinisches Labor Bremen GmbH	Robert Koch Institute	?
EPI_ISL_4225207	Germany/HB-RKI-I-230249/2021	2021-09-02	Europe	Germany	Sonic - MVZ Medizinisches Labor Bremen GmbH	Robert Koch Institute	?
EPI_ISL_4225210	Germany/HB-RKI-I-230253/2021	2021-09-02	Europe	Germany	Sonic - MVZ Medizinisches Labor Bremen GmbH	Robert Koch Institute	?
EPI_ISL_4225216	Germany/HB-RKI-I-230260/2021	2021-09-02	Europe	Germany	Sonic - MVZ Medizinisches Labor Bremen GmbH	Robert Koch Institute	?
EPI_ISL_4225226	Germany/HB-RKI-I-230272/2021	2021-09-02	Europe	Germany	Sonic - MVZ Medizinisches Labor Bremen GmbH	Robert Koch Institute	?
EPI_ISL_4225232	Germany/HB-RKI-I-230279/2021	2021-09-02	Europe	Germany	Sonic - MVZ Medizinisches Labor Bremen GmbH	Robert Koch Institute	?
EPI_ISL_4225233	Germany/HB-RKI-I-230280/2021	2021-09-02	Europe	Germany	Sonic - MVZ Medizinisches Labor Bremen GmbH	Robert Koch Institute	?
EPI_ISL_4225243	Germany/HB-RKI-I-230293/2021	2021-09-02	Europe	Germany	Sonic - MVZ Medizinisches Labor Bremen GmbH	Robert Koch Institute	?
EPI_ISL_4225246	Germany/HB-RKI-I-230296/2021	2021-09-02	Europe	Germany	Sonic - MVZ Medizinisches Labor Bremen GmbH	Robert Koch Institute	?
EPI_ISL_4225254	Germany/HB-RKI-I-230304/2021	2021-09-02	Europe	Germany	Sonic - MVZ Medizinisches Labor Bremen GmbH	Robert Koch Institute	?
EPI_ISL_4225257	Germany/HB-RKI-I-230307/2021	2021-09-02	Europe	Germany	Sonic - MVZ Medizinisches Labor Bremen GmbH	Robert Koch Institute	?
EPI_ISL_4225264	Germany/HB-RKI-I-230315/2021	2021-09-02	Europe	Germany	Sonic - MVZ Medizinisches Labor Bremen GmbH	Robert Koch Institute	?
EPI_ISL_4225270	Germany/HB-RKI-I-230324/2021	2021-09-02	Europe	Germany	Sonic - MVZ Medizinisches Labor Bremen GmbH	Robert Koch Institute	?
EPI_ISL_4225279	Germany/HB-RKI-I-230334/2021	2021-09-02	Europe	Germany	Sonic - MVZ Medizinisches Labor Bremen GmbH	Robert Koch Institute	?
EPI_ISL_4225281	Germany/HB-RKI-I-230336/2021	2021-09-02	Europe	Germany	Sonic - MVZ Medizinisches Labor Bremen GmbH	Robert Koch Institute	?
EPI_ISL_4225287	Germany/HB-RKI-I-230341/2021	2021-09-02	Europe	Germany	Sonic - MVZ Medizinisches Labor Bremen GmbH	Robert Koch Institute	?
EPI_ISL_4225294	Germany/HB-RKI-I-230348/2021	2021-09-02	Europe	Germany	Sonic - MVZ Medizinisches Labor Bremen GmbH	Robert Koch Institute	?
EPI_ISL_4225295	Germany/HB-RKI-I-230349/2021	2021-09-02	Europe	Germany	Sonic - MVZ Medizinisches Labor Bremen GmbH	Robert Koch Institute	?
EPI_ISL_4438005	Germany/HB-RKI-I-240179/2021	2021-09-10	Europe	Germany	Sonic - MVZ Medizinisches Labor Bremen GmbH	Robert Koch Institute	?
EPI_ISL_4438009	Germany/HB-RKI-I-240183/2021	2021-09-10	Europe	Germany	Sonic - MVZ Medizinisches Labor Bremen GmbH	Robert Koch Institute	?
EPI_ISL_4438015	Germany/HB-RKI-I-240189/2021	2021-09-10	Europe	Germany	Sonic - MVZ Medizinisches Labor Bremen GmbH	Robert Koch Institute	?
EPI_ISL_4438020	Germany/HB-RKI-I-240196/2021	2021-09-10	Europe	Germany	Sonic - MVZ Medizinisches Labor Bremen GmbH	Robert Koch Institute	?
EPI_ISL_4438030	Germany/HB-RKI-I-240207/2021	2021-09-10	Europe	Germany	Sonic - MVZ Medizinisches Labor Bremen GmbH	Robert Koch Institute	?
EPI_ISL_4438036	Germany/HB-RKI-I-240214/2021	2021-09-10	Europe	Germany	Sonic - MVZ Medizinisches Labor Bremen GmbH	Robert Koch Institute	?
EPI_ISL_4438038	Germany/HB-RKI-I-240216/2021	2021-09-10	Europe	Germany	Sonic - MVZ Medizinisches Labor Bremen GmbH	Robert Koch Institute	?
EPI_ISL_4438046	Germany/HB-RKI-I-240225/2021	2021-09-10	Europe	Germany	Sonic - MVZ Medizinisches Labor Bremen GmbH	Robert Koch Institute	?
EPI_ISL_4438052	Germany/HB-RKI-I-240231/2021	2021-09-10	Europe	Germany	Sonic - MVZ Medizinisches Labor Bremen GmbH	Robert Koch Institute	?
EPI_ISL_4438059	Germany/HB-RKI-I-240238/2021	2021-09-10	Europe	Germany	Sonic - MVZ Medizinisches Labor Bremen GmbH	Robert Koch Institute	?
EPI_ISL_4438060	Germany/HB-RKI-I-240239/2021	2021-09-10	Europe	Germany	Sonic - MVZ Medizinisches Labor Bremen GmbH	Robert Koch Institute	?
EPI_ISL_4438062	Germany/HB-RKI-I-240241/2021	2021-09-10	Europe	Germany	Sonic - MVZ Medizinisches Labor Bremen GmbH	Robert Koch Institute	?
EPI_ISL_4438063	Germany/HB-RKI-I-240242/2021	2021-09-10	Europe	Germany	Sonic - MVZ Medizinisches Labor Bremen GmbH	Robert Koch Institute	?
EPI_ISL_4438068	Germany/HB-RKI-I-240247/2021	2021-09-10	Europe	Germany	Sonic - MVZ Medizinisches Labor Bremen GmbH	Robert Koch Institute	?
EPI_ISL_4438080	Germany/HB-RKI-I-240261/2021	2021-09-10	Europe	Germany	Sonic - MVZ Medizinisches Labor Bremen GmbH	Robert Koch Institute	?
EPI_ISL_4438081	Germany/HB-RKI-I-240262/2021	2021-09-10	Europe	Germany	Sonic - MVZ Medizinisches Labor Bremen GmbH	Robert Koch Institute	?
EPI_ISL_4438086	Germany/HB-RKI-I-240267/2021	2021-09-10	Europe	Germany	Sonic - MVZ Medizinisches Labor Bremen GmbH	Robert Koch Institute	?
EPI_ISL_4438093	Germany/HB-RKI-I-240275/2021	2021-09-10	Europe	Germany	Sonic - MVZ Medizinisches Labor Bremen GmbH	Robert Koch Institute	?
EPI_ISL_4438096	Germany/HB-RKI-I-240278/2021	2021-09-10	Europe	Germany	Sonic - MVZ Medizinisches Labor Bremen GmbH	Robert Koch Institute	?
EPI_ISL_4438097	Germany/HB-RKI-I-240279/2021	2021-09-10	Europe	Germany	Sonic - MVZ Medizinisches Labor Bremen GmbH	Robert Koch Institute	?
EPI_ISL_4438101	Germany/HB-RKI-I-240283/2021	2021-09-10	Europe	Germany	Sonic - MVZ Medizinisches Labor Bremen GmbH	Robert Koch Institute	?
EPI_ISL_4438115	Germany/HB-RKI-I-240298/2021	2021-09-10	Europe	Germany	Sonic - MVZ Medizinisches Labor Bremen GmbH	Robert Koch Institute	?
EPI_ISL_4438119	Germany/HB-RKI-I-240302/2021	2021-09-10	Europe	Germany	Sonic - MVZ Medizinisches Labor Bremen GmbH	Robert Koch Institute	?
EPI_ISL_4438126	Germany/HB-RKI-I-240309/2021	2021-09-10	Europe	Germany	Sonic - MVZ Medizinisches Labor Bremen GmbH	Robert Koch Institute	?
EPI_ISL_4438131	Germany/HB-RKI-I-240314/2021	2021-09-10	Europe	Germany	Sonic - MVZ Medizinisches Labor Bremen GmbH	Robert Koch Institute	?
EPI_ISL_4438143	Germany/HB-RKI-I-240329/2021	2021-09-10	Europe	Germany	Sonic - MVZ Medizinisches Labor Bremen GmbH	Robert Koch Institute	?
EPI_ISL_4438154	Germany/HB-RKI-I-240340/2021	2021-09-10	Europe	Germany	Sonic - MVZ Medizinisches Labor Bremen GmbH	Robert Koch Institute	?
EPI_ISL_4438164	Germany/HB-RKI-I-240351/2021	2021-09-10	Europe	Germany	Sonic - MVZ Medizinisches Labor Bremen GmbH	Robert Koch Institute	?
EPI_ISL_4438167	Germany/HB-RKI-I-240354/2021	2021-09-10	Europe	Germany	Sonic - MVZ Medizinisches Labor Bremen GmbH	Robert Koch Institute	?
EPI_ISL_4438174	Germany/HB-RKI-I-240363/2021	2021-09-10	Europe	Germany	Sonic - MVZ Medizinisches Labor Bremen GmbH	Robert Koch Institute	?
EPI_ISL_4438175	Germany/HB-RKI-I-240364/2021	2021-09-10	Europe	Germany	Sonic - MVZ Medizinisches Labor Bremen GmbH	Robert Koch Institute	?
EPI_ISL_4438177	Germany/HB-RKI-I-240366/2021	2021-09-09	Europe	Germany	Sonic - MVZ Medizinisches Labor Bremen GmbH	Robert Koch Institute	?
EPI_ISL_4438194	Germany/HB-RKI-I-240386/2021	2021-09-10	Europe	Germany	Sonic - MVZ Medizinisches Labor Bremen GmbH	Robert Koch Institute	?
EPI_ISL_4438202	Germany/HB-RKI-I-240394/2021	2021-09-10	Europe	Germany	Sonic - MVZ Medizinisches Labor Bremen GmbH	Robert Koch Institute	?
EPI_ISL_4438204	Germany/HB-RKI-I-240396/2021	2021-09-10	Europe	Germany	Sonic - MVZ Medizinisches Labor Bremen GmbH	Robert Koch Institute	?
EPI_ISL_4438209	Germany/HB-RKI-I-240401/2021	2021-09-10	Europe	Germany	Sonic - MVZ Medizinisches Labor Bremen GmbH	Robert Koch Institute	?
EPI_ISL_4438210	Germany/HB-RKI-I-240402/2021	2021-09-10	Europe	Germany	Sonic - MVZ Medizinisches Labor Bremen GmbH	Robert Koch Institute	?
EPI_ISL_4438212	Germany/HB-RKI-I-240405/2021	2021-09-10	Europe	Germany	Sonic - MVZ Medizinisches Labor Bremen GmbH	Robert Koch Institute	?
EPI_ISL_4438214	Germany/HB-RKI-I-240408/2021	2021-09-10	Europe	Germany	Sonic - MVZ Medizinisches Labor Bremen GmbH	Robert Koch Institute	?
EPI_ISL_4438221	Germany/HB-RKI-I-240417/2021	2021-09-10	Europe	Germany	Sonic - MVZ Medizinisches Labor Bremen GmbH	Robert Koch Institute	?
EPI_ISL_4438227	Germany/HB-RKI-I-240423/2021	2021-09-10	Europe	Germany	Sonic - MVZ Medizinisches Labor Bremen GmbH	Robert Koch Institute	?
EPI_ISL_4438238	Germany/HB-RKI-I-240436/2021	2021-09-10	Europe	Germany	Sonic - MVZ Medizinisches Labor Bremen GmbH	Robert Koch Institute	?
EPI_ISL_4438239	Germany/HB-RKI-I-240437/2021	2021-09-10	Europe	Germany	Sonic - MVZ Medizinisches Labor Bremen GmbH	Robert Koch Institute	?
EPI_ISL_4438253	Germany/HB-RKI-I-240454/2021	2021-09-10	Europe	Germany	Sonic - MVZ Medizinisches Labor Bremen GmbH	Robert Koch Institute	?
EPI_ISL_4438264	Germany/HB-RKI-I-240467/2021	2021-09-10	Europe	Germany	Sonic - MVZ Medizinisches Labor Bremen GmbH	Robert Koch Institute	?
EPI_ISL_4438265	Germany/HB-RKI-I-240468/2021	2021-09-10	Europe	Germany	Sonic - MVZ Medizinisches Labor Bremen GmbH	Robert Koch Institute	?
EPI_ISL_4438276	Germany/HB-RKI-I-240480/2021	2021-09-10	Europe	Germany	Sonic - MVZ Medizinisches Labor Bremen GmbH	Robert Koch Institute	?
EPI_ISL_4438290	Germany/HB-RKI-I-240496/2021	2021-09-10	Europe	Germany	Sonic - MVZ Medizinisches Labor Bremen GmbH	Robert Koch Institute	?
EPI_ISL_4438294	Germany/HB-RKI-I-240500/2021	2021-09-10	Europe	Germany	Sonic - MVZ Medizinisches Labor Bremen GmbH	Robert Koch Institute	?
EPI_ISL_4438298	Germany/HB-RKI-I-240505/2021	2021-09-10	Europe	Germany	Sonic - MVZ Medizinisches Labor Bremen GmbH	Robert Koch Institute	?
EPI_ISL_4438300	Germany/HB-RKI-I-240507/2021	2021-09-10	Europe	Germany	Sonic - MVZ Medizinisches Labor Bremen GmbH	Robert Koch Institute	?
EPI_ISL_4438307	Germany/HB-RKI-I-240516/2021	2021-09-10	Europe	Germany	Sonic - MVZ Medizinisches Labor Bremen GmbH	Robert Koch Institute	?
EPI_ISL_4441263	Germany/HB-RKI-I-244317/2021	2021-09-11	Europe	Germany	Sonic - MVZ Medizinisches Labor Bremen GmbH	Robert Koch Institute	?
EPI_ISL_4441275	Germany/HB-RKI-I-244326/2021	2021-09-11	Europe	Germany	Sonic - MVZ Medizinisches Labor Bremen GmbH	Robert Koch Institute	?
EPI_ISL_4441281	Germany/HB-RKI-I-244330/2021	2021-09-11	Europe	Germany	Sonic - MVZ Medizinisches Labor Bremen GmbH	Robert Koch Institute	?
EPI_ISL_4441290	Germany/HB-RKI-I-244338/2021	2021-09-11	Europe	Germany	Sonic - MVZ Medizinisches Labor Bremen GmbH	Robert Koch Institute	?
EPI_ISL_4441295	Germany/HB-RKI-I-244340/2021	2021-09-11	Europe	Germany	Sonic - MVZ Medizinisches Labor Bremen GmbH	Robert Koch Institute	?
EPI_ISL_4441296	Germany/HB-RKI-I-244341/2021	2021-09-11	Europe	Germany	Sonic - MVZ Medizinisches Labor Bremen GmbH	Robert Koch Institute	?
EPI_ISL_4441300	Germany/HB-RKI-I-244344/2021	2021-09-11	Europe	Germany	Sonic - MVZ Medizinisches Labor Bremen GmbH	Robert Koch Institute	?
EPI_ISL_4441305	Germany/HB-RKI-I-244349/2021	2021-09-11	Europe	Germany	Sonic - MVZ Medizinisches Labor Bremen GmbH	Robert Koch Institute	?
EPI_ISL_4441317	Germany/HB-RKI-I-244359/2021	2021-09-11	Europe	Germany	Sonic - MVZ Medizinisches Labor Bremen GmbH	Robert Koch Institute	?
EPI_ISL_4441319	Germany/HB-RKI-I-244362/2021	2021-09-11	Europe	Germany	Sonic - MVZ Medizinisches Labor Bremen GmbH	Robert Koch Institute	?
EPI_ISL_4441323	Germany/HB-RKI-I-244365/2021	2021-09-11	Europe	Germany	Sonic - MVZ Medizinisches Labor Bremen GmbH	Robert Koch Institute	?
EPI_ISL_4441339	Germany/HB-RKI-I-244375/2021	2021-09-11	Europe	Germany	Sonic - MVZ Medizinisches Labor Bremen GmbH	Robert Koch Institute	?
EPI_ISL_4441353	Germany/HB-RKI-I-244386/2021	2021-09-11	Europe	Germany	Sonic - MVZ Medizinisches Labor Bremen GmbH	Robert Koch Institute	?
EPI_ISL_4441359	Germany/HB-RKI-I-244391/2021	2021-09-11	Europe	Germany	Sonic - MVZ Medizinisches Labor Bremen GmbH	Robert Koch Institute	?
EPI_ISL_4441362	Germany/HB-RKI-I-244393/2021	2021-09-11	Europe	Germany	Sonic - MVZ Medizinisches Labor Bremen GmbH	Robert Koch Institute	?
EPI_ISL_4441400	Germany/HB-RKI-I-244418/2021	2021-09-11	Europe	Germany	Sonic - MVZ Medizinisches Labor Bremen GmbH	Robert Koch Institute	?
EPI_ISL_4441434	Germany/HB-RKI-I-244445/2021	2021-09-11	Europe	Germany	Sonic - MVZ Medizinisches Labor Bremen GmbH	Robert Koch Institute	?
EPI_ISL_4441435	Germany/HB-RKI-I-244446/2021	2021-09-11	Europe	Germany	Sonic - MVZ Medizinisches Labor Bremen GmbH	Robert Koch Institute	?
EPI_ISL_4441436	Germany/HB-RKI-I-244447/2021	2021-09-11	Europe	Germany	Sonic - MVZ Medizinisches Labor Bremen GmbH	Robert Koch Institute	?
EPI_ISL_4441437	Germany/HB-RKI-I-244448/2021	2021-09-11	Europe	Germany	Sonic - MVZ Medizinisches Labor Bremen GmbH	Robert Koch Institute	?
EPI_ISL_4441459	Germany/HB-RKI-I-244462/2021	2021-09-11	Europe	Germany	Sonic - MVZ Medizinisches Labor Bremen GmbH	Robert Koch Institute	?
EPI_ISL_4441460	Germany/HB-RKI-I-244463/2021	2021-09-11	Europe	Germany	Sonic - MVZ Medizinisches Labor Bremen GmbH	Robert Koch Institute	?
EPI_ISL_4441483	Germany/HB-RKI-I-244484/2021	2021-09-11	Europe	Germany	Sonic - MVZ Medizinisches Labor Bremen GmbH	Robert Koch Institute	?
EPI_ISL_4441490	Germany/HB-RKI-I-244491/2021	2021-09-11	Europe	Germany	Sonic - MVZ Medizinisches Labor Bremen GmbH	Robert Koch Institute	?
EPI_ISL_4441507	Germany/HB-RKI-I-244504/2021	2021-09-11	Europe	Germany	Sonic - MVZ Medizinisches Labor Bremen GmbH	Robert Koch Institute	?
EPI_ISL_4441514	Germany/HB-RKI-I-244509/2021	2021-09-11	Europe	Germany	Sonic - MVZ Medizinisches Labor Bremen GmbH	Robert Koch Institute	?
EPI_ISL_4441519	Germany/HB-RKI-I-244513/2021	2021-09-11	Europe	Germany	Sonic - MVZ Medizinisches Labor Bremen GmbH	Robert Koch Institute	?
EPI_ISL_4441521	Germany/HB-RKI-I-244515/2021	2021-09-11	Europe	Germany	Sonic - MVZ Medizinisches Labor Bremen GmbH	Robert Koch Institute	?
EPI_ISL_4441532	Germany/HB-RKI-I-244525/2021	2021-09-11	Europe	Germany	Sonic - MVZ Medizinisches Labor Bremen GmbH	Robert Koch Institute	?
EPI_ISL_4441568	Germany/HB-RKI-I-244553/2021	2021-09-11	Europe	Germany	Sonic - MVZ Medizinisches Labor Bremen GmbH	Robert Koch Institute	?
EPI_ISL_4441582	Germany/HB-RKI-I-244565/2021	2021-09-11	Europe	Germany	Sonic - MVZ Medizinisches Labor Bremen GmbH	Robert Koch Institute	?
EPI_ISL_4441587	Germany/HB-RKI-I-244569/2021	2021-09-11	Europe	Germany	Sonic - MVZ Medizinisches Labor Bremen GmbH	Robert Koch Institute	?
EPI_ISL_4441609	Germany/HB-RKI-I-244582/2021	2021-09-11	Europe	Germany	Sonic - MVZ Medizinisches Labor Bremen GmbH	Robert Koch Institute	?
EPI_ISL_4441619	Germany/HB-RKI-I-244591/2021	2021-09-11	Europe	Germany	Sonic - MVZ Medizinisches Labor Bremen GmbH	Robert Koch Institute	?
EPI_ISL_4441646	Germany/HB-RKI-I-244611/2021	2021-09-11	Europe	Germany	Sonic - MVZ Medizinisches Labor Bremen GmbH	Robert Koch Institute	?
EPI_ISL_4441648	Germany/HB-RKI-I-244612/2021	2021-09-11	Europe	Germany	Sonic - MVZ Medizinisches Labor Bremen GmbH	Robert Koch Institute	?
EPI_ISL_4441651	Germany/HB-RKI-I-244614/2021	2021-09-11	Europe	Germany	Sonic - MVZ Medizinisches Labor Bremen GmbH	Robert Koch Institute	?
EPI_ISL_4441657	Germany/HB-RKI-I-244618/2021	2021-09-11	Europe	Germany	Sonic - MVZ Medizinisches Labor Bremen GmbH	Robert Koch Institute	?
EPI_ISL_4441662	Germany/HB-RKI-I-244621/2021	2021-09-11	Europe	Germany	Sonic - MVZ Medizinisches Labor Bremen GmbH	Robert Koch Institute	?
EPI_ISL_4441667	Germany/HB-RKI-I-244629/2021	2021-09-11	Europe	Germany	Sonic - MVZ Medizinisches Labor Bremen GmbH	Robert Koch Institute	?
EPI_ISL_4441672	Germany/HB-RKI-I-244634/2021	2021-09-11	Europe	Germany	Sonic - MVZ Medizinisches Labor Bremen GmbH	Robert Koch Institute	?
EPI_ISL_4441676	Germany/HB-RKI-I-244638/2021	2021-09-11	Europe	Germany	Sonic - MVZ Medizinisches Labor Bremen GmbH	Robert Koch Institute	?
EPI_ISL_4441679	Germany/HB-RKI-I-244641/2021	2021-09-11	Europe	Germany	Sonic - MVZ Medizinisches Labor Bremen GmbH	Robert Koch Institute	?
EPI_ISL_4441703	Germany/HB-RKI-I-244668/2021	2021-09-11	Europe	Germany	Sonic - MVZ Medizinisches Labor Bremen GmbH	Robert Koch Institute	?
EPI_ISL_4441708	Germany/HB-RKI-I-244675/2021	2021-09-11	Europe	Germany	Sonic - MVZ Medizinisches Labor Bremen GmbH	Robert Koch Institute	?
EPI_ISL_4611242	Germany/HB-RKI-I-254562/2021	2021-09-16	Europe	Germany	Sonic - MVZ Medizinisches Labor Bremen GmbH	Robert Koch Institute	?
EPI_ISL_4611245	Germany/HB-RKI-I-254566/2021	2021-09-16	Europe	Germany	Sonic - MVZ Medizinisches Labor Bremen GmbH	Robert Koch Institute	?
EPI_ISL_4611270	Germany/HB-RKI-I-254595/2021	2021-09-16	Europe	Germany	Sonic - MVZ Medizinisches Labor Bremen GmbH	Robert Koch Institute	?
EPI_ISL_4611299	Germany/HB-RKI-I-254624/2021	2021-09-16	Europe	Germany	Sonic - MVZ Medizinisches Labor Bremen GmbH	Robert Koch Institute	?
EPI_ISL_4611331	Germany/HB-RKI-I-254661/2021	2021-09-16	Europe	Germany	Sonic - MVZ Medizinisches Labor Bremen GmbH	Robert Koch Institute	?
EPI_ISL_4611356	Germany/HB-RKI-I-254691/2021	2021-09-16	Europe	Germany	Sonic - MVZ Medizinisches Labor Bremen GmbH	Robert Koch Institute	?
EPI_ISL_4611405	Germany/HB-RKI-I-254753/2021	2021-09-16	Europe	Germany	Sonic - MVZ Medizinisches Labor Bremen GmbH	Robert Koch Institute	?
EPI_ISL_4611416	Germany/HB-RKI-I-254766/2021	2021-09-16	Europe	Germany	Sonic - MVZ Medizinisches Labor Bremen GmbH	Robert Koch Institute	?
EPI_ISL_4611432	Germany/HB-RKI-I-254789/2021	2021-09-16	Europe	Germany	Sonic - MVZ Medizinisches Labor Bremen GmbH	Robert Koch Institute	?
EPI_ISL_4611456	Germany/HB-RKI-I-254818/2021	2021-09-16	Europe	Germany	Sonic - MVZ Medizinisches Labor Bremen GmbH	Robert Koch Institute	?
EPI_ISL_4611461	Germany/HB-RKI-I-254824/2021	2021-09-16	Europe	Germany	Sonic - MVZ Medizinisches Labor Bremen GmbH	Robert Koch Institute	?
EPI_ISL_4611485	Germany/HB-RKI-I-254856/2021	2021-09-16	Europe	Germany	Sonic - MVZ Medizinisches Labor Bremen GmbH	Robert Koch Institute	?
EPI_ISL_4611486	Germany/HB-RKI-I-254858/2021	2021-09-16	Europe	Germany	Sonic - MVZ Medizinisches Labor Bremen GmbH	Robert Koch Institute	?
EPI_ISL_4611499	Germany/HB-RKI-I-254873/2021	2021-09-16	Europe	Germany	Sonic - MVZ Medizinisches Labor Bremen GmbH	Robert Koch Institute	?
EPI_ISL_4611503	Germany/HB-RKI-I-254879/2021	2021-09-16	Europe	Germany	Sonic - MVZ Medizinisches Labor Bremen GmbH	Robert Koch Institute	?
EPI_ISL_4614376	Germany/HB-RKI-I-258247/2021	2021-09-18	Europe	Germany	Sonic - MVZ Medizinisches Labor Bremen GmbH	Robert Koch Institute	?
EPI_ISL_4614379	Germany/HB-RKI-I-258250/2021	2021-09-18	Europe	Germany	Sonic - MVZ Medizinisches Labor Bremen GmbH	Robert Koch Institute	?
EPI_ISL_4614381	Germany/HB-RKI-I-258253/2021	2021-09-18	Europe	Germany	Sonic - MVZ Medizinisches Labor Bremen GmbH	Robert Koch Institute	?
EPI_ISL_4614405	Germany/HB-RKI-I-258280/2021	2021-09-18	Europe	Germany	Sonic - MVZ Medizinisches Labor Bremen GmbH	Robert Koch Institute	?
EPI_ISL_4614414	Germany/HB-RKI-I-258289/2021	2021-09-18	Europe	Germany	Sonic - MVZ Medizinisches Labor Bremen GmbH	Robert Koch Institute	?
EPI_ISL_4614415	Germany/HB-RKI-I-258291/2021	2021-09-18	Europe	Germany	Sonic - MVZ Medizinisches Labor Bremen GmbH	Robert Koch Institute	?
EPI_ISL_4614428	Germany/HB-RKI-I-258302/2021	2021-09-18	Europe	Germany	Sonic - MVZ Medizinisches Labor Bremen GmbH	Robert Koch Institute	?
EPI_ISL_4614430	Germany/HB-RKI-I-258305/2021	2021-09-18	Europe	Germany	Sonic - MVZ Medizinisches Labor Bremen GmbH	Robert Koch Institute	?
EPI_ISL_4614459	Germany/HB-RKI-I-258339/2021	2021-09-18	Europe	Germany	Sonic - MVZ Medizinisches Labor Bremen GmbH	Robert Koch Institute	?
EPI_ISL_4614462	Germany/HB-RKI-I-258344/2021	2021-09-18	Europe	Germany	Sonic - MVZ Medizinisches Labor Bremen GmbH	Robert Koch Institute	?
EPI_ISL_4614470	Germany/HB-RKI-I-258353/2021	2021-09-18	Europe	Germany	Sonic - MVZ Medizinisches Labor Bremen GmbH	Robert Koch Institute	?
EPI_ISL_4614482	Germany/HB-RKI-I-258367/2021	2021-09-18	Europe	Germany	Sonic - MVZ Medizinisches Labor Bremen GmbH	Robert Koch Institute	?
EPI_ISL_4614502	Germany/HB-RKI-I-258389/2021	2021-09-18	Europe	Germany	Sonic - MVZ Medizinisches Labor Bremen GmbH	Robert Koch Institute	?
EPI_ISL_4614507	Germany/HB-RKI-I-258394/2021	2021-09-18	Europe	Germany	Sonic - MVZ Medizinisches Labor Bremen GmbH	Robert Koch Institute	?
EPI_ISL_4614516	Germany/HB-RKI-I-258403/2021	2021-09-18	Europe	Germany	Sonic - MVZ Medizinisches Labor Bremen GmbH	Robert Koch Institute	?
EPI_ISL_4614522	Germany/HB-RKI-I-258409/2021	2021-09-18	Europe	Germany	Sonic - MVZ Medizinisches Labor Bremen GmbH	Robert Koch Institute	?
EPI_ISL_4614531	Germany/HB-RKI-I-258418/2021	2021-09-18	Europe	Germany	Sonic - MVZ Medizinisches Labor Bremen GmbH	Robert Koch Institute	?
EPI_ISL_4614541	Germany/HB-RKI-I-258428/2021	2021-09-18	Europe	Germany	Sonic - MVZ Medizinisches Labor Bremen GmbH	Robert Koch Institute	?
EPI_ISL_4614604	Germany/HB-RKI-I-258500/2021	2021-09-18	Europe	Germany	Sonic - MVZ Medizinisches Labor Bremen GmbH	Robert Koch Institute	?
EPI_ISL_4614614	Germany/HB-RKI-I-258510/2021	2021-09-18	Europe	Germany	Sonic - MVZ Medizinisches Labor Bremen GmbH	Robert Koch Institute	?
EPI_ISL_4614632	Germany/HB-RKI-I-258533/2021	2021-09-18	Europe	Germany	Sonic - MVZ Medizinisches Labor Bremen GmbH	Robert Koch Institute	?
EPI_ISL_4614668	Germany/HB-RKI-I-258572/2021	2021-09-18	Europe	Germany	Sonic - MVZ Medizinisches Labor Bremen GmbH	Robert Koch Institute	?
EPI_ISL_4614672	Germany/HB-RKI-I-258579/2021	2021-09-18	Europe	Germany	Sonic - MVZ Medizinisches Labor Bremen GmbH	Robert Koch Institute	?
EPI_ISL_4614674	Germany/HB-RKI-I-258581/2021	2021-09-18	Europe	Germany	Sonic - MVZ Medizinisches Labor Bremen GmbH	Robert Koch Institute	?
EPI_ISL_4623869	Germany/HB-RKI-I-263001/2021	2021-09-21	Europe	Germany	Sonic - MVZ Medizinisches Labor Bremen GmbH	Robert Koch Institute	?
EPI_ISL_4623971	Germany/HB-RKI-I-263018/2021	2021-09-21	Europe	Germany	Sonic - MVZ Medizinisches Labor Bremen GmbH	Robert Koch Institute	?
EPI_ISL_4624005	Germany/HB-RKI-I-263023/2021	2021-09-21	Europe	Germany	Sonic - MVZ Medizinisches Labor Bremen GmbH	Robert Koch Institute	?
EPI_ISL_4624054	Germany/HB-RKI-I-263034/2021	2021-09-21	Europe	Germany	Sonic - MVZ Medizinisches Labor Bremen GmbH	Robert Koch Institute	?
EPI_ISL_4624248	Germany/HB-RKI-I-263063/2021	2021-09-21	Europe	Germany	Sonic - MVZ Medizinisches Labor Bremen GmbH	Robert Koch Institute	?
EPI_ISL_4624451	Germany/HB-RKI-I-263096/2021	2021-09-21	Europe	Germany	Sonic - MVZ Medizinisches Labor Bremen GmbH	Robert Koch Institute	?
EPI_ISL_4624635	Germany/HB-RKI-I-263123/2021	2021-09-21	Europe	Germany	Sonic - MVZ Medizinisches Labor Bremen GmbH	Robert Koch Institute	?
EPI_ISL_4624671	Germany/HB-RKI-I-263153/2021	2021-09-21	Europe	Germany	Sonic - MVZ Medizinisches Labor Bremen GmbH	Robert Koch Institute	?
EPI_ISL_4624674	Germany/HB-RKI-I-263156/2021	2021-09-21	Europe	Germany	Sonic - MVZ Medizinisches Labor Bremen GmbH	Robert Koch Institute	?
EPI_ISL_4624680	Germany/HB-RKI-I-263160/2021	2021-09-21	Europe	Germany	Sonic - MVZ Medizinisches Labor Bremen GmbH	Robert Koch Institute	?
EPI_ISL_4624716	Germany/HB-RKI-I-263203/2021	2021-09-21	Europe	Germany	Sonic - MVZ Medizinisches Labor Bremen GmbH	Robert Koch Institute	?
EPI_ISL_4624721	Germany/HB-RKI-I-263210/2021	2021-09-21	Europe	Germany	Sonic - MVZ Medizinisches Labor Bremen GmbH	Robert Koch Institute	?
EPI_ISL_4624724	Germany/HB-RKI-I-263214/2021	2021-09-21	Europe	Germany	Sonic - MVZ Medizinisches Labor Bremen GmbH	Robert Koch Institute	?
EPI_ISL_4624747	Germany/HB-RKI-I-263240/2021	2021-09-21	Europe	Germany	Sonic - MVZ Medizinisches Labor Bremen GmbH	Robert Koch Institute	?
EPI_ISL_4624752	Germany/HB-RKI-I-263246/2021	2021-09-21	Europe	Germany	Sonic - MVZ Medizinisches Labor Bremen GmbH	Robert Koch Institute	?
EPI_ISL_4624753	Germany/HB-RKI-I-263247/2021	2021-09-21	Europe	Germany	Sonic - MVZ Medizinisches Labor Bremen GmbH	Robert Koch Institute	?
EPI_ISL_4624766	Germany/HB-RKI-I-263260/2021	2021-09-21	Europe	Germany	Sonic - MVZ Medizinisches Labor Bremen GmbH	Robert Koch Institute	?
EPI_ISL_4624801	Germany/HB-RKI-I-263296/2021	2021-09-21	Europe	Germany	Sonic - MVZ Medizinisches Labor Bremen GmbH	Robert Koch Institute	?
EPI_ISL_4624808	Germany/HB-RKI-I-263305/2021	2021-09-21	Europe	Germany	Sonic - MVZ Medizinisches Labor Bremen GmbH	Robert Koch Institute	?
EPI_ISL_3947726	Germany/HB-hpi-p7708/2021	2021-07-03	Europe	Germany	University Medical Center Hamburg Eppendorf	Heinrich Pette Institute, Leibniz Institute for Experimental Virology	Alexis Robitaille et al
EPI_ISL_815290	Germany/HE-Cento-30606843/2020	2020-09-26	Europe	Germany	Centogene	Centogene	Peter Bauer et al
EPI_ISL_815364	Germany/HE-Cento-30693781/2020	2020-07-19	Europe	Germany	Centogene	Centogene	Peter Bauer et al
EPI_ISL_815281	Germany/HE-Cento-30781659/2020	2020-07-11	Europe	Germany	Centogene	Centogene	Peter Bauer et al
EPI_ISL_815271	Germany/HE-Cento-31394682/2020	2020-07-19	Europe	Germany	Centogene	Centogene	Peter Bauer et al
EPI_ISL_815369	Germany/HE-Cento-32339536/2020	2020-09-27	Europe	Germany	Centogene	Centogene	Peter Bauer et al
EPI_ISL_815275	Germany/HE-Cento-32356791/2020	2020-08-14	Europe	Germany	Centogene	Centogene	Peter Bauer et al
EPI_ISL_815287	Germany/HE-Cento-32357049/2020	2020-08-14	Europe	Germany	Centogene	Centogene	Peter Bauer et al
EPI_ISL_815288	Germany/HE-Cento-32357680/2020	2020-08-14	Europe	Germany	Centogene	Centogene	Peter Bauer et al
EPI_ISL_815274	Germany/HE-Cento-32375481/2020	2020-08-14	Europe	Germany	Centogene	Centogene	Peter Bauer et al
EPI_ISL_815327	Germany/HE-Cento-32381750/2020	2020-08-14	Europe	Germany	Centogene	Centogene	Peter Bauer et al
EPI_ISL_815263	Germany/HE-Cento-32407156/2020	2020-08-14	Europe	Germany	Centogene	Centogene	Peter Bauer et al
EPI_ISL_815304	Germany/HE-Cento-32463580/2020	2020-08-12	Europe	Germany	Centogene	Centogene	Peter Bauer et al
EPI_ISL_815284	Germany/HE-Cento-32470156/2020	2020-08-12	Europe	Germany	Centogene	Centogene	Peter Bauer et al
EPI_ISL_815315	Germany/HE-Cento-32479386/2020	2020-08-12	Europe	Germany	Centogene	Centogene	Peter Bauer et al
EPI_ISL_815283	Germany/HE-Cento-32839147/2020	2020-08-10	Europe	Germany	Centogene	Centogene	Peter Bauer et al
EPI_ISL_815269	Germany/HE-Cento-32865314/2020	2020-08-10	Europe	Germany	Centogene	Centogene	Peter Bauer et al
EPI_ISL_815302	Germany/HE-Cento-32986531/2020	2020-08-11	Europe	Germany	Centogene	Centogene	Peter Bauer et al
EPI_ISL_815384	Germany/HE-Cento-33124957/2020	2020-08-12	Europe	Germany	Centogene	Centogene	Peter Bauer et al
EPI_ISL_815386	Germany/HE-Cento-33125487/2020	2020-08-12	Europe	Germany	Centogene	Centogene	Peter Bauer et al
EPI_ISL_815385	Germany/HE-Cento-33125794/2020	2020-08-12	Europe	Germany	Centogene	Centogene	Peter Bauer et al
EPI_ISL_815352	Germany/HE-Cento-34932516/2020	2020-07-18	Europe	Germany	Centogene	Centogene	Peter Bauer et al
EPI_ISL_815367	Germany/HE-Cento-35197208/2020	2020-08-15	Europe	Germany	Centogene	Centogene	Peter Bauer et al
EPI_ISL_815282	Germany/HE-Cento-35670132/2020	2020-07-19	Europe	Germany	Centogene	Centogene	Peter Bauer et al
EPI_ISL_815260	Germany/HE-Cento-36174529/2020	2020-07-15	Europe	Germany	Centogene	Centogene	Peter Bauer et al
EPI_ISL_815261	Germany/HE-Cento-36971058/2020	2020-07-13	Europe	Germany	Centogene	Centogene	Peter Bauer et al
EPI_ISL_815388	Germany/HE-Cento-36974580/2020	2020-07-12	Europe	Germany	Centogene	Centogene	Peter Bauer et al
EPI_ISL_815272	Germany/HE-Cento-37092315/2020	2020-08-11	Europe	Germany	Centogene	Centogene	Peter Bauer et al
EPI_ISL_815366	Germany/HE-Cento-37153046/2020	2020-07-16	Europe	Germany	Centogene	Centogene	Peter Bauer et al
EPI_ISL_815279	Germany/HE-Cento-37501492/2020	2020-08-18	Europe	Germany	Centogene	Centogene	Peter Bauer et al
EPI_ISL_815270	Germany/HE-Cento-37510328/2020	2020-08-13	Europe	Germany	Centogene	Centogene	Peter Bauer et al
EPI_ISL_815285	Germany/HE-Cento-37510398/2020	2020-08-13	Europe	Germany	Centogene	Centogene	Peter Bauer et al
EPI_ISL_815355	Germany/HE-Cento-37510946/2020	2020-08-13	Europe	Germany	Centogene	Centogene	Peter Bauer et al
EPI_ISL_815278	Germany/HE-Cento-37589124/2020	2020-08-17	Europe	Germany	Centogene	Centogene	Peter Bauer et al
EPI_ISL_815289	Germany/HE-Cento-37592846/2020	2020-08-16	Europe	Germany	Centogene	Centogene	Peter Bauer et al
EPI_ISL_815328	Germany/HE-Cento-37604318/2020	2020-08-14	Europe	Germany	Centogene	Centogene	Peter Bauer et al
EPI_ISL_815318	Germany/HE-Cento-37635289/2020	2020-07-26	Europe	Germany	Centogene	Centogene	Peter Bauer et al
EPI_ISL_815389	Germany/HE-Cento-37777865/2020	2020-09-27	Europe	Germany	Centogene	Centogene	Peter Bauer et al
EPI_ISL_815280	Germany/HE-Cento-37823041/2020	2020-08-21	Europe	Germany	Centogene	Centogene	Peter Bauer et al
EPI_ISL_815316	Germany/HE-Cento-37830246/2020	2020-08-11	Europe	Germany	Centogene	Centogene	Peter Bauer et al
EPI_ISL_815291	Germany/HE-Cento-37834290/2020	2020-08-14	Europe	Germany	Centogene	Centogene	Peter Bauer et al
EPI_ISL_815296	Germany/HE-Cento-37849156/2020	2020-08-11	Europe	Germany	Centogene	Centogene	Peter Bauer et al
EPI_ISL_815276	Germany/HE-Cento-38037259/2020	2020-08-14	Europe	Germany	Centogene	Centogene	Peter Bauer et al
EPI_ISL_815326	Germany/HE-Cento-38195042/2020	2020-08-16	Europe	Germany	Centogene	Centogene	Peter Bauer et al
EPI_ISL_815333	Germany/HE-Cento-38396210/2020	2020-08-16	Europe	Germany	Centogene	Centogene	Peter Bauer et al
EPI_ISL_815277	Germany/HE-Cento-38971023/2020	2020-08-16	Europe	Germany	Centogene	Centogene	Peter Bauer et al
EPI_ISL_815286	Germany/HE-Cento-39072814/2020	2020-08-13	Europe	Germany	Centogene	Centogene	Peter Bauer et al
EPI_ISL_815377	Germany/HE-Cento-39164523/2020	2020-08-16	Europe	Germany	Centogene	Centogene	Peter Bauer et al
EPI_ISL_815378	Germany/HE-Cento-39165247/2020	2020-08-16	Europe	Germany	Centogene	Centogene	Peter Bauer et al
EPI_ISL_815351	Germany/HE-Cento-39173625/2020	2020-08-13	Europe	Germany	Centogene	Centogene	Peter Bauer et al
EPI_ISL_815273	Germany/HE-Cento-39271068/2020	2020-08-12	Europe	Germany	Centogene	Centogene	Peter Bauer et al
EPI_ISL_815313	Germany/HE-Cento-39370658/2020	2020-08-13	Europe	Germany	Centogene	Centogene	Peter Bauer et al
EPI_ISL_815330	Germany/HE-Cento-39371056/2020	2020-08-13	Europe	Germany	Centogene	Centogene	Peter Bauer et al
EPI_ISL_815264	Germany/HE-Cento-39381576/2020	2020-08-12	Europe	Germany	Centogene	Centogene	Peter Bauer et al
EPI_ISL_815325	Germany/HE-Cento-39754236/2020	2020-08-15	Europe	Germany	Centogene	Centogene	Peter Bauer et al
EPI_ISL_815353	Germany/HE-Cento-39816855/2020	2020-08-12	Europe	Germany	Centogene	Centogene	Peter Bauer et al
EPI_ISL_815368	Germany/HE-Cento-39973673/2020	2020-09-26	Europe	Germany	Centogene	Centogene	Peter Bauer et al
EPI_ISL_1989459	Germany/HE-ChVir-LB-210226-5816/2021	2021-02-04	Europe	Germany	Labor Berlin Charité Vivantes GmbH / Institut für Virologie	Charité Universitätsmedizin Berlin, Institut für Virologie/Labor Berlin	Peter Menzel et al
EPI_ISL_1988227	Germany/HE-ChVir-LB-210316-5717/2021	2021-03-05	Europe	Germany	Labor Berlin Charité Vivantes GmbH / Institut für Virologie	Charité Universitätsmedizin Berlin, Institut für Virologie/Labor Berlin	Peter Menzel et al
EPI_ISL_1986385	Germany/HE-ChVir-LB-210319-1512/2021	2021-03-12	Europe	Germany	Labor Berlin Charité Vivantes GmbH / Institut für Virologie	Charité Universitätsmedizin Berlin, Institut für Virologie/Labor Berlin	Peter Menzel et al
EPI_ISL_1986477	Germany/HE-ChVir-LB-210319-5782/2021	2021-03-10	Europe	Germany	Labor Berlin Charité Vivantes GmbH / Institut für Virologie	Charité Universitätsmedizin Berlin, Institut für Virologie/Labor Berlin	Peter Menzel et al
EPI_ISL_1972195	Germany/HE-ChVir-LB-210401-2033/2021	2021-03-26	Europe	Germany	Labor Berlin Charité Vivantes GmbH / Institut für Virologie	Charité Universitätsmedizin Berlin, Institut für Virologie/Labor Berlin	Peter Menzel et al
EPI_ISL_1905154	Germany/HE-ChVir-LB-210409-2007/2021	2021-04-06	Europe	Germany	Labor Berlin Charité Vivantes GmbH / Institut für Virologie	Charité Universitätsmedizin Berlin, Institut für Virologie/Labor Berlin	Peter Menzel et al
EPI_ISL_1905114	Germany/HE-ChVir-LB-210416-2033/2021	2021-04-09	Europe	Germany	Labor Berlin Charité Vivantes GmbH / Institut für Virologie	Charité Universitätsmedizin Berlin, Institut für Virologie/Labor Berlin	Peter Menzel et al
EPI_ISL_2339495	Germany/HE-ChVir-LB-210521-2086/2021	2021-05-18	Europe	Germany	Labor Berlin Charité Vivantes GmbH / Institut für Virologie	Charité Universitätsmedizin Berlin, Institut für Virologie/Labor Berlin	Peter Menzel et al
EPI_ISL_2339481	Germany/HE-ChVir-LB-210521-5855/2021	2021-05-15	Europe	Germany	Labor Berlin Charité Vivantes GmbH / Institut für Virologie	Charité Universitätsmedizin Berlin, Institut für Virologie/Labor Berlin	Peter Menzel et al
EPI_ISL_2694810	Germany/HE-ChVir-LB-210625-2056/2021	2021-06-18	Europe	Germany	Labor Berlin Charité Vivantes GmbH / Institut für Virologie	Charité Universitätsmedizin Berlin, Institut für Virologie/Labor Berlin	Peter Menzel et al
EPI_ISL_2694834	Germany/HE-ChVir-LB-210625-2058/2021	2021-06-10	Europe	Germany	Labor Berlin Charité Vivantes GmbH / Institut für Virologie	Charité Universitätsmedizin Berlin, Institut für Virologie/Labor Berlin	Peter Menzel et al
EPI_ISL_2694816	Germany/HE-ChVir-LB-210625-2082/2021	2021-06-15	Europe	Germany	Labor Berlin Charité Vivantes GmbH / Institut für Virologie	Charité Universitätsmedizin Berlin, Institut für Virologie/Labor Berlin	Peter Menzel et al
EPI_ISL_3015059	Germany/HE-ChVir-LB-210716-2068/2021	2021-07-07	Europe	Germany	Labor Berlin Charité Vivantes GmbH / Institut für Virologie	Charité Universitätsmedizin Berlin, Institut für Virologie/Labor Berlin	Peter Menzel et al
EPI_ISL_3015062	Germany/HE-ChVir-LB-210716-2093/2021	2021-07-05	Europe	Germany	Labor Berlin Charité Vivantes GmbH / Institut für Virologie	Charité Universitätsmedizin Berlin, Institut für Virologie/Labor Berlin	Peter Menzel et al
EPI_ISL_3113283	Germany/HE-ChVir-LB-210723-2025/2021	2021-07-20	Europe	Germany	Labor Berlin Charité Vivantes GmbH / Institut für Virologie	Charité Universitätsmedizin Berlin, Institut für Virologie/Labor Berlin	Peter Menzel et al
EPI_ISL_3113274	Germany/HE-ChVir-LB-210723-2026/2021	2021-07-18	Europe	Germany	Labor Berlin Charité Vivantes GmbH / Institut für Virologie	Charité Universitätsmedizin Berlin, Institut für Virologie/Labor Berlin	Peter Menzel et al
EPI_ISL_3113307	Germany/HE-ChVir-LB-210723-2062/2021	2021-07-16	Europe	Germany	Labor Berlin Charité Vivantes GmbH / Institut für Virologie	Charité Universitätsmedizin Berlin, Institut für Virologie/Labor Berlin	Peter Menzel et al
EPI_ISL_3113272	Germany/HE-ChVir-LB-210723-5678/2021	2021-07-15	Europe	Germany	Labor Berlin Charité Vivantes GmbH / Institut für Virologie	Charité Universitätsmedizin Berlin, Institut für Virologie/Labor Berlin	Peter Menzel et al
EPI_ISL_3182150	Germany/HE-ChVir-LB-210730-2012/2021	2021-07-21	Europe	Germany	Labor Berlin Charité Vivantes GmbH / Institut für Virologie	Charité Universitätsmedizin Berlin, Institut für Virologie/Labor Berlin	Peter Menzel et al
EPI_ISL_3182143	Germany/HE-ChVir-LB-210730-2098/2021	2021-07-27	Europe	Germany	Labor Berlin Charité Vivantes GmbH / Institut für Virologie	Charité Universitätsmedizin Berlin, Institut für Virologie/Labor Berlin	Peter Menzel et al
EPI_ISL_3182219	Germany/HE-ChVir-LB-210730-5642/2021	2021-07-19	Europe	Germany	Labor Berlin Charité Vivantes GmbH / Institut für Virologie	Charité Universitätsmedizin Berlin, Institut für Virologie/Labor Berlin	Peter Menzel et al
EPI_ISL_3447142	Germany/HE-ChVir-LB-210806-2045/2021	2021-07-27	Europe	Germany	Labor Berlin Charité Vivantes GmbH / Institut für Virologie	Charité Universitätsmedizin Berlin, Institut für Virologie/Labor Berlin	Peter Menzel et al
EPI_ISL_3447146	Germany/HE-ChVir-LB-210806-2072/2021	2021-07-31	Europe	Germany	Labor Berlin Charité Vivantes GmbH / Institut für Virologie	Charité Universitätsmedizin Berlin, Institut für Virologie/Labor Berlin	Peter Menzel et al
EPI_ISL_3447154	Germany/HE-ChVir-LB-210813-2042/2021	2021-08-08	Europe	Germany	Labor Berlin Charité Vivantes GmbH / Institut für Virologie	Charité Universitätsmedizin Berlin, Institut für Virologie/Labor Berlin	Peter Menzel et al
EPI_ISL_3663734	Germany/HE-ChVir-LB-210820-2007/2021	2021-08-14	Europe	Germany	Labor Berlin Charité Vivantes GmbH / Institut für Virologie	Charité Universitätsmedizin Berlin, Institut für Virologie/Labor Berlin	Peter Menzel et al
EPI_ISL_3663715	Germany/HE-ChVir-LB-210820-2041/2021	2021-08-13	Europe	Germany	Labor Berlin Charité Vivantes GmbH / Institut für Virologie	Charité Universitätsmedizin Berlin, Institut für Virologie/Labor Berlin	Peter Menzel et al
EPI_ISL_3663723	Germany/HE-ChVir-LB-210820-2071/2021	2021-08-16	Europe	Germany	Labor Berlin Charité Vivantes GmbH / Institut für Virologie	Charité Universitätsmedizin Berlin, Institut für Virologie/Labor Berlin	Peter Menzel et al
EPI_ISL_3663740	Germany/HE-ChVir-LB-210820-2097/2021	2021-08-16	Europe	Germany	Labor Berlin Charité Vivantes GmbH / Institut für Virologie	Charité Universitätsmedizin Berlin, Institut für Virologie/Labor Berlin	Peter Menzel et al
EPI_ISL_3826448	Germany/HE-ChVir-LB-210827-2037/2021	2021-08-21	Europe	Germany	Labor Berlin Charité Vivantes GmbH / Institut für Virologie	Charité Universitätsmedizin Berlin, Institut für Virologie/Labor Berlin	Peter Menzel et al
EPI_ISL_3948219	Germany/HE-ChVir-LB-210903-2043/2021	2021-08-26	Europe	Germany	Labor Berlin Charité Vivantes GmbH / Institut für Virologie	Charité Universitätsmedizin Berlin, Institut für Virologie/Labor Berlin	Peter Menzel et al
EPI_ISL_3948246	Germany/HE-ChVir-LB-210903-2053/2021	2021-08-28	Europe	Germany	Labor Berlin Charité Vivantes GmbH / Institut für Virologie	Charité Universitätsmedizin Berlin, Institut für Virologie/Labor Berlin	Peter Menzel et al
EPI_ISL_3948206	Germany/HE-ChVir-LB-210903-2057/2021	2021-08-30	Europe	Germany	Labor Berlin Charité Vivantes GmbH / Institut für Virologie	Charité Universitätsmedizin Berlin, Institut für Virologie/Labor Berlin	Peter Menzel et al
EPI_ISL_3948223	Germany/HE-ChVir-LB-210903-2076/2021	2021-08-30	Europe	Germany	Labor Berlin Charité Vivantes GmbH / Institut für Virologie	Charité Universitätsmedizin Berlin, Institut für Virologie/Labor Berlin	Peter Menzel et al
EPI_ISL_3948266	Germany/HE-ChVir-LB-210903-2094/2021	2021-08-28	Europe	Germany	Labor Berlin Charité Vivantes GmbH / Institut für Virologie	Charité Universitätsmedizin Berlin, Institut für Virologie/Labor Berlin	Peter Menzel et al
EPI_ISL_3948220	Germany/HE-ChVir-LB-210903-2095/2021	2021-08-28	Europe	Germany	Labor Berlin Charité Vivantes GmbH / Institut für Virologie	Charité Universitätsmedizin Berlin, Institut für Virologie/Labor Berlin	Peter Menzel et al
EPI_ISL_4884609	Germany/HE-ChVir-LB-210924-2020/2021	2021-09-14	Europe	Germany	Labor Berlin Charité Vivantes GmbH / Institut für Virologie	Charité Universitätsmedizin Berlin, Institut für Virologie/Labor Berlin	Peter Menzel et al
EPI_ISL_4884677	Germany/HE-ChVir-LB-211001-2071/2021	2021-09-22	Europe	Germany	Labor Berlin Charité Vivantes GmbH / Institut für Virologie	Charité Universitätsmedizin Berlin, Institut für Virologie/Labor Berlin	Peter Menzel et al
EPI_ISL_754040	Germany/HE-ChVir-W1287-2006/2020	2020-04-07	Europe	Germany	Charité Universitätsmedizin Berlin, Institut für Virologie/Labor Berlin	Charité Universitätsmedizin Berlin, Institut für Virologie	Victor M Corman et al
EPI_ISL_754041	Germany/HE-ChVir-W1300-2037/2020	2020-04-27	Europe	Germany	Charité Universitätsmedizin Berlin, Institut für Virologie/Labor Berlin	Charité Universitätsmedizin Berlin, Institut für Virologie	Victor M Corman et al
EPI_ISL_753834	Germany/HE-ChVir-W1320-2084/2020	2020-05-03	Europe	Germany	Charité Universitätsmedizin Berlin, Institut für Virologie/Labor Berlin	Charité Universitätsmedizin Berlin, Institut für Virologie	Victor M Corman et al
EPI_ISL_754042	Germany/HE-ChVir-W1339-8077/2020	2020-05-18	Europe	Germany	Charité Universitätsmedizin Berlin, Institut für Virologie/Labor Berlin	Charité Universitätsmedizin Berlin, Institut für Virologie	Victor M Corman et al
EPI_ISL_753835	Germany/HE-ChVir-W1553-8207/2020	2020-06-17	Europe	Germany	Charité Universitätsmedizin Berlin, Institut für Virologie/Labor Berlin	Charité Universitätsmedizin Berlin, Institut für Virologie	Victor M Corman et al
EPI_ISL_1138702	Germany/HE-ChVir21482/2020	2020-12-20	Europe	Germany	Institut für Medizinische Virologie, Universitätsklinikum Frankfurt	Institut für Medizinische Virologie, Universitätsklinikum Frankfurt	Barbara Muehlemann et al
EPI_ISL_1138683	Germany/HE-ChVir21483/2020	2020-12-20	Europe	Germany	Institut für Medizinische Virologie, Universitätsklinikum Frankfurt	Institut für Medizinische Virologie, Universitätsklinikum Frankfurt	Barbara Muehlemann et al
EPI_ISL_1138684	Germany/HE-ChVir21485/2020	2020-12-20	Europe	Germany	Institut für Medizinische Virologie, Universitätsklinikum Frankfurt	Institut für Medizinische Virologie, Universitätsklinikum Frankfurt	Barbara Muehlemann et al
EPI_ISL_1138686	Germany/HE-ChVir21489/2020	2020-12-19	Europe	Germany	Institut für Medizinische Virologie, Universitätsklinikum Frankfurt	Institut für Medizinische Virologie, Universitätsklinikum Frankfurt	Barbara Muehlemann et al
EPI_ISL_1138689	Germany/HE-ChVir21494/2020	2020-12-19	Europe	Germany	Institut für Medizinische Virologie, Universitätsklinikum Frankfurt	Institut für Medizinische Virologie, Universitätsklinikum Frankfurt	Barbara Muehlemann et al
EPI_ISL_1138692	Germany/HE-ChVir21498/2020	2020-12-19	Europe	Germany	Institut für Medizinische Virologie, Universitätsklinikum Frankfurt	Institut für Medizinische Virologie, Universitätsklinikum Frankfurt	Barbara Muehlemann et al
EPI_ISL_1138704	Germany/HE-ChVir21502/2020	2020-12-19	Europe	Germany	Institut für Medizinische Virologie, Universitätsklinikum Frankfurt	Institut für Medizinische Virologie, Universitätsklinikum Frankfurt	Barbara Muehlemann et al
EPI_ISL_1138705	Germany/HE-ChVir21503/2020	2020-12-18	Europe	Germany	Institut für Medizinische Virologie, Universitätsklinikum Frankfurt	Institut für Medizinische Virologie, Universitätsklinikum Frankfurt	Barbara Muehlemann et al
EPI_ISL_849809	Germany/HE-ChVir21762/2020	2020-12-24	Europe	Germany	A. Krumbholz, Labor Dr. Krause und Kollegen MVZ GmbH, Kiel	Charité Universitätsmedizin Berlin, Institut für Virologie	Victor M Corman et al
EPI_ISL_1138706	Germany/HE-ChVir21993/2020	2020-12-04	Europe	Germany	Institut für Medizinische Virologie, Universitätsklinikum Frankfurt	Institut für Medizinische Virologie, Universitätsklinikum Frankfurt	Barbara Muehlemann et al
EPI_ISL_1138707	Germany/HE-ChVir21994/2020	2020-12-07	Europe	Germany	Institut für Medizinische Virologie, Universitätsklinikum Frankfurt	Institut für Medizinische Virologie, Universitätsklinikum Frankfurt	Barbara Muehlemann et al
EPI_ISL_1138708	Germany/HE-ChVir21995/2020	2020-12-07	Europe	Germany	Institut für Medizinische Virologie, Universitätsklinikum Frankfurt	Institut für Medizinische Virologie, Universitätsklinikum Frankfurt	Barbara Muehlemann et al
EPI_ISL_1138709	Germany/HE-ChVir21996/2020	2020-12-08	Europe	Germany	Institut für Medizinische Virologie, Universitätsklinikum Frankfurt	Institut für Medizinische Virologie, Universitätsklinikum Frankfurt	Barbara Muehlemann et al
EPI_ISL_1138710	Germany/HE-ChVir21997/2020	2020-12-08	Europe	Germany	Institut für Medizinische Virologie, Universitätsklinikum Frankfurt	Institut für Medizinische Virologie, Universitätsklinikum Frankfurt	Barbara Muehlemann et al
EPI_ISL_1138711	Germany/HE-ChVir21998/2020	2020-12-08	Europe	Germany	Institut für Medizinische Virologie, Universitätsklinikum Frankfurt	Institut für Medizinische Virologie, Universitätsklinikum Frankfurt	Barbara Muehlemann et al
EPI_ISL_1138712	Germany/HE-ChVir21999/2020	2020-12-09	Europe	Germany	Institut für Medizinische Virologie, Universitätsklinikum Frankfurt	Institut für Medizinische Virologie, Universitätsklinikum Frankfurt	Barbara Muehlemann et al
EPI_ISL_1138713	Germany/HE-ChVir22000/2020	2020-12-09	Europe	Germany	Institut für Medizinische Virologie, Universitätsklinikum Frankfurt	Institut für Medizinische Virologie, Universitätsklinikum Frankfurt	Barbara Muehlemann et al
EPI_ISL_1138714	Germany/HE-ChVir22001/2020	2020-12-09	Europe	Germany	Institut für Medizinische Virologie, Universitätsklinikum Frankfurt	Institut für Medizinische Virologie, Universitätsklinikum Frankfurt	Barbara Muehlemann et al
EPI_ISL_1138715	Germany/HE-ChVir22002/2020	2020-12-09	Europe	Germany	Institut für Medizinische Virologie, Universitätsklinikum Frankfurt	Institut für Medizinische Virologie, Universitätsklinikum Frankfurt	Barbara Muehlemann et al
EPI_ISL_1138717	Germany/HE-ChVir22004/2020	2020-12-09	Europe	Germany	Institut für Medizinische Virologie, Universitätsklinikum Frankfurt	Institut für Medizinische Virologie, Universitätsklinikum Frankfurt	Barbara Muehlemann et al
EPI_ISL_1138718	Germany/HE-ChVir22005/2020	2020-12-09	Europe	Germany	Institut für Medizinische Virologie, Universitätsklinikum Frankfurt	Institut für Medizinische Virologie, Universitätsklinikum Frankfurt	Barbara Muehlemann et al
EPI_ISL_1138719	Germany/HE-ChVir22006/2020	2020-12-09	Europe	Germany	Institut für Medizinische Virologie, Universitätsklinikum Frankfurt	Institut für Medizinische Virologie, Universitätsklinikum Frankfurt	Barbara Muehlemann et al
EPI_ISL_1138720	Germany/HE-ChVir22007/2020	2020-12-09	Europe	Germany	Institut für Medizinische Virologie, Universitätsklinikum Frankfurt	Institut für Medizinische Virologie, Universitätsklinikum Frankfurt	Barbara Muehlemann et al
EPI_ISL_1138721	Germany/HE-ChVir22008/2020	2020-12-09	Europe	Germany	Institut für Medizinische Virologie, Universitätsklinikum Frankfurt	Institut für Medizinische Virologie, Universitätsklinikum Frankfurt	Barbara Muehlemann et al
EPI_ISL_1138722	Germany/HE-ChVir22009/2020	2020-12-11	Europe	Germany	Institut für Medizinische Virologie, Universitätsklinikum Frankfurt	Institut für Medizinische Virologie, Universitätsklinikum Frankfurt	Barbara Muehlemann et al
EPI_ISL_1138723	Germany/HE-ChVir22010/2020	2020-12-11	Europe	Germany	Institut für Medizinische Virologie, Universitätsklinikum Frankfurt	Institut für Medizinische Virologie, Universitätsklinikum Frankfurt	Barbara Muehlemann et al
EPI_ISL_1138724	Germany/HE-ChVir22011/2020	2020-12-11	Europe	Germany	Institut für Medizinische Virologie, Universitätsklinikum Frankfurt	Charité Universitätsmedizin Berlin, Institut für Virologie	Victor M Corman et al
EPI_ISL_1138725	Germany/HE-ChVir22012/2020	2020-12-11	Europe	Germany	Institut für Medizinische Virologie, Universitätsklinikum Frankfurt	Institut für Medizinische Virologie, Universitätsklinikum Frankfurt	Barbara Muehlemann et al
EPI_ISL_1138734	Germany/HE-ChVir22031/2020	2020-12-29	Europe	Germany	Institut für Medizinische Virologie, Universitätsklinikum Frankfurt	Charité Universitätsmedizin Berlin, Institut für Virologie	Victor M Corman et al
EPI_ISL_862157	Germany/HE-ChVir22078/2021	2021-01-05	Europe	Germany	Charité Universitätsmedizin Berlin, Institut für Virologie/Labor Berlin	Charité Universitätsmedizin Berlin, Institut für Virologie	Victor M Corman et al
EPI_ISL_862158	Germany/HE-ChVir22079/2021	2021-01-05	Europe	Germany	Charité Universitätsmedizin Berlin, Institut für Virologie/Labor Berlin	Charité Universitätsmedizin Berlin, Institut für Virologie	Victor M Corman et al
EPI_ISL_856678	Germany/HE-ChVir22108/2021	2021-01-08	Europe	Germany	Charité Universitätsmedizin Berlin, Institute of Virology, Charitéplatz 1, 10117 Berlin, Germany	Charité Universitätsmedizin Berlin, Institute of Virology, Charitéplatz 1, 10117 Berlin, Germany	Victor M Corman et al
EPI_ISL_452218	Germany/HE-FFM1/2020	2020-03-02	Europe	Germany	Goethe University Hospital Frankfurt	Institute for Medical Virology, Goethe University Hospital Frankfurt	Tuna Toptan et al
EPI_ISL_447608	Germany/HE-FFM1clin/2020	2020-02	Europe	Germany	Goethe University Hospital Frankfurt	Institute for Medical Virology, Goethe University Hospital Frankfurt	Tuna Toptan et al
EPI_ISL_452219	Germany/HE-FFM3/2020	2020-03-02	Europe	Germany	Goethe University Hospital Frankfurt	Institute for Medical Virology, Goethe University Hospital Frankfurt	Tuna Toptan et al
EPI_ISL_447609	Germany/HE-FFM3clin/2020	2020-02	Europe	Germany	Goethe University Hospital Frankfurt	Institute for Medical Virology, Goethe University Hospital Frankfurt	Tuna Toptan et al
EPI_ISL_452220	Germany/HE-FFM4/2020	2020-03-02	Europe	Germany	Goethe University Hospital Frankfurt	Institute for Medical Virology, Goethe University Hospital Frankfurt	Tuna Toptan et al
EPI_ISL_447610	Germany/HE-FFM4clin/2020	2020-02	Europe	Germany	Goethe University Hospital Frankfurt	Institute for Medical Virology, Goethe University Hospital Frankfurt	Tuna Toptan et al
EPI_ISL_452221	Germany/HE-FFM5/2020	2020-03-02	Europe	Germany	Goethe University Hospital Frankfurt	Institute for Medical Virology, Goethe University Hospital Frankfurt	Tuna Toptan et al
EPI_ISL_447611	Germany/HE-FFM5clin/2020	2020-02	Europe	Germany	Goethe University Hospital Frankfurt	Institute for Medical Virology, Goethe University Hospital Frankfurt	Tuna Toptan et al
EPI_ISL_452222	Germany/HE-FFM6/2020	2020-03-02	Europe	Germany	Goethe University Hospital Frankfurt	Institute for Medical Virology, Goethe University Hospital Frankfurt	Tuna Toptan et al
EPI_ISL_447612	Germany/HE-FFM6clin/2020	2020-02	Europe	Germany	Goethe University Hospital Frankfurt	Institute for Medical Virology, Goethe University Hospital Frankfurt	Tuna Toptan et al
EPI_ISL_452223	Germany/HE-FFM7/2020	2020-03-02	Europe	Germany	Goethe University Hospital Frankfurt	Institute for Medical Virology, Goethe University Hospital Frankfurt	Tuna Toptan et al
EPI_ISL_447613	Germany/HE-FFM7clin/2020	2020-02	Europe	Germany	Goethe University Hospital Frankfurt	Institute for Medical Virology, Goethe University Hospital Frankfurt	Tuna Toptan et al
EPI_ISL_1140525	Germany/HE-RKI-I-010398/2021	2021-01-14	Europe	Germany	IMD Labor Frankfurt	Robert Koch Institute	?
EPI_ISL_1140527	Germany/HE-RKI-I-010400/2021	2021-01-14	Europe	Germany	IMD Labor Frankfurt	Robert Koch Institute	?
EPI_ISL_1140534	Germany/HE-RKI-I-010407/2021	2021-01-19	Europe	Germany	IMD Labor Frankfurt	Robert Koch Institute	?
EPI_ISL_1140535	Germany/HE-RKI-I-010408/2021	2021-01-19	Europe	Germany	IMD Labor Frankfurt	Robert Koch Institute	?
EPI_ISL_1140536	Germany/HE-RKI-I-010409/2021	2021-01-19	Europe	Germany	IMD Labor Frankfurt	Robert Koch Institute	?
EPI_ISL_1140538	Germany/HE-RKI-I-010411/2021	2021-01-19	Europe	Germany	IMD Labor Frankfurt	Robert Koch Institute	?
EPI_ISL_1140539	Germany/HE-RKI-I-010412/2021	2021-01-19	Europe	Germany	IMD Labor Frankfurt	Robert Koch Institute	?
EPI_ISL_1142718	Germany/HE-RKI-I-012585/2021	2021-01-23	Europe	Germany	amedes MVZ für Labordiagnostik Rhein-Main	Robert Koch Institute	?
EPI_ISL_1142720	Germany/HE-RKI-I-012587/2021	2021-01-29	Europe	Germany	amedes MVZ für Labordiagnostik Rhein-Main	Robert Koch Institute	?
EPI_ISL_1143094	Germany/HE-RKI-I-012960/2021	2021-02-01	Europe	Germany	Sonic - Labor Staber MVZ Kassel	Robert Koch Institute	?
EPI_ISL_1143173	Germany/HE-RKI-I-013039/2021	2021-02-01	Europe	Germany	Sonic - Labor Staber MVZ Kassel	Robert Koch Institute	?
EPI_ISL_1144366	Germany/HE-RKI-I-014229/2021	2021-02-01	Europe	Germany	Labormedizin Darmstadt	Robert Koch Institute	?
EPI_ISL_1144367	Germany/HE-RKI-I-014230/2021	2021-02-01	Europe	Germany	Labormedizin Darmstadt	Robert Koch Institute	?
EPI_ISL_1144369	Germany/HE-RKI-I-014232/2021	2021-02-01	Europe	Germany	Labormedizin Darmstadt	Robert Koch Institute	?
EPI_ISL_1144370	Germany/HE-RKI-I-014233/2021	2021-02-02	Europe	Germany	IMD Labor Frankfurt	Robert Koch Institute	?
EPI_ISL_1144372	Germany/HE-RKI-I-014235/2021	2021-02-02	Europe	Germany	IMD Labor Frankfurt	Robert Koch Institute	?
EPI_ISL_1144373	Germany/HE-RKI-I-014236/2021	2021-02-03	Europe	Germany	Labormedizin Darmstadt	Robert Koch Institute	?
EPI_ISL_1144374	Germany/HE-RKI-I-014237/2021	2021-02-03	Europe	Germany	Labormedizin Darmstadt	Robert Koch Institute	?
EPI_ISL_1144376	Germany/HE-RKI-I-014239/2021	2021-02-05	Europe	Germany	IMD Labor Frankfurt	Robert Koch Institute	?
EPI_ISL_1144377	Germany/HE-RKI-I-014240/2021	2021-02-02	Europe	Germany	IMD Labor Frankfurt	Robert Koch Institute	?
EPI_ISL_1144378	Germany/HE-RKI-I-014241/2021	2021-02-02	Europe	Germany	IMD Labor Frankfurt	Robert Koch Institute	?
EPI_ISL_1144379	Germany/HE-RKI-I-014242/2021	2021-02-02	Europe	Germany	IMD Labor Frankfurt	Robert Koch Institute	?
EPI_ISL_1144380	Germany/HE-RKI-I-014243/2021	2021-02-03	Europe	Germany	IMD Labor Frankfurt	Robert Koch Institute	?
EPI_ISL_1144381	Germany/HE-RKI-I-014244/2021	2021-02-03	Europe	Germany	IMD Labor Frankfurt	Robert Koch Institute	?
EPI_ISL_1144382	Germany/HE-RKI-I-014245/2021	2021-02-03	Europe	Germany	IMD Labor Frankfurt	Robert Koch Institute	?
EPI_ISL_1144383	Germany/HE-RKI-I-014246/2021	2021-02-03	Europe	Germany	IMD Labor Frankfurt	Robert Koch Institute	?
EPI_ISL_1144896	Germany/HE-RKI-I-014758/2021	2021-01-13	Europe	Germany	Philipps-Universität Marburg Fachbereich Medizin Institut für Virologie	Robert Koch Institute	?
EPI_ISL_1144897	Germany/HE-RKI-I-014759/2021	2021-01-27	Europe	Germany	Philipps-Universität Marburg Fachbereich Medizin Institut für Virologie	Robert Koch Institute	?
EPI_ISL_1144905	Germany/HE-RKI-I-014767/2021	2021-01-31	Europe	Germany	Philipps-Universität Marburg Fachbereich Medizin Institut für Virologie	Robert Koch Institute	?
EPI_ISL_1145031	Germany/HE-RKI-I-014893/2021	2021-02-04	Europe	Germany	Sonic - Labor Staber MVZ Kassel	Robert Koch Institute	?
EPI_ISL_1145048	Germany/HE-RKI-I-014910/2021	2021-02-04	Europe	Germany	Sonic - Labor Staber MVZ Kassel	Robert Koch Institute	?
EPI_ISL_1145139	Germany/HE-RKI-I-015001/2021	2021-02-04	Europe	Germany	Sonic - Labor Staber MVZ Kassel	Robert Koch Institute	?
EPI_ISL_1145155	Germany/HE-RKI-I-015017/2021	2021-02-04	Europe	Germany	Sonic - Labor Staber MVZ Kassel	Robert Koch Institute	?
EPI_ISL_1145166	Germany/HE-RKI-I-015028/2021	2021-02-01	Europe	Germany	Sonic - Labor Staber MVZ Kassel	Robert Koch Institute	?
EPI_ISL_1145203	Germany/HE-RKI-I-015065/2021	2021-02-03	Europe	Germany	Sonic - Labor Staber MVZ Kassel	Robert Koch Institute	?
EPI_ISL_1145271	Germany/HE-RKI-I-015133/2021	2021-01-27	Europe	Germany	Philipps-Universität Marburg Fachbereich Medizin Institut für Virologie	Robert Koch Institute	?
EPI_ISL_1145272	Germany/HE-RKI-I-015134/2021	2021-01-27	Europe	Germany	Philipps-Universität Marburg Fachbereich Medizin Institut für Virologie	Robert Koch Institute	?
EPI_ISL_1145273	Germany/HE-RKI-I-015135/2021	2021-01-28	Europe	Germany	Philipps-Universität Marburg Fachbereich Medizin Institut für Virologie	Robert Koch Institute	?
EPI_ISL_1145276	Germany/HE-RKI-I-015138/2020	2020-12-24	Europe	Germany	Philipps-Universität Marburg Fachbereich Medizin Institut für Virologie	Robert Koch Institute	?
EPI_ISL_1145277	Germany/HE-RKI-I-015139/2021	2021-01-16	Europe	Germany	Philipps-Universität Marburg Fachbereich Medizin Institut für Virologie	Robert Koch Institute	?
EPI_ISL_1145278	Germany/HE-RKI-I-015140/2021	2021-01-16	Europe	Germany	Philipps-Universität Marburg Fachbereich Medizin Institut für Virologie	Robert Koch Institute	?
EPI_ISL_1145279	Germany/HE-RKI-I-015141/2021	2021-01-21	Europe	Germany	Philipps-Universität Marburg Fachbereich Medizin Institut für Virologie	Robert Koch Institute	?
EPI_ISL_1145280	Germany/HE-RKI-I-015142/2021	2021-01-22	Europe	Germany	Philipps-Universität Marburg Fachbereich Medizin Institut für Virologie	Robert Koch Institute	?
EPI_ISL_1145282	Germany/HE-RKI-I-015144/2021	2021-02-03	Europe	Germany	Philipps-Universität Marburg Fachbereich Medizin Institut für Virologie	Robert Koch Institute	?
EPI_ISL_1145285	Germany/HE-RKI-I-015147/2021	2021-02-03	Europe	Germany	Philipps-Universität Marburg Fachbereich Medizin Institut für Virologie	Robert Koch Institute	?
EPI_ISL_1145286	Germany/HE-RKI-I-015148/2021	2021-02-02	Europe	Germany	Universitätsklinikum Gießen - Institut für Medizinische Virologie	Robert Koch Institute	?
EPI_ISL_1145287	Germany/HE-RKI-I-015149/2021	2021-02-05	Europe	Germany	Universitätsklinikum Gießen - Institut für Medizinische Virologie	Robert Koch Institute	?
EPI_ISL_1145288	Germany/HE-RKI-I-015150/2021	2021-02-07	Europe	Germany	Universitätsklinikum Gießen - Institut für Medizinische Virologie	Robert Koch Institute	?
EPI_ISL_1145289	Germany/HE-RKI-I-015151/2021	2021-02-06	Europe	Germany	Universitätsklinikum Gießen - Institut für Medizinische Virologie	Robert Koch Institute	?
EPI_ISL_1145913	Germany/HE-RKI-I-015751/2021	2021-02-09	Europe	Germany	Universitätsklinikum Frankfurt - Institut für Medizinische Virologie	Robert Koch Institute	?
EPI_ISL_1145932	Germany/HE-RKI-I-015770/2021	2021-02-09	Europe	Germany	Sonic - Labor Staber MVZ Kassel	Robert Koch Institute	?
EPI_ISL_1145948	Germany/HE-RKI-I-015786/2021	2021-02-09	Europe	Germany	Universitätsklinikum Frankfurt - Institut für Medizinische Virologie	Robert Koch Institute	?
EPI_ISL_1145997	Germany/HE-RKI-I-015835/2021	2021-02-09	Europe	Germany	Universitätsklinikum Frankfurt - Institut für Medizinische Virologie	Robert Koch Institute	?
EPI_ISL_1146022	Germany/HE-RKI-I-015860/2021	2021-02-09	Europe	Germany	Universitätsklinikum Frankfurt - Institut für Medizinische Virologie	Robert Koch Institute	?
EPI_ISL_1146036	Germany/HE-RKI-I-015874/2021	2021-02-09	Europe	Germany	Universitätsklinikum Frankfurt - Institut für Medizinische Virologie	Robert Koch Institute	?
EPI_ISL_1146042	Germany/HE-RKI-I-015880/2021	2021-02-09	Europe	Germany	Sonic - Labor Staber MVZ Kassel	Robert Koch Institute	?
EPI_ISL_1146075	Germany/HE-RKI-I-015913/2021	2021-02-09	Europe	Germany	Universitätsklinikum Frankfurt - Institut für Medizinische Virologie	Robert Koch Institute	?
EPI_ISL_1146090	Germany/HE-RKI-I-015928/2021	2021-02-09	Europe	Germany	Universitätsklinikum Frankfurt - Institut für Medizinische Virologie	Robert Koch Institute	?
EPI_ISL_1146106	Germany/HE-RKI-I-015944/2021	2021-02-09	Europe	Germany	Universitätsklinikum Frankfurt - Institut für Medizinische Virologie	Robert Koch Institute	?
EPI_ISL_1146137	Germany/HE-RKI-I-015975/2021	2021-02-09	Europe	Germany	Universitätsklinikum Frankfurt - Institut für Medizinische Virologie	Robert Koch Institute	?
EPI_ISL_1146216	Germany/HE-RKI-I-016054/2021	2021-02-05	Europe	Germany	amedes MVZ für Labordiagnostik Rhein-Main	Robert Koch Institute	?
EPI_ISL_1146253	Germany/HE-RKI-I-016091/2021	2021-02-05	Europe	Germany	amedes MVZ für Labordiagnostik Rhein-Main	Robert Koch Institute	?
EPI_ISL_1146254	Germany/HE-RKI-I-016092/2021	2021-02-05	Europe	Germany	amedes MVZ für Labordiagnostik Rhein-Main	Robert Koch Institute	?
EPI_ISL_1146255	Germany/HE-RKI-I-016093/2021	2021-02-08	Europe	Germany	amedes MVZ für Labordiagnostik Rhein-Main	Robert Koch Institute	?
EPI_ISL_1146256	Germany/HE-RKI-I-016094/2021	2021-02-05	Europe	Germany	amedes MVZ für Labordiagnostik Rhein-Main	Robert Koch Institute	?
EPI_ISL_1146257	Germany/HE-RKI-I-016095/2021	2021-02-05	Europe	Germany	amedes MVZ für Labordiagnostik Rhein-Main	Robert Koch Institute	?
EPI_ISL_1146258	Germany/HE-RKI-I-016096/2021	2021-02-04	Europe	Germany	amedes MVZ für Labordiagnostik Rhein-Main	Robert Koch Institute	?
EPI_ISL_1146259	Germany/HE-RKI-I-016097/2021	2021-02-04	Europe	Germany	amedes MVZ für Labordiagnostik Rhein-Main	Robert Koch Institute	?
EPI_ISL_1146260	Germany/HE-RKI-I-016098/2021	2021-02-05	Europe	Germany	amedes MVZ für Labordiagnostik Rhein-Main	Robert Koch Institute	?
EPI_ISL_1146706	Germany/HE-RKI-I-016544/2021	2021-02-10	Europe	Germany	Labormedizin Darmstadt	Robert Koch Institute	?
EPI_ISL_1146713	Germany/HE-RKI-I-016551/2021	2021-02-10	Europe	Germany	Labormedizin Darmstadt	Robert Koch Institute	?
EPI_ISL_1146717	Germany/HE-RKI-I-016555/2021	2021-02-08	Europe	Germany	IMD Labor Frankfurt	Robert Koch Institute	?
EPI_ISL_1146718	Germany/HE-RKI-I-016556/2021	2021-02-05	Europe	Germany	IMD Labor Frankfurt	Robert Koch Institute	?
EPI_ISL_1146719	Germany/HE-RKI-I-016557/2021	2021-02-05	Europe	Germany	IMD Labor Frankfurt	Robert Koch Institute	?
EPI_ISL_1146721	Germany/HE-RKI-I-016559/2021	2021-02-08	Europe	Germany	IMD Labor Frankfurt	Robert Koch Institute	?
EPI_ISL_1146725	Germany/HE-RKI-I-016563/2021	2021-02-08	Europe	Germany	IMD Labor Frankfurt	Robert Koch Institute	?
EPI_ISL_1146726	Germany/HE-RKI-I-016564/2021	2021-02-08	Europe	Germany	IMD Labor Frankfurt	Robert Koch Institute	?
EPI_ISL_1147723	Germany/HE-RKI-I-017561/2021	2021-02-11	Europe	Germany	amedes MVZ für Labordiagnostik Rhein-Main	Robert Koch Institute	?
EPI_ISL_1147724	Germany/HE-RKI-I-017562/2021	2021-02-09	Europe	Germany	amedes MVZ für Labordiagnostik Rhein-Main	Robert Koch Institute	?
EPI_ISL_1147981	Germany/HE-RKI-I-017819/2021	2021-02-09	Europe	Germany	IMD Labor Frankfurt	Robert Koch Institute	?
EPI_ISL_1147982	Germany/HE-RKI-I-017820/2021	2021-02-09	Europe	Germany	IMD Labor Frankfurt	Robert Koch Institute	?
EPI_ISL_1147983	Germany/HE-RKI-I-017821/2021	2021-02-10	Europe	Germany	IMD Labor Frankfurt	Robert Koch Institute	?
EPI_ISL_1147984	Germany/HE-RKI-I-017822/2021	2021-02-10	Europe	Germany	IMD Labor Frankfurt	Robert Koch Institute	?
EPI_ISL_1147985	Germany/HE-RKI-I-017823/2021	2021-02-09	Europe	Germany	IMD Labor Frankfurt	Robert Koch Institute	?
EPI_ISL_1147987	Germany/HE-RKI-I-017825/2021	2021-02-02	Europe	Germany	IMD Labor Frankfurt	Robert Koch Institute	?
EPI_ISL_1148165	Germany/HE-RKI-I-018003/2021	2021-02-09	Europe	Germany	Universitätsklinikum Frankfurt - Institut für Medizinische Virologie	Robert Koch Institute	?
EPI_ISL_1148182	Germany/HE-RKI-I-018020/2021	2021-02-08	Europe	Germany	Sonic - Labor Staber MVZ Kassel	Robert Koch Institute	?
EPI_ISL_1148209	Germany/HE-RKI-I-018047/2021	2021-02-09	Europe	Germany	Universitätsklinikum Frankfurt - Institut für Medizinische Virologie	Robert Koch Institute	?
EPI_ISL_1148221	Germany/HE-RKI-I-018059/2021	2021-02-09	Europe	Germany	Sonic - Labor Staber MVZ Kassel	Robert Koch Institute	?
EPI_ISL_1148228	Germany/HE-RKI-I-018066/2021	2021-02-09	Europe	Germany	Universitätsklinikum Frankfurt - Institut für Medizinische Virologie	Robert Koch Institute	?
EPI_ISL_1148241	Germany/HE-RKI-I-018079/2021	2021-02-08	Europe	Germany	Sonic - Labor Staber MVZ Kassel	Robert Koch Institute	?
EPI_ISL_1148287	Germany/HE-RKI-I-018125/2021	2021-02-08	Europe	Germany	Sonic - Labor Staber MVZ Kassel	Robert Koch Institute	?
EPI_ISL_1148306	Germany/HE-RKI-I-018144/2021	2021-02-08	Europe	Germany	Sonic - Labor Staber MVZ Kassel	Robert Koch Institute	?
EPI_ISL_1148360	Germany/HE-RKI-I-018198/2021	2021-02-08	Europe	Germany	Sonic - Labor Staber MVZ Kassel	Robert Koch Institute	?
EPI_ISL_1148422	Germany/HE-RKI-I-018260/2021	2021-02-09	Europe	Germany	Universitätsklinikum Frankfurt - Institut für Medizinische Virologie	Robert Koch Institute	?
EPI_ISL_1148470	Germany/HE-RKI-I-018308/2021	2021-02-15	Europe	Germany	IMD Labor Frankfurt	Robert Koch Institute	?
EPI_ISL_1148477	Germany/HE-RKI-I-018315/2021	2021-02-12	Europe	Germany	IMD Labor Frankfurt	Robert Koch Institute	?
EPI_ISL_1148488	Germany/HE-RKI-I-018326/2021	2021-02-12	Europe	Germany	IMD Labor Frankfurt	Robert Koch Institute	?
EPI_ISL_1148489	Germany/HE-RKI-I-018327/2021	2021-02-11	Europe	Germany	IMD Labor Frankfurt	Robert Koch Institute	?
EPI_ISL_1148490	Germany/HE-RKI-I-018328/2021	2021-02-13	Europe	Germany	IMD Labor Frankfurt	Robert Koch Institute	?
EPI_ISL_1148492	Germany/HE-RKI-I-018330/2021	2021-02-15	Europe	Germany	Labormedizin Darmstadt	Robert Koch Institute	?
EPI_ISL_1148493	Germany/HE-RKI-I-018331/2021	2021-02-13	Europe	Germany	IMD Labor Frankfurt	Robert Koch Institute	?
EPI_ISL_1148495	Germany/HE-RKI-I-018333/2021	2021-02-09	Europe	Germany	Labormedizin Darmstadt	Robert Koch Institute	?
EPI_ISL_1148496	Germany/HE-RKI-I-018334/2021	2021-02-15	Europe	Germany	IMD Labor Frankfurt	Robert Koch Institute	?
EPI_ISL_1148498	Germany/HE-RKI-I-018336/2021	2021-02-15	Europe	Germany	Labormedizin Darmstadt	Robert Koch Institute	?
EPI_ISL_1148501	Germany/HE-RKI-I-018339/2021	2021-02-15	Europe	Germany	IMD Labor Frankfurt	Robert Koch Institute	?
EPI_ISL_1148509	Germany/HE-RKI-I-018347/2021	2021-02-12	Europe	Germany	IMD Labor Frankfurt	Robert Koch Institute	?
EPI_ISL_1149329	Germany/HE-RKI-I-019167/2021	2021-02-06	Europe	Germany	amedes MVZ für Labordiagnostik Rhein-Main	Robert Koch Institute	?
EPI_ISL_1149359	Germany/HE-RKI-I-019197/2021	2021-02-05	Europe	Germany	amedes MVZ für Labordiagnostik Rhein-Main	Robert Koch Institute	?
EPI_ISL_1149364	Germany/HE-RKI-I-019202/2021	2021-02-05	Europe	Germany	amedes MVZ für Labordiagnostik Rhein-Main	Robert Koch Institute	?
EPI_ISL_1149399	Germany/HE-RKI-I-019237/2021	2021-02-11	Europe	Germany	amedes MVZ für Labordiagnostik Rhein-Main	Robert Koch Institute	?
EPI_ISL_1149414	Germany/HE-RKI-I-019252/2021	2021-02-11	Europe	Germany	amedes MVZ für Labordiagnostik Rhein-Main	Robert Koch Institute	?
EPI_ISL_1149441	Germany/HE-RKI-I-019279/2021	2021-02-16	Europe	Germany	amedes MVZ für Labordiagnostik Rhein-Main	Robert Koch Institute	?
EPI_ISL_1149451	Germany/HE-RKI-I-019289/2021	2021-02-16	Europe	Germany	amedes MVZ für Labordiagnostik Rhein-Main	Robert Koch Institute	?
EPI_ISL_1149465	Germany/HE-RKI-I-019303/2021	2021-02-04	Europe	Germany	amedes MVZ für Labordiagnostik Rhein-Main	Robert Koch Institute	?
EPI_ISL_1149471	Germany/HE-RKI-I-019309/2021	2021-02-04	Europe	Germany	amedes MVZ für Labordiagnostik Rhein-Main	Robert Koch Institute	?
EPI_ISL_1149477	Germany/HE-RKI-I-019315/2021	2021-02-04	Europe	Germany	amedes MVZ für Labordiagnostik Rhein-Main	Robert Koch Institute	?
EPI_ISL_1149495	Germany/HE-RKI-I-019333/2021	2021-02-16	Europe	Germany	amedes MVZ für Labordiagnostik Rhein-Main	Robert Koch Institute	?
EPI_ISL_1150315	Germany/HE-RKI-I-020152/2021	2021-02-13	Europe	Germany	Sonic - Labor Staber MVZ Kassel	Robert Koch Institute	?
EPI_ISL_1152512	Germany/HE-RKI-I-022346/2021	2021-02-16	Europe	Germany	Labormedizin Darmstadt	Robert Koch Institute	?
EPI_ISL_1152525	Germany/HE-RKI-I-022359/2021	2021-02-17	Europe	Germany	Labormedizin Darmstadt	Robert Koch Institute	?
EPI_ISL_1152526	Germany/HE-RKI-I-022360/2021	2021-02-16	Europe	Germany	Labormedizin Darmstadt	Robert Koch Institute	?
EPI_ISL_1152528	Germany/HE-RKI-I-022362/2021	2021-02-16	Europe	Germany	Labormedizin Darmstadt	Robert Koch Institute	?
EPI_ISL_1154475	Germany/HE-RKI-I-024302/2021	2021-02-15	Europe	Germany	Universitätsklinikum Frankfurt - Institut für Medizinische Virologie	Robert Koch Institute	?
EPI_ISL_1154476	Germany/HE-RKI-I-024303/2021	2021-02-15	Europe	Germany	Universitätsklinikum Frankfurt - Institut für Medizinische Virologie	Robert Koch Institute	?
EPI_ISL_1154571	Germany/HE-RKI-I-024398/2021	2021-02-15	Europe	Germany	Universitätsklinikum Frankfurt - Institut für Medizinische Virologie	Robert Koch Institute	?
EPI_ISL_1154618	Germany/HE-RKI-I-024445/2021	2021-02-17	Europe	Germany	Sonic - Labor Staber MVZ Kassel	Robert Koch Institute	?
EPI_ISL_1154742	Germany/HE-RKI-I-024569/2021	2021-02-16	Europe	Germany	Sonic - Labor Staber MVZ Kassel	Robert Koch Institute	?
EPI_ISL_1154766	Germany/HE-RKI-I-024593/2021	2021-02-15	Europe	Germany	Sonic - Labor Staber MVZ Kassel	Robert Koch Institute	?
EPI_ISL_1154857	Germany/HE-RKI-I-024684/2021	2021-02-09	Europe	Germany	Universitätsklinikum Frankfurt - Institut für Medizinische Virologie	Robert Koch Institute	?
EPI_ISL_1154869	Germany/HE-RKI-I-024696/2021	2021-02-09	Europe	Germany	Universitätsklinikum Frankfurt - Institut für Medizinische Virologie	Robert Koch Institute	?
EPI_ISL_1154880	Germany/HE-RKI-I-024707/2021	2021-02-09	Europe	Germany	Universitätsklinikum Frankfurt - Institut für Medizinische Virologie	Robert Koch Institute	?
EPI_ISL_1154928	Germany/HE-RKI-I-024754/2021	2021-02-09	Europe	Germany	Sonic - Labor Staber MVZ Kassel	Robert Koch Institute	?
EPI_ISL_1154943	Germany/HE-RKI-I-024769/2021	2021-02-09	Europe	Germany	Universitätsklinikum Frankfurt - Institut für Medizinische Virologie	Robert Koch Institute	?
EPI_ISL_1154988	Germany/HE-RKI-I-024814/2021	2021-02-09	Europe	Germany	Sonic - Labor Staber MVZ Kassel	Robert Koch Institute	?
EPI_ISL_1154990	Germany/HE-RKI-I-024816/2021	2021-02-09	Europe	Germany	Universitätsklinikum Frankfurt - Institut für Medizinische Virologie	Robert Koch Institute	?
EPI_ISL_1155022	Germany/HE-RKI-I-024848/2021	2021-02-08	Europe	Germany	Universitätsklinikum Frankfurt - Institut für Medizinische Virologie	Robert Koch Institute	?
EPI_ISL_1155024	Germany/HE-RKI-I-024850/2021	2021-02-09	Europe	Germany	Universitätsklinikum Frankfurt - Institut für Medizinische Virologie	Robert Koch Institute	?
EPI_ISL_1155112	Germany/HE-RKI-I-024938/2021	2021-02-09	Europe	Germany	Universitätsklinikum Frankfurt - Institut für Medizinische Virologie	Robert Koch Institute	?
EPI_ISL_1155429	Germany/HE-RKI-I-025255/2021	2021-02-19	Europe	Germany	Labormedizin Darmstadt	Robert Koch Institute	?
EPI_ISL_1155432	Germany/HE-RKI-I-025258/2021	2021-02-22	Europe	Germany	IMD Labor Frankfurt	Robert Koch Institute	?
EPI_ISL_1155437	Germany/HE-RKI-I-025263/2021	2021-02-18	Europe	Germany	IMD Labor Frankfurt	Robert Koch Institute	?
EPI_ISL_1155439	Germany/HE-RKI-I-025265/2021	2021-02-19	Europe	Germany	Labormedizin Darmstadt	Robert Koch Institute	?
EPI_ISL_1155440	Germany/HE-RKI-I-025266/2021	2021-02-19	Europe	Germany	Labormedizin Darmstadt	Robert Koch Institute	?
EPI_ISL_1155443	Germany/HE-RKI-I-025269/2021	2021-02-22	Europe	Germany	IMD Labor Frankfurt	Robert Koch Institute	?
EPI_ISL_1155444	Germany/HE-RKI-I-025270/2021	2021-02-19	Europe	Germany	IMD Labor Frankfurt	Robert Koch Institute	?
EPI_ISL_1155446	Germany/HE-RKI-I-025272/2021	2021-02-18	Europe	Germany	IMD Labor Frankfurt	Robert Koch Institute	?
EPI_ISL_1155453	Germany/HE-RKI-I-025279/2021	2021-02-18	Europe	Germany	Labormedizin Darmstadt	Robert Koch Institute	?
EPI_ISL_1155456	Germany/HE-RKI-I-025282/2021	2021-02-19	Europe	Germany	Labormedizin Darmstadt	Robert Koch Institute	?
EPI_ISL_1155457	Germany/HE-RKI-I-025283/2021	2021-02-18	Europe	Germany	IMD Labor Frankfurt	Robert Koch Institute	?
EPI_ISL_1155460	Germany/HE-RKI-I-025286/2021	2021-02-19	Europe	Germany	Labormedizin Darmstadt	Robert Koch Institute	?
EPI_ISL_1155464	Germany/HE-RKI-I-025290/2021	2021-02-17	Europe	Germany	IMD Labor Frankfurt	Robert Koch Institute	?
EPI_ISL_1155466	Germany/HE-RKI-I-025292/2021	2021-02-20	Europe	Germany	IMD Labor Frankfurt	Robert Koch Institute	?
EPI_ISL_1155467	Germany/HE-RKI-I-025293/2021	2021-02-18	Europe	Germany	IMD Labor Frankfurt	Robert Koch Institute	?
EPI_ISL_1156788	Germany/HE-RKI-I-026602/2021	2021-02-18	Europe	Germany	amedes MVZ für Labordiagnostik Rhein-Main	Robert Koch Institute	?
EPI_ISL_1156806	Germany/HE-RKI-I-026620/2021	2021-02-18	Europe	Germany	amedes MVZ für Labordiagnostik Rhein-Main	Robert Koch Institute	?
EPI_ISL_1156811	Germany/HE-RKI-I-026625/2021	2021-02-18	Europe	Germany	amedes MVZ für Labordiagnostik Rhein-Main	Robert Koch Institute	?
EPI_ISL_1156887	Germany/HE-RKI-I-026700/2021	2021-02-18	Europe	Germany	amedes MVZ für Labordiagnostik Rhein-Main	Robert Koch Institute	?
EPI_ISL_1156920	Germany/HE-RKI-I-026732/2021	2021-02-18	Europe	Germany	amedes MVZ für Labordiagnostik Rhein-Main	Robert Koch Institute	?
EPI_ISL_1211183	Germany/HE-RKI-I-028152/2021	2021-02-23	Europe	Germany	Sonic - Labor Staber MVZ Kassel	Robert Koch Institute	?
EPI_ISL_1211891	Germany/HE-RKI-I-028778/2021	2021-02-13	Europe	Germany	Philipps-Universität Marburg Fachbereich Medizin Institut für Virologie	Robert Koch Institute	?
EPI_ISL_1211892	Germany/HE-RKI-I-028779/2021	2021-02-16	Europe	Germany	Philipps-Universität Marburg Fachbereich Medizin Institut für Virologie	Robert Koch Institute	?
EPI_ISL_1211894	Germany/HE-RKI-I-028781/2021	2021-02-16	Europe	Germany	Universitätsklinikum Gießen - Institut für Medizinische Virologie	Robert Koch Institute	?
EPI_ISL_1211895	Germany/HE-RKI-I-028782/2021	2021-02-16	Europe	Germany	Philipps-Universität Marburg Fachbereich Medizin Institut für Virologie	Robert Koch Institute	?
EPI_ISL_1211898	Germany/HE-RKI-I-028785/2021	2021-02-16	Europe	Germany	Philipps-Universität Marburg Fachbereich Medizin Institut für Virologie	Robert Koch Institute	?
EPI_ISL_1211899	Germany/HE-RKI-I-028786/2021	2021-02-16	Europe	Germany	Universitätsklinikum Gießen - Institut für Medizinische Virologie	Robert Koch Institute	?
EPI_ISL_1211901	Germany/HE-RKI-I-028788/2021	2021-02-16	Europe	Germany	Philipps-Universität Marburg Fachbereich Medizin Institut für Virologie	Robert Koch Institute	?
EPI_ISL_1211902	Germany/HE-RKI-I-028789/2021	2021-02-16	Europe	Germany	Philipps-Universität Marburg Fachbereich Medizin Institut für Virologie	Robert Koch Institute	?
EPI_ISL_1211934	Germany/HE-RKI-I-028821/2021	2021-03-01	Europe	Germany	Philipps-Universität Marburg Fachbereich Medizin Institut für Virologie	Robert Koch Institute	?
EPI_ISL_1211935	Germany/HE-RKI-I-028822/2021	2021-02-26	Europe	Germany	Universitätsklinikum Gießen - Institut für Medizinische Virologie	Robert Koch Institute	?
EPI_ISL_1211938	Germany/HE-RKI-I-028825/2021	2021-02-20	Europe	Germany	Universitätsklinikum Gießen - Institut für Medizinische Virologie	Robert Koch Institute	?
EPI_ISL_1211939	Germany/HE-RKI-I-028826/2021	2021-02-24	Europe	Germany	Universitätsklinikum Gießen - Institut für Medizinische Virologie	Robert Koch Institute	?
EPI_ISL_1211940	Germany/HE-RKI-I-028827/2021	2021-02-22	Europe	Germany	Universitätsklinikum Gießen - Institut für Medizinische Virologie	Robert Koch Institute	?
EPI_ISL_1211941	Germany/HE-RKI-I-028828/2021	2021-03-01	Europe	Germany	Philipps-Universität Marburg Fachbereich Medizin Institut für Virologie	Robert Koch Institute	?
EPI_ISL_1211942	Germany/HE-RKI-I-028829/2021	2021-02-20	Europe	Germany	Universitätsklinikum Gießen - Institut für Medizinische Virologie	Robert Koch Institute	?
EPI_ISL_1211943	Germany/HE-RKI-I-028830/2021	2021-03-01	Europe	Germany	Philipps-Universität Marburg Fachbereich Medizin Institut für Virologie	Robert Koch Institute	?
EPI_ISL_1211944	Germany/HE-RKI-I-028831/2021	2021-02-25	Europe	Germany	Universitätsklinikum Gießen - Institut für Medizinische Virologie	Robert Koch Institute	?
EPI_ISL_1211948	Germany/HE-RKI-I-028835/2021	2021-02-08	Europe	Germany	Philipps-Universität Marburg Fachbereich Medizin Institut für Virologie	Robert Koch Institute	?
EPI_ISL_1211949	Germany/HE-RKI-I-028836/2021	2021-02-08	Europe	Germany	Universitätsklinikum Gießen - Institut für Medizinische Virologie	Robert Koch Institute	?
EPI_ISL_1211950	Germany/HE-RKI-I-028837/2021	2021-02-08	Europe	Germany	Universitätsklinikum Gießen - Institut für Medizinische Virologie	Robert Koch Institute	?
EPI_ISL_1211951	Germany/HE-RKI-I-028838/2021	2021-02-08	Europe	Germany	Universitätsklinikum Gießen - Institut für Medizinische Virologie	Robert Koch Institute	?
EPI_ISL_1211952	Germany/HE-RKI-I-028839/2021	2021-02-08	Europe	Germany	Philipps-Universität Marburg Fachbereich Medizin Institut für Virologie	Robert Koch Institute	?
EPI_ISL_1211953	Germany/HE-RKI-I-028840/2021	2021-02-08	Europe	Germany	Philipps-Universität Marburg Fachbereich Medizin Institut für Virologie	Robert Koch Institute	?
EPI_ISL_1211954	Germany/HE-RKI-I-028841/2021	2021-02-08	Europe	Germany	Universitätsklinikum Gießen - Institut für Medizinische Virologie	Robert Koch Institute	?
EPI_ISL_1212587	Germany/HE-RKI-I-029474/2021	2021-02-22	Europe	Germany	Sonic - Labor Staber MVZ Kassel	Robert Koch Institute	?
EPI_ISL_1212828	Germany/HE-RKI-I-029678/2021	2021-02-23	Europe	Germany	Sonic - Labor Staber MVZ Kassel	Robert Koch Institute	?
EPI_ISL_1212940	Germany/HE-RKI-I-029790/2021	2021-02-26	Europe	Germany	amedes MVZ für Labordiagnostik Rhein-Main	Robert Koch Institute	?
EPI_ISL_1212952	Germany/HE-RKI-I-029802/2021	2021-02-25	Europe	Germany	amedes MVZ für Labordiagnostik Rhein-Main	Robert Koch Institute	?
EPI_ISL_1212987	Germany/HE-RKI-I-029837/2021	2021-02-26	Europe	Germany	amedes MVZ für Labordiagnostik Rhein-Main	Robert Koch Institute	?
EPI_ISL_1212993	Germany/HE-RKI-I-029843/2021	2021-02-24	Europe	Germany	amedes MVZ für Labordiagnostik Rhein-Main	Robert Koch Institute	?
EPI_ISL_1213033	Germany/HE-RKI-I-029883/2021	2021-02-23	Europe	Germany	amedes MVZ für Labordiagnostik Rhein-Main	Robert Koch Institute	?
EPI_ISL_1213061	Germany/HE-RKI-I-029911/2021	2021-02-24	Europe	Germany	amedes MVZ für Labordiagnostik Rhein-Main	Robert Koch Institute	?
EPI_ISL_1213065	Germany/HE-RKI-I-029915/2021	2021-02-24	Europe	Germany	amedes MVZ für Labordiagnostik Rhein-Main	Robert Koch Institute	?
EPI_ISL_1213071	Germany/HE-RKI-I-029921/2021	2021-02-25	Europe	Germany	amedes MVZ für Labordiagnostik Rhein-Main	Robert Koch Institute	?
EPI_ISL_1213073	Germany/HE-RKI-I-029923/2021	2021-02-25	Europe	Germany	amedes MVZ für Labordiagnostik Rhein-Main	Robert Koch Institute	?
EPI_ISL_1213080	Germany/HE-RKI-I-029930/2021	2021-02-26	Europe	Germany	amedes MVZ für Labordiagnostik Rhein-Main	Robert Koch Institute	?
EPI_ISL_1213096	Germany/HE-RKI-I-029946/2021	2021-02-23	Europe	Germany	amedes MVZ für Labordiagnostik Rhein-Main	Robert Koch Institute	?
EPI_ISL_1216409	Germany/HE-RKI-I-032226/2021	2021-02-24	Europe	Germany	Universitätsklinikum Frankfurt - Institut für Medizinische Virologie	Robert Koch Institute	?
EPI_ISL_1216438	Germany/HE-RKI-I-032255/2021	2021-02-24	Europe	Germany	Universitätsklinikum Frankfurt - Institut für Medizinische Virologie	Robert Koch Institute	?
EPI_ISL_1216511	Germany/HE-RKI-I-032328/2021	2021-02-26	Europe	Germany	Universitätsklinikum Frankfurt - Institut für Medizinische Virologie	Robert Koch Institute	?
EPI_ISL_1216516	Germany/HE-RKI-I-032333/2021	2021-02-26	Europe	Germany	Universitätsklinikum Frankfurt - Institut für Medizinische Virologie	Robert Koch Institute	?
EPI_ISL_1216518	Germany/HE-RKI-I-032335/2021	2021-02-26	Europe	Germany	Universitätsklinikum Frankfurt - Institut für Medizinische Virologie	Robert Koch Institute	?
EPI_ISL_1216557	Germany/HE-RKI-I-032374/2021	2021-02-26	Europe	Germany	Universitätsklinikum Frankfurt - Institut für Medizinische Virologie	Robert Koch Institute	?
EPI_ISL_1216609	Germany/HE-RKI-I-032426/2021	2021-02-26	Europe	Germany	Sonic - Labor Staber MVZ Kassel	Robert Koch Institute	?
EPI_ISL_1216656	Germany/HE-RKI-I-032473/2021	2021-02-26	Europe	Germany	Universitätsklinikum Frankfurt - Institut für Medizinische Virologie	Robert Koch Institute	?
EPI_ISL_1216715	Germany/HE-RKI-I-032532/2021	2021-02-26	Europe	Germany	Universitätsklinikum Frankfurt - Institut für Medizinische Virologie	Robert Koch Institute	?
EPI_ISL_1216781	Germany/HE-RKI-I-032598/2021	2021-02-22	Europe	Germany	Labormedizin Darmstadt	Robert Koch Institute	?
EPI_ISL_1216782	Germany/HE-RKI-I-032599/2021	2021-02-23	Europe	Germany	Labormedizin Darmstadt	Robert Koch Institute	?
EPI_ISL_1216783	Germany/HE-RKI-I-032600/2021	2021-02-22	Europe	Germany	Labormedizin Darmstadt	Robert Koch Institute	?
EPI_ISL_1216785	Germany/HE-RKI-I-032602/2021	2021-02-22	Europe	Germany	Labormedizin Darmstadt	Robert Koch Institute	?
EPI_ISL_1216786	Germany/HE-RKI-I-032603/2021	2021-02-22	Europe	Germany	Labormedizin Darmstadt	Robert Koch Institute	?
EPI_ISL_1216789	Germany/HE-RKI-I-032606/2021	2021-02-22	Europe	Germany	Labormedizin Darmstadt	Robert Koch Institute	?
EPI_ISL_1216791	Germany/HE-RKI-I-032608/2021	2021-02-23	Europe	Germany	Labormedizin Darmstadt	Robert Koch Institute	?
EPI_ISL_1216795	Germany/HE-RKI-I-032612/2021	2021-02-23	Europe	Germany	Labormedizin Darmstadt	Robert Koch Institute	?
EPI_ISL_1216799	Germany/HE-RKI-I-032616/2021	2021-02-22	Europe	Germany	Labormedizin Darmstadt	Robert Koch Institute	?
EPI_ISL_1216801	Germany/HE-RKI-I-032618/2021	2021-02-23	Europe	Germany	Labormedizin Darmstadt	Robert Koch Institute	?
EPI_ISL_1216802	Germany/HE-RKI-I-032619/2021	2021-02-24	Europe	Germany	IMD Labor Frankfurt	Robert Koch Institute	?
EPI_ISL_1216803	Germany/HE-RKI-I-032620/2021	2021-02-24	Europe	Germany	Labormedizin Darmstadt	Robert Koch Institute	?
EPI_ISL_1216808	Germany/HE-RKI-I-032625/2021	2021-02-24	Europe	Germany	Labormedizin Darmstadt	Robert Koch Institute	?
EPI_ISL_1216809	Germany/HE-RKI-I-032626/2021	2021-02-22	Europe	Germany	Labormedizin Darmstadt	Robert Koch Institute	?
EPI_ISL_1216816	Germany/HE-RKI-I-032630/2021	2021-02-22	Europe	Germany	Labormedizin Darmstadt	Robert Koch Institute	?
EPI_ISL_1216821	Germany/HE-RKI-I-032633/2021	2021-02-23	Europe	Germany	Labormedizin Darmstadt	Robert Koch Institute	?
EPI_ISL_1216826	Germany/HE-RKI-I-032636/2021	2021-02-22	Europe	Germany	Labormedizin Darmstadt	Robert Koch Institute	?
EPI_ISL_1216828	Germany/HE-RKI-I-032637/2021	2021-02-24	Europe	Germany	IMD Labor Frankfurt	Robert Koch Institute	?
EPI_ISL_1216830	Germany/HE-RKI-I-032638/2021	2021-02-24	Europe	Germany	Labormedizin Darmstadt	Robert Koch Institute	?
EPI_ISL_1216831	Germany/HE-RKI-I-032639/2021	2021-02-23	Europe	Germany	Labormedizin Darmstadt	Robert Koch Institute	?
EPI_ISL_1216833	Germany/HE-RKI-I-032640/2021	2021-02-22	Europe	Germany	Labormedizin Darmstadt	Robert Koch Institute	?
EPI_ISL_1216838	Germany/HE-RKI-I-032643/2021	2021-02-23	Europe	Germany	IMD Labor Frankfurt	Robert Koch Institute	?
EPI_ISL_1216846	Germany/HE-RKI-I-032648/2021	2021-02-25	Europe	Germany	IMD Labor Frankfurt	Robert Koch Institute	?
EPI_ISL_1216856	Germany/HE-RKI-I-032654/2021	2021-02-25	Europe	Germany	IMD Labor Frankfurt	Robert Koch Institute	?
EPI_ISL_1216864	Germany/HE-RKI-I-032659/2021	2021-02-22	Europe	Germany	Labormedizin Darmstadt	Robert Koch Institute	?
EPI_ISL_1216865	Germany/HE-RKI-I-032660/2021	2021-02-24	Europe	Germany	Labormedizin Darmstadt	Robert Koch Institute	?
EPI_ISL_1216870	Germany/HE-RKI-I-032663/2021	2021-03-03	Europe	Germany	IMD Labor Frankfurt	Robert Koch Institute	?
EPI_ISL_1216880	Germany/HE-RKI-I-032669/2021	2021-02-24	Europe	Germany	Labormedizin Darmstadt	Robert Koch Institute	?
EPI_ISL_1216885	Germany/HE-RKI-I-032672/2021	2021-02-24	Europe	Germany	Labormedizin Darmstadt	Robert Koch Institute	?
EPI_ISL_1216890	Germany/HE-RKI-I-032675/2021	2021-02-22	Europe	Germany	Labormedizin Darmstadt	Robert Koch Institute	?
EPI_ISL_1216906	Germany/HE-RKI-I-032688/2021	2021-02-22	Europe	Germany	Labormedizin Darmstadt	Robert Koch Institute	?
EPI_ISL_1216908	Germany/HE-RKI-I-032690/2021	2021-02-24	Europe	Germany	Labormedizin Darmstadt	Robert Koch Institute	?
EPI_ISL_1216909	Germany/HE-RKI-I-032691/2021	2021-03-03	Europe	Germany	IMD Labor Frankfurt	Robert Koch Institute	?
EPI_ISL_1216915	Germany/HE-RKI-I-032697/2021	2021-02-21	Europe	Germany	Labormedizin Darmstadt	Robert Koch Institute	?
EPI_ISL_1216917	Germany/HE-RKI-I-032699/2021	2021-02-22	Europe	Germany	Labormedizin Darmstadt	Robert Koch Institute	?
EPI_ISL_1216924	Germany/HE-RKI-I-032705/2021	2021-03-01	Europe	Germany	IMD Labor Frankfurt	Robert Koch Institute	?
EPI_ISL_1216927	Germany/HE-RKI-I-032708/2021	2021-02-24	Europe	Germany	Labormedizin Darmstadt	Robert Koch Institute	?
EPI_ISL_1216929	Germany/HE-RKI-I-032710/2021	2021-03-01	Europe	Germany	IMD Labor Frankfurt	Robert Koch Institute	?
EPI_ISL_1216935	Germany/HE-RKI-I-032716/2021	2021-02-24	Europe	Germany	IMD Labor Frankfurt	Robert Koch Institute	?
EPI_ISL_1216936	Germany/HE-RKI-I-032717/2021	2021-02-24	Europe	Germany	IMD Labor Frankfurt	Robert Koch Institute	?
EPI_ISL_1216938	Germany/HE-RKI-I-032719/2021	2021-02-24	Europe	Germany	Labormedizin Darmstadt	Robert Koch Institute	?
EPI_ISL_1216939	Germany/HE-RKI-I-032720/2021	2021-02-22	Europe	Germany	Labormedizin Darmstadt	Robert Koch Institute	?
EPI_ISL_1216943	Germany/HE-RKI-I-032724/2021	2021-02-24	Europe	Germany	Labormedizin Darmstadt	Robert Koch Institute	?
EPI_ISL_1216946	Germany/HE-RKI-I-032727/2021	2021-02-23	Europe	Germany	Labormedizin Darmstadt	Robert Koch Institute	?
EPI_ISL_1216949	Germany/HE-RKI-I-032730/2021	2021-02-23	Europe	Germany	Labormedizin Darmstadt	Robert Koch Institute	?
EPI_ISL_1216953	Germany/HE-RKI-I-032734/2021	2021-02-24	Europe	Germany	Labormedizin Darmstadt	Robert Koch Institute	?
EPI_ISL_1216955	Germany/HE-RKI-I-032736/2021	2021-02-23	Europe	Germany	Labormedizin Darmstadt	Robert Koch Institute	?
EPI_ISL_1216962	Germany/HE-RKI-I-032743/2021	2021-02-23	Europe	Germany	Labormedizin Darmstadt	Robert Koch Institute	?
EPI_ISL_1216967	Germany/HE-RKI-I-032748/2021	2021-02-24	Europe	Germany	Labormedizin Darmstadt	Robert Koch Institute	?
EPI_ISL_1216971	Germany/HE-RKI-I-032752/2021	2021-02-23	Europe	Germany	Labormedizin Darmstadt	Robert Koch Institute	?
EPI_ISL_1216974	Germany/HE-RKI-I-032755/2021	2021-02-22	Europe	Germany	Labormedizin Darmstadt	Robert Koch Institute	?
EPI_ISL_1216975	Germany/HE-RKI-I-032756/2021	2021-02-24	Europe	Germany	Labormedizin Darmstadt	Robert Koch Institute	?
EPI_ISL_1216976	Germany/HE-RKI-I-032757/2021	2021-02-23	Europe	Germany	Labormedizin Darmstadt	Robert Koch Institute	?
EPI_ISL_1216978	Germany/HE-RKI-I-032759/2021	2021-02-24	Europe	Germany	Labormedizin Darmstadt	Robert Koch Institute	?
EPI_ISL_1216979	Germany/HE-RKI-I-032760/2021	2021-02-23	Europe	Germany	Labormedizin Darmstadt	Robert Koch Institute	?
EPI_ISL_1216982	Germany/HE-RKI-I-032763/2021	2021-02-22	Europe	Germany	Labormedizin Darmstadt	Robert Koch Institute	?
EPI_ISL_1216983	Germany/HE-RKI-I-032764/2021	2021-03-03	Europe	Germany	IMD Labor Frankfurt	Robert Koch Institute	?
EPI_ISL_1216989	Germany/HE-RKI-I-032770/2021	2021-03-01	Europe	Germany	IMD Labor Frankfurt	Robert Koch Institute	?
EPI_ISL_1216990	Germany/HE-RKI-I-032771/2021	2021-02-24	Europe	Germany	Labormedizin Darmstadt	Robert Koch Institute	?
EPI_ISL_1216997	Germany/HE-RKI-I-032778/2021	2021-02-22	Europe	Germany	Labormedizin Darmstadt	Robert Koch Institute	?
EPI_ISL_1216999	Germany/HE-RKI-I-032780/2021	2021-02-22	Europe	Germany	Labormedizin Darmstadt	Robert Koch Institute	?
EPI_ISL_1217000	Germany/HE-RKI-I-032781/2021	2021-02-22	Europe	Germany	Labormedizin Darmstadt	Robert Koch Institute	?
EPI_ISL_1217002	Germany/HE-RKI-I-032783/2021	2021-02-24	Europe	Germany	Labormedizin Darmstadt	Robert Koch Institute	?
EPI_ISL_1217004	Germany/HE-RKI-I-032785/2021	2021-02-22	Europe	Germany	Labormedizin Darmstadt	Robert Koch Institute	?
EPI_ISL_1280717	Germany/HE-RKI-I-034883/2021	2021-03-02	Europe	Germany	IMD Labor Frankfurt	Robert Koch Institute	?
EPI_ISL_1281310	Germany/HE-RKI-I-035476/2021	2021-03-04	Europe	Germany	amedes MVZ für Labordiagnostik Rhein-Main	Robert Koch Institute	?
EPI_ISL_1281336	Germany/HE-RKI-I-035502/2021	2021-03-05	Europe	Germany	amedes MVZ für Labordiagnostik Rhein-Main	Robert Koch Institute	?
EPI_ISL_1281342	Germany/HE-RKI-I-035508/2021	2021-03-05	Europe	Germany	amedes MVZ für Labordiagnostik Rhein-Main	Robert Koch Institute	?
EPI_ISL_1281357	Germany/HE-RKI-I-035523/2021	2021-03-03	Europe	Germany	amedes MVZ für Labordiagnostik Rhein-Main	Robert Koch Institute	?
EPI_ISL_1281362	Germany/HE-RKI-I-035528/2021	2021-03-04	Europe	Germany	amedes MVZ für Labordiagnostik Rhein-Main	Robert Koch Institute	?
EPI_ISL_1281367	Germany/HE-RKI-I-035533/2021	2021-03-04	Europe	Germany	amedes MVZ für Labordiagnostik Rhein-Main	Robert Koch Institute	?
EPI_ISL_1281439	Germany/HE-RKI-I-035605/2021	2021-03-04	Europe	Germany	amedes MVZ für Labordiagnostik Rhein-Main	Robert Koch Institute	?
EPI_ISL_1281524	Germany/HE-RKI-I-035690/2021	2021-03-04	Europe	Germany	amedes MVZ für Labordiagnostik Rhein-Main	Robert Koch Institute	?
EPI_ISL_1282146	Germany/HE-RKI-I-036299/2021	2021-03-02	Europe	Germany	Klinikum Fulda gAG	Robert Koch Institute	?
EPI_ISL_1282286	Germany/HE-RKI-I-036439/2021	2021-03-03	Europe	Germany	Sonic - Labor Staber MVZ Kassel	Robert Koch Institute	?
EPI_ISL_1284518	Germany/HE-RKI-I-038157/2021	2021-03-05	Europe	Germany	IMD Labor Frankfurt	Robert Koch Institute	?
EPI_ISL_1284540	Germany/HE-RKI-I-038179/2021	2021-02-25	Europe	Germany	Labormedizin Darmstadt	Robert Koch Institute	?
EPI_ISL_1284547	Germany/HE-RKI-I-038186/2021	2021-03-04	Europe	Germany	IMD Labor Frankfurt	Robert Koch Institute	?
EPI_ISL_1284549	Germany/HE-RKI-I-038188/2021	2021-03-04	Europe	Germany	IMD Labor Frankfurt	Robert Koch Institute	?
EPI_ISL_1284881	Germany/HE-RKI-I-038520/2021	2021-03-07	Europe	Germany	Philipps-Universität Marburg Fachbereich Medizin Institut für Virologie	Robert Koch Institute	?
EPI_ISL_1284884	Germany/HE-RKI-I-038523/2021	2021-03-07	Europe	Germany	Philipps-Universität Marburg Fachbereich Medizin Institut für Virologie	Robert Koch Institute	?
EPI_ISL_1284886	Germany/HE-RKI-I-038525/2021	2021-02-19	Europe	Germany	Universitätsklinikum Gießen - Institut für Medizinische Virologie	Robert Koch Institute	?
EPI_ISL_1284887	Germany/HE-RKI-I-038526/2021	2021-03-07	Europe	Germany	Philipps-Universität Marburg Fachbereich Medizin Institut für Virologie	Robert Koch Institute	?
EPI_ISL_1284888	Germany/HE-RKI-I-038527/2021	2021-02-24	Europe	Germany	Universitätsklinikum Gießen - Institut für Medizinische Virologie	Robert Koch Institute	?
EPI_ISL_1349436	Germany/HE-RKI-I-042248/2021	2021-03-08	Europe	Germany	IMD Labor Frankfurt	Robert Koch Institute	?
EPI_ISL_1349437	Germany/HE-RKI-I-042249/2021	2021-03-09	Europe	Germany	IMD Labor Frankfurt	Robert Koch Institute	?
EPI_ISL_1349439	Germany/HE-RKI-I-042251/2021	2021-03-09	Europe	Germany	IMD Labor Frankfurt	Robert Koch Institute	?
EPI_ISL_1349440	Germany/HE-RKI-I-042252/2021	2021-03-08	Europe	Germany	IMD Labor Frankfurt	Robert Koch Institute	?
EPI_ISL_1349441	Germany/HE-RKI-I-042253/2021	2021-03-09	Europe	Germany	IMD Labor Frankfurt	Robert Koch Institute	?
EPI_ISL_1349442	Germany/HE-RKI-I-042254/2021	2021-03-10	Europe	Germany	IMD Labor Frankfurt	Robert Koch Institute	?
EPI_ISL_1349443	Germany/HE-RKI-I-042255/2021	2021-03-09	Europe	Germany	IMD Labor Frankfurt	Robert Koch Institute	?
EPI_ISL_1349444	Germany/HE-RKI-I-042256/2021	2021-03-09	Europe	Germany	IMD Labor Frankfurt	Robert Koch Institute	?
EPI_ISL_1349445	Germany/HE-RKI-I-042257/2021	2021-03-10	Europe	Germany	IMD Labor Frankfurt	Robert Koch Institute	?
EPI_ISL_1349446	Germany/HE-RKI-I-042258/2021	2021-03-10	Europe	Germany	IMD Labor Frankfurt	Robert Koch Institute	?
EPI_ISL_1349447	Germany/HE-RKI-I-042259/2021	2021-03-09	Europe	Germany	IMD Labor Frankfurt	Robert Koch Institute	?
EPI_ISL_1349448	Germany/HE-RKI-I-042260/2021	2021-03-09	Europe	Germany	IMD Labor Frankfurt	Robert Koch Institute	?
EPI_ISL_1349449	Germany/HE-RKI-I-042261/2021	2021-03-08	Europe	Germany	IMD Labor Frankfurt	Robert Koch Institute	?
EPI_ISL_1349450	Germany/HE-RKI-I-042262/2021	2021-03-09	Europe	Germany	IMD Labor Frankfurt	Robert Koch Institute	?
EPI_ISL_1349451	Germany/HE-RKI-I-042263/2021	2021-03-10	Europe	Germany	IMD Labor Frankfurt	Robert Koch Institute	?
EPI_ISL_1349452	Germany/HE-RKI-I-042264/2021	2021-03-09	Europe	Germany	IMD Labor Frankfurt	Robert Koch Institute	?
EPI_ISL_1349453	Germany/HE-RKI-I-042265/2021	2021-03-09	Europe	Germany	IMD Labor Frankfurt	Robert Koch Institute	?
EPI_ISL_1349454	Germany/HE-RKI-I-042266/2021	2021-03-10	Europe	Germany	IMD Labor Frankfurt	Robert Koch Institute	?
EPI_ISL_1349455	Germany/HE-RKI-I-042267/2021	2021-03-09	Europe	Germany	IMD Labor Frankfurt	Robert Koch Institute	?
EPI_ISL_1349456	Germany/HE-RKI-I-042268/2021	2021-03-09	Europe	Germany	IMD Labor Frankfurt	Robert Koch Institute	?
EPI_ISL_1349457	Germany/HE-RKI-I-042269/2021	2021-03-09	Europe	Germany	IMD Labor Frankfurt	Robert Koch Institute	?
EPI_ISL_1349458	Germany/HE-RKI-I-042270/2021	2021-03-09	Europe	Germany	IMD Labor Frankfurt	Robert Koch Institute	?
EPI_ISL_1349459	Germany/HE-RKI-I-042271/2021	2021-03-09	Europe	Germany	IMD Labor Frankfurt	Robert Koch Institute	?
EPI_ISL_1349460	Germany/HE-RKI-I-042272/2021	2021-03-08	Europe	Germany	IMD Labor Frankfurt	Robert Koch Institute	?
EPI_ISL_1349462	Germany/HE-RKI-I-042274/2021	2021-03-09	Europe	Germany	IMD Labor Frankfurt	Robert Koch Institute	?
EPI_ISL_1349463	Germany/HE-RKI-I-042275/2021	2021-03-05	Europe	Germany	IMD Labor Frankfurt	Robert Koch Institute	?
EPI_ISL_1349464	Germany/HE-RKI-I-042276/2021	2021-03-09	Europe	Germany	IMD Labor Frankfurt	Robert Koch Institute	?
EPI_ISL_1349465	Germany/HE-RKI-I-042277/2021	2021-03-10	Europe	Germany	IMD Labor Frankfurt	Robert Koch Institute	?
EPI_ISL_1349466	Germany/HE-RKI-I-042278/2021	2021-03-09	Europe	Germany	IMD Labor Frankfurt	Robert Koch Institute	?
EPI_ISL_1349468	Germany/HE-RKI-I-042280/2021	2021-03-04	Europe	Germany	IMD Labor Frankfurt	Robert Koch Institute	?
EPI_ISL_1349469	Germany/HE-RKI-I-042281/2021	2021-03-09	Europe	Germany	IMD Labor Frankfurt	Robert Koch Institute	?
EPI_ISL_1349470	Germany/HE-RKI-I-042282/2021	2021-03-09	Europe	Germany	IMD Labor Frankfurt	Robert Koch Institute	?
EPI_ISL_1349471	Germany/HE-RKI-I-042283/2021	2021-03-06	Europe	Germany	IMD Labor Frankfurt	Robert Koch Institute	?
EPI_ISL_1349472	Germany/HE-RKI-I-042284/2021	2021-03-08	Europe	Germany	IMD Labor Frankfurt	Robert Koch Institute	?
EPI_ISL_1349473	Germany/HE-RKI-I-042285/2021	2021-03-08	Europe	Germany	IMD Labor Frankfurt	Robert Koch Institute	?
EPI_ISL_1349474	Germany/HE-RKI-I-042286/2021	2021-03-10	Europe	Germany	IMD Labor Frankfurt	Robert Koch Institute	?
EPI_ISL_1349475	Germany/HE-RKI-I-042287/2021	2021-03-10	Europe	Germany	IMD Labor Frankfurt	Robert Koch Institute	?
EPI_ISL_1349476	Germany/HE-RKI-I-042288/2021	2021-03-10	Europe	Germany	IMD Labor Frankfurt	Robert Koch Institute	?
EPI_ISL_1349477	Germany/HE-RKI-I-042289/2021	2021-03-09	Europe	Germany	IMD Labor Frankfurt	Robert Koch Institute	?
EPI_ISL_1349478	Germany/HE-RKI-I-042290/2021	2021-03-10	Europe	Germany	IMD Labor Frankfurt	Robert Koch Institute	?
EPI_ISL_1349480	Germany/HE-RKI-I-042292/2021	2021-03-08	Europe	Germany	IMD Labor Frankfurt	Robert Koch Institute	?
EPI_ISL_1349481	Germany/HE-RKI-I-042293/2021	2021-03-10	Europe	Germany	IMD Labor Frankfurt	Robert Koch Institute	?
EPI_ISL_1349482	Germany/HE-RKI-I-042294/2021	2021-03-04	Europe	Germany	IMD Labor Frankfurt	Robert Koch Institute	?
EPI_ISL_1349483	Germany/HE-RKI-I-042295/2021	2021-03-08	Europe	Germany	IMD Labor Frankfurt	Robert Koch Institute	?
EPI_ISL_1349484	Germany/HE-RKI-I-042296/2021	2021-03-08	Europe	Germany	IMD Labor Frankfurt	Robert Koch Institute	?
EPI_ISL_1349485	Germany/HE-RKI-I-042297/2021	2021-03-09	Europe	Germany	IMD Labor Frankfurt	Robert Koch Institute	?
EPI_ISL_1349487	Germany/HE-RKI-I-042299/2021	2021-03-05	Europe	Germany	IMD Labor Frankfurt	Robert Koch Institute	?
EPI_ISL_1349488	Germany/HE-RKI-I-042300/2021	2021-03-09	Europe	Germany	IMD Labor Frankfurt	Robert Koch Institute	?
EPI_ISL_1349490	Germany/HE-RKI-I-042302/2021	2021-03-10	Europe	Germany	IMD Labor Frankfurt	Robert Koch Institute	?
EPI_ISL_1349491	Germany/HE-RKI-I-042303/2021	2021-03-05	Europe	Germany	IMD Labor Frankfurt	Robert Koch Institute	?
EPI_ISL_1349492	Germany/HE-RKI-I-042304/2021	2021-03-05	Europe	Germany	IMD Labor Frankfurt	Robert Koch Institute	?
EPI_ISL_1349493	Germany/HE-RKI-I-042305/2021	2021-03-10	Europe	Germany	IMD Labor Frankfurt	Robert Koch Institute	?
EPI_ISL_1351387	Germany/HE-RKI-I-044199/2021	2021-03-09	Europe	Germany	amedes MVZ für Labordiagnostik Rhein-Main	Robert Koch Institute	?
EPI_ISL_1351446	Germany/HE-RKI-I-044243/2021	2021-03-12	Europe	Germany	amedes MVZ für Labordiagnostik Rhein-Main	Robert Koch Institute	?
EPI_ISL_1351449	Germany/HE-RKI-I-044245/2021	2021-03-12	Europe	Germany	amedes MVZ für Labordiagnostik Rhein-Main	Robert Koch Institute	?
EPI_ISL_1351536	Germany/HE-RKI-I-044302/2021	2021-03-11	Europe	Germany	amedes MVZ für Labordiagnostik Rhein-Main	Robert Koch Institute	?
EPI_ISL_1351542	Germany/HE-RKI-I-044306/2021	2021-03-11	Europe	Germany	amedes MVZ für Labordiagnostik Rhein-Main	Robert Koch Institute	?
EPI_ISL_1351572	Germany/HE-RKI-I-044326/2021	2021-03-10	Europe	Germany	amedes MVZ für Labordiagnostik Rhein-Main	Robert Koch Institute	?
EPI_ISL_1351634	Germany/HE-RKI-I-044368/2021	2021-03-10	Europe	Germany	amedes MVZ für Labordiagnostik Rhein-Main	Robert Koch Institute	?
EPI_ISL_1351647	Germany/HE-RKI-I-044377/2021	2021-03-11	Europe	Germany	amedes MVZ für Labordiagnostik Rhein-Main	Robert Koch Institute	?
EPI_ISL_1351674	Germany/HE-RKI-I-044394/2021	2021-03-11	Europe	Germany	amedes MVZ für Labordiagnostik Rhein-Main	Robert Koch Institute	?
EPI_ISL_1351704	Germany/HE-RKI-I-044414/2021	2021-03-12	Europe	Germany	amedes MVZ für Labordiagnostik Rhein-Main	Robert Koch Institute	?
EPI_ISL_1351727	Germany/HE-RKI-I-044431/2021	2021-03-09	Europe	Germany	amedes MVZ für Labordiagnostik Rhein-Main	Robert Koch Institute	?
EPI_ISL_1351747	Germany/HE-RKI-I-044444/2021	2021-03-10	Europe	Germany	amedes MVZ für Labordiagnostik Rhein-Main	Robert Koch Institute	?
EPI_ISL_1351750	Germany/HE-RKI-I-044446/2021	2021-03-09	Europe	Germany	amedes MVZ für Labordiagnostik Rhein-Main	Robert Koch Institute	?
EPI_ISL_1353123	Germany/HE-RKI-I-045699/2021	2021-02-23	Europe	Germany	Klinikum Darmstadt GmbH	Robert Koch Institute	?
EPI_ISL_1353354	Germany/HE-RKI-I-045930/2021	2021-03-08	Europe	Germany	Labormedizin Darmstadt	Robert Koch Institute	?
EPI_ISL_1353357	Germany/HE-RKI-I-045933/2021	2021-03-11	Europe	Germany	IMD Labor Frankfurt	Robert Koch Institute	?
EPI_ISL_1353364	Germany/HE-RKI-I-045940/2021	2021-03-12	Europe	Germany	IMD Labor Frankfurt	Robert Koch Institute	?
EPI_ISL_1353370	Germany/HE-RKI-I-045946/2021	2021-03-15	Europe	Germany	IMD Labor Frankfurt	Robert Koch Institute	?
EPI_ISL_1353374	Germany/HE-RKI-I-045950/2021	2021-03-11	Europe	Germany	IMD Labor Frankfurt	Robert Koch Institute	?
EPI_ISL_1353382	Germany/HE-RKI-I-045958/2021	2021-03-12	Europe	Germany	IMD Labor Frankfurt	Robert Koch Institute	?
EPI_ISL_1353387	Germany/HE-RKI-I-045963/2021	2021-03-09	Europe	Germany	Labormedizin Darmstadt	Robert Koch Institute	?
EPI_ISL_1353388	Germany/HE-RKI-I-045964/2021	2021-03-12	Europe	Germany	IMD Labor Frankfurt	Robert Koch Institute	?
EPI_ISL_1353389	Germany/HE-RKI-I-045965/2021	2021-03-15	Europe	Germany	IMD Labor Frankfurt	Robert Koch Institute	?
EPI_ISL_1353391	Germany/HE-RKI-I-045967/2021	2021-03-14	Europe	Germany	IMD Labor Frankfurt	Robert Koch Institute	?
EPI_ISL_1353393	Germany/HE-RKI-I-045969/2021	2021-03-15	Europe	Germany	IMD Labor Frankfurt	Robert Koch Institute	?
EPI_ISL_1353398	Germany/HE-RKI-I-045974/2021	2021-03-14	Europe	Germany	IMD Labor Frankfurt	Robert Koch Institute	?
EPI_ISL_1353399	Germany/HE-RKI-I-045975/2021	2021-03-15	Europe	Germany	IMD Labor Frankfurt	Robert Koch Institute	?
EPI_ISL_1353406	Germany/HE-RKI-I-045982/2021	2021-03-05	Europe	Germany	Labormedizin Darmstadt	Robert Koch Institute	?
EPI_ISL_1353407	Germany/HE-RKI-I-045983/2021	2021-03-11	Europe	Germany	IMD Labor Frankfurt	Robert Koch Institute	?
EPI_ISL_1353408	Germany/HE-RKI-I-045984/2021	2021-03-12	Europe	Germany	IMD Labor Frankfurt	Robert Koch Institute	?
EPI_ISL_1353409	Germany/HE-RKI-I-045985/2021	2021-03-10	Europe	Germany	Labormedizin Darmstadt	Robert Koch Institute	?
EPI_ISL_1353412	Germany/HE-RKI-I-045988/2021	2021-03-11	Europe	Germany	IMD Labor Frankfurt	Robert Koch Institute	?
EPI_ISL_1353416	Germany/HE-RKI-I-045992/2021	2021-03-11	Europe	Germany	IMD Labor Frankfurt	Robert Koch Institute	?
EPI_ISL_1353417	Germany/HE-RKI-I-045993/2021	2021-03-12	Europe	Germany	IMD Labor Frankfurt	Robert Koch Institute	?
EPI_ISL_1353418	Germany/HE-RKI-I-045994/2021	2021-03-12	Europe	Germany	IMD Labor Frankfurt	Robert Koch Institute	?
EPI_ISL_1353419	Germany/HE-RKI-I-045995/2021	2021-03-12	Europe	Germany	IMD Labor Frankfurt	Robert Koch Institute	?
EPI_ISL_1353420	Germany/HE-RKI-I-045996/2021	2021-03-11	Europe	Germany	IMD Labor Frankfurt	Robert Koch Institute	?
EPI_ISL_1353421	Germany/HE-RKI-I-045997/2021	2021-03-11	Europe	Germany	IMD Labor Frankfurt	Robert Koch Institute	?
EPI_ISL_1353781	Germany/HE-RKI-I-046357/2021	2021-03-13	Europe	Germany	Sonic - Labor Staber MVZ Kassel	Robert Koch Institute	?
EPI_ISL_1353808	Germany/HE-RKI-I-046384/2021	2021-03-08	Europe	Germany	Sonic - Labor Staber MVZ Kassel	Robert Koch Institute	?
EPI_ISL_1353861	Germany/HE-RKI-I-046437/2021	2021-03-11	Europe	Germany	Sonic - Labor Staber MVZ Kassel	Robert Koch Institute	?
EPI_ISL_1353882	Germany/HE-RKI-I-046458/2021	2021-03-11	Europe	Germany	Sonic - Labor Staber MVZ Kassel	Robert Koch Institute	?
EPI_ISL_1353893	Germany/HE-RKI-I-046469/2021	2021-03-05	Europe	Germany	Sonic - Labor Staber MVZ Kassel	Robert Koch Institute	?
EPI_ISL_1353908	Germany/HE-RKI-I-046484/2021	2021-03-10	Europe	Germany	Sonic - Labor Staber MVZ Kassel	Robert Koch Institute	?
EPI_ISL_1353920	Germany/HE-RKI-I-046496/2021	2021-03-08	Europe	Germany	Sonic - Labor Staber MVZ Kassel	Robert Koch Institute	?
EPI_ISL_1353927	Germany/HE-RKI-I-046503/2021	2021-03-08	Europe	Germany	Sonic - Labor Staber MVZ Kassel	Robert Koch Institute	?
EPI_ISL_1355235	Germany/HE-RKI-I-047809/2021	2021-03-06	Europe	Germany	Klinikum Darmstadt GmbH	Robert Koch Institute	?
EPI_ISL_1433197	Germany/HE-RKI-I-050790/2021	2021-03-15	Europe	Germany	Sonic - Labor Staber MVZ Kassel	Robert Koch Institute	?
EPI_ISL_1433277	Germany/HE-RKI-I-050870/2021	2021-03-17	Europe	Germany	Sonic - Labor Staber MVZ Kassel	Robert Koch Institute	?
EPI_ISL_1433569	Germany/HE-RKI-I-051016/2021	2021-03-15	Europe	Germany	Labormedizin Darmstadt	Robert Koch Institute	?
EPI_ISL_1433582	Germany/HE-RKI-I-051023/2021	2021-03-16	Europe	Germany	IMD Labor Frankfurt	Robert Koch Institute	?
EPI_ISL_1433586	Germany/HE-RKI-I-051025/2021	2021-03-16	Europe	Germany	IMD Labor Frankfurt	Robert Koch Institute	?
EPI_ISL_1435441	Germany/HE-RKI-I-052162/2021	2021-03-17	Europe	Germany	Klinikum Fulda gAG	Robert Koch Institute	?
EPI_ISL_1436661	Germany/HE-RKI-I-053213/2021	2021-03-22	Europe	Germany	amedes MVZ für Labordiagnostik Rhein-Main	Robert Koch Institute	?
EPI_ISL_1436667	Germany/HE-RKI-I-053216/2021	2021-03-22	Europe	Germany	amedes MVZ für Labordiagnostik Rhein-Main	Robert Koch Institute	?
EPI_ISL_1436676	Germany/HE-RKI-I-053222/2021	2021-03-22	Europe	Germany	amedes MVZ für Labordiagnostik Rhein-Main	Robert Koch Institute	?
EPI_ISL_1436678	Germany/HE-RKI-I-053224/2021	2021-03-17	Europe	Germany	amedes MVZ für Labordiagnostik Rhein-Main	Robert Koch Institute	?
EPI_ISL_1436680	Germany/HE-RKI-I-053226/2021	2021-03-22	Europe	Germany	amedes MVZ für Labordiagnostik Rhein-Main	Robert Koch Institute	?
EPI_ISL_1436682	Germany/HE-RKI-I-053228/2021	2021-03-17	Europe	Germany	amedes MVZ für Labordiagnostik Rhein-Main	Robert Koch Institute	?
EPI_ISL_1436683	Germany/HE-RKI-I-053229/2021	2021-03-22	Europe	Germany	amedes MVZ für Labordiagnostik Rhein-Main	Robert Koch Institute	?
EPI_ISL_1436769	Germany/HE-RKI-I-053315/2021	2021-03-22	Europe	Germany	amedes MVZ für Labordiagnostik Rhein-Main	Robert Koch Institute	?
EPI_ISL_1436790	Germany/HE-RKI-I-053336/2021	2021-03-22	Europe	Germany	amedes MVZ für Labordiagnostik Rhein-Main	Robert Koch Institute	?
EPI_ISL_1436801	Germany/HE-RKI-I-053347/2021	2021-03-22	Europe	Germany	amedes MVZ für Labordiagnostik Rhein-Main	Robert Koch Institute	?
EPI_ISL_1436807	Germany/HE-RKI-I-053353/2021	2021-03-22	Europe	Germany	amedes MVZ für Labordiagnostik Rhein-Main	Robert Koch Institute	?
EPI_ISL_1438660	Germany/HE-RKI-I-055079/2021	2021-03-22	Europe	Germany	Klinikum Darmstadt GmbH	Robert Koch Institute	?
EPI_ISL_1438666	Germany/HE-RKI-I-055085/2021	2021-03-06	Europe	Germany	Klinikum Darmstadt GmbH	Robert Koch Institute	?
EPI_ISL_1439368	Germany/HE-RKI-I-055787/2021	2021-03-22	Europe	Germany	IMD Labor Frankfurt	Robert Koch Institute	?
EPI_ISL_1439374	Germany/HE-RKI-I-055793/2021	2021-03-21	Europe	Germany	IMD Labor Frankfurt	Robert Koch Institute	?
EPI_ISL_1439376	Germany/HE-RKI-I-055795/2021	2021-03-22	Europe	Germany	IMD Labor Frankfurt	Robert Koch Institute	?
EPI_ISL_1439385	Germany/HE-RKI-I-055804/2021	2021-03-18	Europe	Germany	IMD Labor Frankfurt	Robert Koch Institute	?
EPI_ISL_1439386	Germany/HE-RKI-I-055805/2021	2021-03-19	Europe	Germany	IMD Labor Frankfurt	Robert Koch Institute	?
EPI_ISL_1439391	Germany/HE-RKI-I-055810/2021	2021-03-18	Europe	Germany	IMD Labor Frankfurt	Robert Koch Institute	?
EPI_ISL_1439393	Germany/HE-RKI-I-055812/2021	2021-03-22	Europe	Germany	IMD Labor Frankfurt	Robert Koch Institute	?
EPI_ISL_1439398	Germany/HE-RKI-I-055817/2021	2021-03-17	Europe	Germany	Labormedizin Darmstadt	Robert Koch Institute	?
EPI_ISL_1439402	Germany/HE-RKI-I-055821/2021	2021-03-25	Europe	Germany	IMD Labor Frankfurt	Robert Koch Institute	?
EPI_ISL_1439404	Germany/HE-RKI-I-055823/2021	2021-03-17	Europe	Germany	IMD Labor Frankfurt	Robert Koch Institute	?
EPI_ISL_1439407	Germany/HE-RKI-I-055826/2021	2021-03-22	Europe	Germany	IMD Labor Frankfurt	Robert Koch Institute	?
EPI_ISL_1439410	Germany/HE-RKI-I-055829/2021	2021-03-22	Europe	Germany	IMD Labor Frankfurt	Robert Koch Institute	?
EPI_ISL_1439412	Germany/HE-RKI-I-055831/2021	2021-03-22	Europe	Germany	IMD Labor Frankfurt	Robert Koch Institute	?
EPI_ISL_1439414	Germany/HE-RKI-I-055833/2021	2021-03-18	Europe	Germany	IMD Labor Frankfurt	Robert Koch Institute	?
EPI_ISL_1439415	Germany/HE-RKI-I-055834/2021	2021-03-22	Europe	Germany	IMD Labor Frankfurt	Robert Koch Institute	?
EPI_ISL_1439417	Germany/HE-RKI-I-055836/2021	2021-03-22	Europe	Germany	IMD Labor Frankfurt	Robert Koch Institute	?
EPI_ISL_1439418	Germany/HE-RKI-I-055837/2021	2021-03-18	Europe	Germany	IMD Labor Frankfurt	Robert Koch Institute	?
EPI_ISL_1439419	Germany/HE-RKI-I-055838/2021	2021-03-22	Europe	Germany	IMD Labor Frankfurt	Robert Koch Institute	?
EPI_ISL_1439421	Germany/HE-RKI-I-055840/2021	2021-03-18	Europe	Germany	IMD Labor Frankfurt	Robert Koch Institute	?
EPI_ISL_1439424	Germany/HE-RKI-I-055843/2021	2021-03-18	Europe	Germany	IMD Labor Frankfurt	Robert Koch Institute	?
EPI_ISL_1439426	Germany/HE-RKI-I-055845/2021	2021-03-19	Europe	Germany	IMD Labor Frankfurt	Robert Koch Institute	?
EPI_ISL_1439428	Germany/HE-RKI-I-055847/2021	2021-03-18	Europe	Germany	IMD Labor Frankfurt	Robert Koch Institute	?
EPI_ISL_1439429	Germany/HE-RKI-I-055848/2021	2021-03-25	Europe	Germany	IMD Labor Frankfurt	Robert Koch Institute	?
EPI_ISL_1439430	Germany/HE-RKI-I-055849/2021	2021-03-19	Europe	Germany	IMD Labor Frankfurt	Robert Koch Institute	?
EPI_ISL_1439431	Germany/HE-RKI-I-055850/2021	2021-03-22	Europe	Germany	IMD Labor Frankfurt	Robert Koch Institute	?
EPI_ISL_1439432	Germany/HE-RKI-I-055851/2021	2021-03-18	Europe	Germany	Labormedizin Darmstadt	Robert Koch Institute	?
EPI_ISL_1439436	Germany/HE-RKI-I-055853/2021	2021-03-19	Europe	Germany	IMD Labor Frankfurt	Robert Koch Institute	?
EPI_ISL_1441195	Germany/HE-RKI-I-057491/2021	2021-03-09	Europe	Germany	Klinikum Fulda gAG	Robert Koch Institute	?
EPI_ISL_1441197	Germany/HE-RKI-I-057493/2021	2021-03-09	Europe	Germany	Klinikum Fulda gAG	Robert Koch Institute	?
EPI_ISL_1441213	Germany/HE-RKI-I-057509/2021	2021-03-08	Europe	Germany	Klinikum Darmstadt GmbH	Robert Koch Institute	?
EPI_ISL_1441225	Germany/HE-RKI-I-057521/2021	2021-03-11	Europe	Germany	Klinikum Darmstadt GmbH	Robert Koch Institute	?
EPI_ISL_1563748	Germany/HE-RKI-I-059082/2021	2021-03-15	Europe	Germany	Kerckhoff-Klinik GmbH	Robert Koch Institute	?
EPI_ISL_1563752	Germany/HE-RKI-I-059088/2021	2021-03-18	Europe	Germany	Kerckhoff-Klinik GmbH	Robert Koch Institute	?
EPI_ISL_1563778	Germany/HE-RKI-I-059114/2021	2021-03-11	Europe	Germany	Kerckhoff-Klinik GmbH	Robert Koch Institute	?
EPI_ISL_1563824	Germany/HE-RKI-I-059162/2021	2021-03-19	Europe	Germany	Labormedizin Darmstadt	Robert Koch Institute	?
EPI_ISL_1563825	Germany/HE-RKI-I-059163/2021	2021-03-26	Europe	Germany	Labormedizin Darmstadt	Robert Koch Institute	?
EPI_ISL_1563827	Germany/HE-RKI-I-059165/2021	2021-03-22	Europe	Germany	IMD Labor Frankfurt	Robert Koch Institute	?
EPI_ISL_1563834	Germany/HE-RKI-I-059172/2021	2021-03-22	Europe	Germany	IMD Labor Frankfurt	Robert Koch Institute	?
EPI_ISL_1563836	Germany/HE-RKI-I-059174/2021	2021-03-20	Europe	Germany	Labormedizin Darmstadt	Robert Koch Institute	?
EPI_ISL_1563839	Germany/HE-RKI-I-059178/2021	2021-03-23	Europe	Germany	IMD Labor Frankfurt	Robert Koch Institute	?
EPI_ISL_1563850	Germany/HE-RKI-I-059192/2021	2021-03-19	Europe	Germany	Labormedizin Darmstadt	Robert Koch Institute	?
EPI_ISL_1563907	Germany/HE-RKI-I-059257/2021	2021-03-23	Europe	Germany	Kerckhoff-Klinik GmbH	Robert Koch Institute	?
EPI_ISL_1563932	Germany/HE-RKI-I-059467/2021	2021-03-25	Europe	Germany	Philipps-UniversitÃ¤t Marburg Fachbereich Medizin Institut fÃ¼r Virologie	Robert Koch Institute	?
EPI_ISL_1563934	Germany/HE-RKI-I-059469/2021	2021-03-25	Europe	Germany	UniversitÃ¤tsklinikum GieÃŸen - Institut fÃ¼r Medizinische Virologie	Robert Koch Institute	?
EPI_ISL_1567615	Germany/HE-RKI-I-062193/2021	2021-03-25	Europe	Germany	Kerckhoff-Klinik GmbH	Robert Koch Institute	?
EPI_ISL_1567681	Germany/HE-RKI-I-062267/2021	2021-03-29	Europe	Germany	Kerckhoff-Klinik GmbH	Robert Koch Institute	?
EPI_ISL_1569091	Germany/HE-RKI-I-063895/2021	2021-03-17	Europe	Germany	UniversitÃ¤tsklinikum Frankfurt - Institut fÃ¼r Medizinische Virologie	Robert Koch Institute	?
EPI_ISL_1569153	Germany/HE-RKI-I-063960/2021	2021-03-17	Europe	Germany	UniversitÃ¤tsklinikum Frankfurt - Institut fÃ¼r Medizinische Virologie	Robert Koch Institute	?
EPI_ISL_1569235	Germany/HE-RKI-I-064046/2021	2021-03-17	Europe	Germany	UniversitÃ¤tsklinikum Frankfurt - Institut fÃ¼r Medizinische Virologie	Robert Koch Institute	?
EPI_ISL_1569254	Germany/HE-RKI-I-064067/2021	2021-03-17	Europe	Germany	UniversitÃ¤tsklinikum Frankfurt - Institut fÃ¼r Medizinische Virologie	Robert Koch Institute	?
EPI_ISL_1569280	Germany/HE-RKI-I-064096/2021	2021-03-23	Europe	Germany	UniversitÃ¤tsklinikum Frankfurt - Institut fÃ¼r Medizinische Virologie	Robert Koch Institute	?
EPI_ISL_1569296	Germany/HE-RKI-I-064115/2021	2021-03-23	Europe	Germany	UniversitÃ¤tsklinikum Frankfurt - Institut fÃ¼r Medizinische Virologie	Robert Koch Institute	?
EPI_ISL_1569300	Germany/HE-RKI-I-064119/2021	2021-03-23	Europe	Germany	UniversitÃ¤tsklinikum Frankfurt - Institut fÃ¼r Medizinische Virologie	Robert Koch Institute	?
EPI_ISL_1569371	Germany/HE-RKI-I-064199/2021	2021-03-23	Europe	Germany	UniversitÃ¤tsklinikum Frankfurt - Institut fÃ¼r Medizinische Virologie	Robert Koch Institute	?
EPI_ISL_1569442	Germany/HE-RKI-I-064275/2021	2021-03-23	Europe	Germany	UniversitÃ¤tsklinikum Frankfurt - Institut fÃ¼r Medizinische Virologie	Robert Koch Institute	?
EPI_ISL_1569602	Germany/HE-RKI-I-064385/2021	2021-03-23	Europe	Germany	UniversitÃ¤tsklinikum Frankfurt - Institut fÃ¼r Medizinische Virologie	Robert Koch Institute	?
EPI_ISL_1570833	Germany/HE-RKI-I-065764/2021	2021-03-29	Europe	Germany	Kerckhoff-Klinik GmbH	Robert Koch Institute	?
EPI_ISL_1570847	Germany/HE-RKI-I-065781/2021	2021-03-29	Europe	Germany	Kerckhoff-Klinik GmbH	Robert Koch Institute	?
EPI_ISL_1570960	Germany/HE-RKI-I-065869/2021	2021-03-30	Europe	Germany	Limbach - MVZ Labor Main-Taunus GbR	Robert Koch Institute	?
EPI_ISL_1571141	Germany/HE-RKI-I-066114/2021	2021-03-31	Europe	Germany	Kerckhoff-Klinik GmbH	Robert Koch Institute	?
EPI_ISL_1571144	Germany/HE-RKI-I-066117/2021	2021-03-31	Europe	Germany	Kerckhoff-Klinik GmbH	Robert Koch Institute	?
EPI_ISL_1572009	Germany/HE-RKI-I-067220/2021	2021-03-26	Europe	Germany	IMD Labor Frankfurt	Robert Koch Institute	?
EPI_ISL_1572014	Germany/HE-RKI-I-067226/2021	2021-03-25	Europe	Germany	IMD Labor Frankfurt	Robert Koch Institute	?
EPI_ISL_1572022	Germany/HE-RKI-I-067235/2021	2021-03-26	Europe	Germany	IMD Labor Frankfurt	Robert Koch Institute	?
EPI_ISL_1572023	Germany/HE-RKI-I-067236/2021	2021-03-26	Europe	Germany	IMD Labor Frankfurt	Robert Koch Institute	?
EPI_ISL_1572029	Germany/HE-RKI-I-067242/2021	2021-03-26	Europe	Germany	IMD Labor Frankfurt	Robert Koch Institute	?
EPI_ISL_1572031	Germany/HE-RKI-I-067244/2021	2021-03-24	Europe	Germany	IMD Labor Frankfurt	Robert Koch Institute	?
EPI_ISL_1572032	Germany/HE-RKI-I-067245/2021	2021-03-27	Europe	Germany	IMD Labor Frankfurt	Robert Koch Institute	?
EPI_ISL_1572034	Germany/HE-RKI-I-067247/2021	2021-03-23	Europe	Germany	Labormedizin Darmstadt	Robert Koch Institute	?
EPI_ISL_1572036	Germany/HE-RKI-I-067249/2021	2021-03-29	Europe	Germany	IMD Labor Frankfurt	Robert Koch Institute	?
EPI_ISL_1572038	Germany/HE-RKI-I-067252/2021	2021-03-26	Europe	Germany	IMD Labor Frankfurt	Robert Koch Institute	?
EPI_ISL_1572040	Germany/HE-RKI-I-067254/2021	2021-03-24	Europe	Germany	Labormedizin Darmstadt	Robert Koch Institute	?
EPI_ISL_1572041	Germany/HE-RKI-I-067255/2021	2021-03-29	Europe	Germany	IMD Labor Frankfurt	Robert Koch Institute	?
EPI_ISL_1572054	Germany/HE-RKI-I-067268/2021	2021-03-26	Europe	Germany	IMD Labor Frankfurt	Robert Koch Institute	?
EPI_ISL_1572056	Germany/HE-RKI-I-067270/2021	2021-03-28	Europe	Germany	IMD Labor Frankfurt	Robert Koch Institute	?
EPI_ISL_1572061	Germany/HE-RKI-I-067275/2021	2021-03-26	Europe	Germany	IMD Labor Frankfurt	Robert Koch Institute	?
EPI_ISL_1572062	Germany/HE-RKI-I-067276/2021	2021-03-29	Europe	Germany	IMD Labor Frankfurt	Robert Koch Institute	?
EPI_ISL_1572064	Germany/HE-RKI-I-067279/2021	2021-03-24	Europe	Germany	IMD Labor Frankfurt	Robert Koch Institute	?
EPI_ISL_1572065	Germany/HE-RKI-I-067280/2021	2021-03-28	Europe	Germany	IMD Labor Frankfurt	Robert Koch Institute	?
EPI_ISL_1572066	Germany/HE-RKI-I-067281/2021	2021-03-29	Europe	Germany	IMD Labor Frankfurt	Robert Koch Institute	?
EPI_ISL_1572068	Germany/HE-RKI-I-067283/2021	2021-03-29	Europe	Germany	IMD Labor Frankfurt	Robert Koch Institute	?
EPI_ISL_1572069	Germany/HE-RKI-I-067284/2021	2021-03-29	Europe	Germany	IMD Labor Frankfurt	Robert Koch Institute	?
EPI_ISL_1572075	Germany/HE-RKI-I-067292/2021	2021-03-26	Europe	Germany	IMD Labor Frankfurt	Robert Koch Institute	?
EPI_ISL_1572077	Germany/HE-RKI-I-067294/2021	2021-03-22	Europe	Germany	Labormedizin Darmstadt	Robert Koch Institute	?
EPI_ISL_1572078	Germany/HE-RKI-I-067296/2021	2021-03-28	Europe	Germany	IMD Labor Frankfurt	Robert Koch Institute	?
EPI_ISL_1572079	Germany/HE-RKI-I-067297/2021	2021-03-28	Europe	Germany	IMD Labor Frankfurt	Robert Koch Institute	?
EPI_ISL_1572080	Germany/HE-RKI-I-067298/2021	2021-03-24	Europe	Germany	IMD Labor Frankfurt	Robert Koch Institute	?
EPI_ISL_1572081	Germany/HE-RKI-I-067299/2021	2021-03-28	Europe	Germany	IMD Labor Frankfurt	Robert Koch Institute	?
EPI_ISL_1572086	Germany/HE-RKI-I-067304/2021	2021-03-28	Europe	Germany	IMD Labor Frankfurt	Robert Koch Institute	?
EPI_ISL_1572087	Germany/HE-RKI-I-067305/2021	2021-03-24	Europe	Germany	IMD Labor Frankfurt	Robert Koch Institute	?
EPI_ISL_1572088	Germany/HE-RKI-I-067306/2021	2021-03-25	Europe	Germany	IMD Labor Frankfurt	Robert Koch Institute	?
EPI_ISL_1572091	Germany/HE-RKI-I-067309/2021	2021-03-25	Europe	Germany	IMD Labor Frankfurt	Robert Koch Institute	?
EPI_ISL_1572097	Germany/HE-RKI-I-067315/2021	2021-03-25	Europe	Germany	IMD Labor Frankfurt	Robert Koch Institute	?
EPI_ISL_1572102	Germany/HE-RKI-I-067320/2021	2021-03-26	Europe	Germany	IMD Labor Frankfurt	Robert Koch Institute	?
EPI_ISL_1572103	Germany/HE-RKI-I-067321/2021	2021-03-29	Europe	Germany	IMD Labor Frankfurt	Robert Koch Institute	?
EPI_ISL_1572106	Germany/HE-RKI-I-067325/2021	2021-03-26	Europe	Germany	IMD Labor Frankfurt	Robert Koch Institute	?
EPI_ISL_1572136	Germany/HE-RKI-I-067754/2021	2021-03-20	Europe	Germany	Krankenhausgesellschaft St. Vincenz mbH	Robert Koch Institute	?
EPI_ISL_1572137	Germany/HE-RKI-I-067755/2021	2021-03-27	Europe	Germany	Krankenhausgesellschaft St. Vincenz mbH	Robert Koch Institute	?
EPI_ISL_1572138	Germany/HE-RKI-I-067756/2021	2021-03-27	Europe	Germany	Krankenhausgesellschaft St. Vincenz mbH	Robert Koch Institute	?
EPI_ISL_1572139	Germany/HE-RKI-I-067757/2021	2021-03-20	Europe	Germany	Krankenhausgesellschaft St. Vincenz mbH	Robert Koch Institute	?
EPI_ISL_1572166	Germany/HE-RKI-I-067787/2021	2021-03-30	Europe	Germany	Kerckhoff-Klinik GmbH	Robert Koch Institute	?
EPI_ISL_1572846	Germany/HE-RKI-I-068434/2021	2021-03-24	Europe	Germany	amedes MVZ fÃ¼r Labordiagnostik Rhein-Main	Robert Koch Institute	?
EPI_ISL_1572871	Germany/HE-RKI-I-068459/2021	2021-03-29	Europe	Germany	amedes MVZ fÃ¼r Labordiagnostik Rhein-Main	Robert Koch Institute	?
EPI_ISL_1048357	Germany/HE-RKI-I-0685/2021	2021-02-02	Europe	Germany	MVZ Labor Dr. Kirkamm GmbH	Robert Koch Institute, Influenza and respiratory viruses FG17 & Bioinformatics MF1, Berlin, Germany	M. Haffner et al
EPI_ISL_1572918	Germany/HE-RKI-I-068508/2021	2021-03-29	Europe	Germany	amedes MVZ fÃ¼r Labordiagnostik Rhein-Main	Robert Koch Institute	?
EPI_ISL_1572925	Germany/HE-RKI-I-068515/2021	2021-03-29	Europe	Germany	amedes MVZ fÃ¼r Labordiagnostik Rhein-Main	Robert Koch Institute	?
EPI_ISL_1572931	Germany/HE-RKI-I-068522/2021	2021-04-06	Europe	Germany	amedes MVZ fÃ¼r Labordiagnostik Rhein-Main	Robert Koch Institute	?
EPI_ISL_1572932	Germany/HE-RKI-I-068523/2021	2021-04-06	Europe	Germany	amedes MVZ fÃ¼r Labordiagnostik Rhein-Main	Robert Koch Institute	?
EPI_ISL_1572933	Germany/HE-RKI-I-068524/2021	2021-03-29	Europe	Germany	amedes MVZ fÃ¼r Labordiagnostik Rhein-Main	Robert Koch Institute	?
EPI_ISL_1572950	Germany/HE-RKI-I-068542/2021	2021-04-06	Europe	Germany	amedes MVZ fÃ¼r Labordiagnostik Rhein-Main	Robert Koch Institute	?
EPI_ISL_1572957	Germany/HE-RKI-I-068549/2021	2021-04-06	Europe	Germany	amedes MVZ fÃ¼r Labordiagnostik Rhein-Main	Robert Koch Institute	?
EPI_ISL_1573002	Germany/HE-RKI-I-068595/2021	2021-03-29	Europe	Germany	amedes MVZ fÃ¼r Labordiagnostik Rhein-Main	Robert Koch Institute	?
EPI_ISL_1573009	Germany/HE-RKI-I-068602/2021	2021-03-31	Europe	Germany	amedes MVZ fÃ¼r Labordiagnostik Rhein-Main	Robert Koch Institute	?
EPI_ISL_1573026	Germany/HE-RKI-I-068619/2021	2021-04-06	Europe	Germany	amedes MVZ fÃ¼r Labordiagnostik Rhein-Main	Robert Koch Institute	?
EPI_ISL_1573041	Germany/HE-RKI-I-068634/2021	2021-03-29	Europe	Germany	amedes MVZ fÃ¼r Labordiagnostik Rhein-Main	Robert Koch Institute	?
EPI_ISL_1573050	Germany/HE-RKI-I-068643/2021	2021-04-06	Europe	Germany	amedes MVZ fÃ¼r Labordiagnostik Rhein-Main	Robert Koch Institute	?
EPI_ISL_1048305	Germany/HE-RKI-I-0688/2021	2021-02-02	Europe	Germany	MVZ Labor Dr. Kirkamm GmbH	Robert Koch Institute, Influenza and respiratory viruses FG17 & Bioinformatics MF1, Berlin, Germany	M. Haffner et al
EPI_ISL_1573242	Germany/HE-RKI-I-068978/2021	2021-03-24	Europe	Germany	Kerckhoff-Klinik GmbH	Robert Koch Institute	?
EPI_ISL_1638342	Germany/HE-RKI-I-071344/2021	2021-04-03	Europe	Germany	Kerckhoff-Klinik GmbH	Robert Koch Institute	?
EPI_ISL_1638352	Germany/HE-RKI-I-071355/2021	2021-04-01	Europe	Germany	Kerckhoff-Klinik GmbH	Robert Koch Institute	?
EPI_ISL_1638393	Germany/HE-RKI-I-071401/2021	2021-04-06	Europe	Germany	Kerckhoff-Klinik GmbH	Robert Koch Institute	?
EPI_ISL_1638463	Germany/HE-RKI-I-071481/2021	2021-03-30	Europe	Germany	Klinikum Darmstadt GmbH	Robert Koch Institute	?
EPI_ISL_1638533	Germany/HE-RKI-I-071556/2021	2021-03-31	Europe	Germany	IMD Labor Frankfurt	Robert Koch Institute	?
EPI_ISL_1638536	Germany/HE-RKI-I-071559/2021	2021-04-01	Europe	Germany	IMD Labor Frankfurt	Robert Koch Institute	?
EPI_ISL_1638537	Germany/HE-RKI-I-071560/2021	2021-03-31	Europe	Germany	IMD Labor Frankfurt	Robert Koch Institute	?
EPI_ISL_1638538	Germany/HE-RKI-I-071561/2021	2021-03-31	Europe	Germany	IMD Labor Frankfurt	Robert Koch Institute	?
EPI_ISL_1638539	Germany/HE-RKI-I-071563/2021	2021-03-31	Europe	Germany	IMD Labor Frankfurt	Robert Koch Institute	?
EPI_ISL_1638540	Germany/HE-RKI-I-071564/2021	2021-03-31	Europe	Germany	IMD Labor Frankfurt	Robert Koch Institute	?
EPI_ISL_1638541	Germany/HE-RKI-I-071565/2021	2021-03-31	Europe	Germany	IMD Labor Frankfurt	Robert Koch Institute	?
EPI_ISL_1638542	Germany/HE-RKI-I-071566/2021	2021-04-01	Europe	Germany	IMD Labor Frankfurt	Robert Koch Institute	?
EPI_ISL_1638545	Germany/HE-RKI-I-071571/2021	2021-03-31	Europe	Germany	IMD Labor Frankfurt	Robert Koch Institute	?
EPI_ISL_1638546	Germany/HE-RKI-I-071573/2021	2021-03-31	Europe	Germany	IMD Labor Frankfurt	Robert Koch Institute	?
EPI_ISL_1638548	Germany/HE-RKI-I-071576/2021	2021-03-31	Europe	Germany	IMD Labor Frankfurt	Robert Koch Institute	?
EPI_ISL_1638550	Germany/HE-RKI-I-071579/2021	2021-04-01	Europe	Germany	IMD Labor Frankfurt	Robert Koch Institute	?
EPI_ISL_1638551	Germany/HE-RKI-I-071580/2021	2021-04-01	Europe	Germany	IMD Labor Frankfurt	Robert Koch Institute	?
EPI_ISL_1638554	Germany/HE-RKI-I-071583/2021	2021-03-31	Europe	Germany	IMD Labor Frankfurt	Robert Koch Institute	?
EPI_ISL_1638557	Germany/HE-RKI-I-071586/2021	2021-03-30	Europe	Germany	IMD Labor Frankfurt	Robert Koch Institute	?
EPI_ISL_1638558	Germany/HE-RKI-I-071587/2021	2021-04-01	Europe	Germany	IMD Labor Frankfurt	Robert Koch Institute	?
EPI_ISL_1638559	Germany/HE-RKI-I-071588/2021	2021-03-31	Europe	Germany	IMD Labor Frankfurt	Robert Koch Institute	?
EPI_ISL_1638560	Germany/HE-RKI-I-071589/2021	2021-04-01	Europe	Germany	IMD Labor Frankfurt	Robert Koch Institute	?
EPI_ISL_1638562	Germany/HE-RKI-I-071591/2021	2021-04-01	Europe	Germany	IMD Labor Frankfurt	Robert Koch Institute	?
EPI_ISL_1638564	Germany/HE-RKI-I-071593/2021	2021-04-05	Europe	Germany	IMD Labor Frankfurt	Robert Koch Institute	?
EPI_ISL_1638565	Germany/HE-RKI-I-071594/2021	2021-04-01	Europe	Germany	IMD Labor Frankfurt	Robert Koch Institute	?
EPI_ISL_1638567	Germany/HE-RKI-I-071596/2021	2021-04-01	Europe	Germany	IMD Labor Frankfurt	Robert Koch Institute	?
EPI_ISL_1638568	Germany/HE-RKI-I-071597/2021	2021-03-31	Europe	Germany	IMD Labor Frankfurt	Robert Koch Institute	?
EPI_ISL_1638569	Germany/HE-RKI-I-071598/2021	2021-03-31	Europe	Germany	IMD Labor Frankfurt	Robert Koch Institute	?
EPI_ISL_1638591	Germany/HE-RKI-I-071625/2021	2021-04-03	Europe	Germany	IMD Labor Frankfurt	Robert Koch Institute	?
EPI_ISL_1638610	Germany/HE-RKI-I-071647/2021	2021-04-02	Europe	Germany	IMD Labor Frankfurt	Robert Koch Institute	?
EPI_ISL_1638611	Germany/HE-RKI-I-071648/2021	2021-04-04	Europe	Germany	IMD Labor Frankfurt	Robert Koch Institute	?
EPI_ISL_1638612	Germany/HE-RKI-I-071649/2021	2021-04-04	Europe	Germany	IMD Labor Frankfurt	Robert Koch Institute	?
EPI_ISL_1638617	Germany/HE-RKI-I-071654/2021	2021-03-29	Europe	Germany	IMD Labor Frankfurt	Robert Koch Institute	?
EPI_ISL_1638776	Germany/HE-RKI-I-071892/2021	2021-03-24	Europe	Germany	Sonic - Labor Staber MVZ Kassel	Robert Koch Institute	?
EPI_ISL_1639126	Germany/HE-RKI-I-072304/2021	2021-03-30	Europe	Germany	Klinikum Fulda gAG	Robert Koch Institute	?
EPI_ISL_1642310	Germany/HE-RKI-I-076588/2021	2021-03-30	Europe	Germany	Labormedizin Darmstadt	Robert Koch Institute	?
EPI_ISL_1642311	Germany/HE-RKI-I-076589/2021	2021-04-06	Europe	Germany	IMD Labor Frankfurt	Robert Koch Institute	?
EPI_ISL_1642313	Germany/HE-RKI-I-076592/2021	2021-04-06	Europe	Germany	Labormedizin Darmstadt	Robert Koch Institute	?
EPI_ISL_1642314	Germany/HE-RKI-I-076593/2021	2021-04-06	Europe	Germany	Labormedizin Darmstadt	Robert Koch Institute	?
EPI_ISL_1642316	Germany/HE-RKI-I-076595/2021	2021-04-04	Europe	Germany	IMD Labor Frankfurt	Robert Koch Institute	?
EPI_ISL_1642317	Germany/HE-RKI-I-076596/2021	2021-03-29	Europe	Germany	Labormedizin Darmstadt	Robert Koch Institute	?
EPI_ISL_1642318	Germany/HE-RKI-I-076597/2021	2021-03-27	Europe	Germany	Labormedizin Darmstadt	Robert Koch Institute	?
EPI_ISL_1642319	Germany/HE-RKI-I-076598/2021	2021-03-31	Europe	Germany	Labormedizin Darmstadt	Robert Koch Institute	?
EPI_ISL_1642320	Germany/HE-RKI-I-076599/2021	2021-03-31	Europe	Germany	Labormedizin Darmstadt	Robert Koch Institute	?
EPI_ISL_1642321	Germany/HE-RKI-I-076600/2021	2021-04-05	Europe	Germany	IMD Labor Frankfurt	Robert Koch Institute	?
EPI_ISL_1642322	Germany/HE-RKI-I-076601/2021	2021-04-06	Europe	Germany	IMD Labor Frankfurt	Robert Koch Institute	?
EPI_ISL_1642323	Germany/HE-RKI-I-076602/2021	2021-04-06	Europe	Germany	IMD Labor Frankfurt	Robert Koch Institute	?
EPI_ISL_1642324	Germany/HE-RKI-I-076603/2021	2021-03-31	Europe	Germany	Labormedizin Darmstadt	Robert Koch Institute	?
EPI_ISL_1642325	Germany/HE-RKI-I-076604/2021	2021-04-06	Europe	Germany	IMD Labor Frankfurt	Robert Koch Institute	?
EPI_ISL_1642326	Germany/HE-RKI-I-076605/2021	2021-04-01	Europe	Germany	IMD Labor Frankfurt	Robert Koch Institute	?
EPI_ISL_1642327	Germany/HE-RKI-I-076606/2021	2021-04-06	Europe	Germany	IMD Labor Frankfurt	Robert Koch Institute	?
EPI_ISL_1642328	Germany/HE-RKI-I-076607/2021	2021-04-06	Europe	Germany	Labormedizin Darmstadt	Robert Koch Institute	?
EPI_ISL_1642329	Germany/HE-RKI-I-076608/2021	2021-04-07	Europe	Germany	Labormedizin Darmstadt	Robert Koch Institute	?
EPI_ISL_1642330	Germany/HE-RKI-I-076609/2021	2021-04-06	Europe	Germany	Labormedizin Darmstadt	Robert Koch Institute	?
EPI_ISL_1642331	Germany/HE-RKI-I-076610/2021	2021-04-06	Europe	Germany	IMD Labor Frankfurt	Robert Koch Institute	?
EPI_ISL_1642332	Germany/HE-RKI-I-076611/2021	2021-03-27	Europe	Germany	Labormedizin Darmstadt	Robert Koch Institute	?
EPI_ISL_1642333	Germany/HE-RKI-I-076612/2021	2021-04-07	Europe	Germany	Labormedizin Darmstadt	Robert Koch Institute	?
EPI_ISL_1642334	Germany/HE-RKI-I-076613/2021	2021-04-07	Europe	Germany	Labormedizin Darmstadt	Robert Koch Institute	?
EPI_ISL_1642335	Germany/HE-RKI-I-076614/2021	2021-04-03	Europe	Germany	IMD Labor Frankfurt	Robert Koch Institute	?
EPI_ISL_1642336	Germany/HE-RKI-I-076615/2021	2021-03-29	Europe	Germany	Labormedizin Darmstadt	Robert Koch Institute	?
EPI_ISL_1642337	Germany/HE-RKI-I-076616/2021	2021-04-07	Europe	Germany	Labormedizin Darmstadt	Robert Koch Institute	?
EPI_ISL_1642338	Germany/HE-RKI-I-076618/2021	2021-03-27	Europe	Germany	Labormedizin Darmstadt	Robert Koch Institute	?
EPI_ISL_1642340	Germany/HE-RKI-I-076621/2021	2021-04-06	Europe	Germany	IMD Labor Frankfurt	Robert Koch Institute	?
EPI_ISL_1642341	Germany/HE-RKI-I-076622/2021	2021-04-06	Europe	Germany	IMD Labor Frankfurt	Robert Koch Institute	?
EPI_ISL_1642342	Germany/HE-RKI-I-076623/2021	2021-03-27	Europe	Germany	Labormedizin Darmstadt	Robert Koch Institute	?
EPI_ISL_1642344	Germany/HE-RKI-I-076625/2021	2021-03-29	Europe	Germany	Labormedizin Darmstadt	Robert Koch Institute	?
EPI_ISL_1642347	Germany/HE-RKI-I-076629/2021	2021-04-03	Europe	Germany	Labormedizin Darmstadt	Robert Koch Institute	?
EPI_ISL_1642348	Germany/HE-RKI-I-076630/2021	2021-03-29	Europe	Germany	Labormedizin Darmstadt	Robert Koch Institute	?
EPI_ISL_1642349	Germany/HE-RKI-I-076631/2021	2021-03-27	Europe	Germany	Labormedizin Darmstadt	Robert Koch Institute	?
EPI_ISL_1642580	Germany/HE-RKI-I-076903/2021	2021-03-30	Europe	Germany	Klinikum Fulda gAG	Robert Koch Institute	?
EPI_ISL_1642615	Germany/HE-RKI-I-076942/2021	2021-03-30	Europe	Germany	Klinikum Fulda gAG	Robert Koch Institute	?
EPI_ISL_1643187	Germany/HE-RKI-I-077568/2021	2021-03-25	Europe	Germany	Sonic - Labor Staber MVZ Kassel	Robert Koch Institute	?
EPI_ISL_1643763	Germany/HE-RKI-I-078499/2021	2021-04-07	Europe	Germany	Kerckhoff-Klinik GmbH	Robert Koch Institute	?
EPI_ISL_1643859	Germany/HE-RKI-I-078627/2021	2021-04-09	Europe	Germany	Kerckhoff-Klinik GmbH	Robert Koch Institute	?
EPI_ISL_1643866	Germany/HE-RKI-I-078636/2021	2021-04-09	Europe	Germany	Kerckhoff-Klinik GmbH	Robert Koch Institute	?
EPI_ISL_1643880	Germany/HE-RKI-I-078660/2021	2021-04-12	Europe	Germany	Krankenhausgesellschaft St. Vincenz mbH	Robert Koch Institute	?
EPI_ISL_1643881	Germany/HE-RKI-I-078661/2021	2021-04-12	Europe	Germany	Krankenhausgesellschaft St. Vincenz mbH	Robert Koch Institute	?
EPI_ISL_1643970	Germany/HE-RKI-I-078762/2021	2021-03-11	Europe	Germany	Laborarztpraxis Dres. med. Walther Weindel & Kollegen	Robert Koch Institute	?
EPI_ISL_1643971	Germany/HE-RKI-I-078763/2021	2021-03-11	Europe	Germany	Laborarztpraxis Dres. med. Walther Weindel & Kollegen	Robert Koch Institute	?
EPI_ISL_1643972	Germany/HE-RKI-I-078764/2021	2021-03-11	Europe	Germany	Laborarztpraxis Dres. med. Walther Weindel & Kollegen	Robert Koch Institute	?
EPI_ISL_1643974	Germany/HE-RKI-I-078766/2021	2021-03-11	Europe	Germany	Laborarztpraxis Dres. med. Walther Weindel & Kollegen	Robert Koch Institute	?
EPI_ISL_1643975	Germany/HE-RKI-I-078767/2021	2021-03-11	Europe	Germany	Laborarztpraxis Dres. med. Walther Weindel & Kollegen	Robert Koch Institute	?
EPI_ISL_1643976	Germany/HE-RKI-I-078768/2021	2021-03-11	Europe	Germany	Laborarztpraxis Dres. med. Walther Weindel & Kollegen	Robert Koch Institute	?
EPI_ISL_1643977	Germany/HE-RKI-I-078769/2021	2021-03-18	Europe	Germany	Laborarztpraxis Dres. med. Walther Weindel & Kollegen	Robert Koch Institute	?
EPI_ISL_1643978	Germany/HE-RKI-I-078770/2021	2021-03-18	Europe	Germany	Laborarztpraxis Dres. med. Walther Weindel & Kollegen	Robert Koch Institute	?
EPI_ISL_1643979	Germany/HE-RKI-I-078771/2021	2021-03-18	Europe	Germany	Laborarztpraxis Dres. med. Walther Weindel & Kollegen	Robert Koch Institute	?
EPI_ISL_1643980	Germany/HE-RKI-I-078772/2021	2021-03-18	Europe	Germany	Laborarztpraxis Dres. med. Walther Weindel & Kollegen	Robert Koch Institute	?
EPI_ISL_1643981	Germany/HE-RKI-I-078773/2021	2021-03-18	Europe	Germany	Laborarztpraxis Dres. med. Walther Weindel & Kollegen	Robert Koch Institute	?
EPI_ISL_1643982	Germany/HE-RKI-I-078774/2021	2021-03-18	Europe	Germany	Laborarztpraxis Dres. med. Walther Weindel & Kollegen	Robert Koch Institute	?
EPI_ISL_1643983	Germany/HE-RKI-I-078775/2021	2021-03-18	Europe	Germany	Laborarztpraxis Dres. med. Walther Weindel & Kollegen	Robert Koch Institute	?
EPI_ISL_1643984	Germany/HE-RKI-I-078776/2021	2021-03-18	Europe	Germany	Laborarztpraxis Dres. med. Walther Weindel & Kollegen	Robert Koch Institute	?
EPI_ISL_1643985	Germany/HE-RKI-I-078777/2021	2021-03-18	Europe	Germany	Laborarztpraxis Dres. med. Walther Weindel & Kollegen	Robert Koch Institute	?
EPI_ISL_1643986	Germany/HE-RKI-I-078778/2021	2021-03-18	Europe	Germany	Laborarztpraxis Dres. med. Walther Weindel & Kollegen	Robert Koch Institute	?
EPI_ISL_1643987	Germany/HE-RKI-I-078779/2021	2021-03-18	Europe	Germany	Laborarztpraxis Dres. med. Walther Weindel & Kollegen	Robert Koch Institute	?
EPI_ISL_1643988	Germany/HE-RKI-I-078780/2021	2021-03-18	Europe	Germany	Laborarztpraxis Dres. med. Walther Weindel & Kollegen	Robert Koch Institute	?
EPI_ISL_1643989	Germany/HE-RKI-I-078781/2021	2021-03-18	Europe	Germany	Laborarztpraxis Dres. med. Walther Weindel & Kollegen	Robert Koch Institute	?
EPI_ISL_1643990	Germany/HE-RKI-I-078782/2021	2021-03-18	Europe	Germany	Laborarztpraxis Dres. med. Walther Weindel & Kollegen	Robert Koch Institute	?
EPI_ISL_1643991	Germany/HE-RKI-I-078783/2021	2021-03-18	Europe	Germany	Laborarztpraxis Dres. med. Walther Weindel & Kollegen	Robert Koch Institute	?
EPI_ISL_1643992	Germany/HE-RKI-I-078784/2021	2021-03-18	Europe	Germany	Laborarztpraxis Dres. med. Walther Weindel & Kollegen	Robert Koch Institute	?
EPI_ISL_1643994	Germany/HE-RKI-I-078786/2021	2021-03-18	Europe	Germany	Laborarztpraxis Dres. med. Walther Weindel & Kollegen	Robert Koch Institute	?
EPI_ISL_1643996	Germany/HE-RKI-I-078788/2021	2021-03-24	Europe	Germany	Laborarztpraxis Dres. med. Walther Weindel & Kollegen	Robert Koch Institute	?
EPI_ISL_1643997	Germany/HE-RKI-I-078789/2021	2021-03-24	Europe	Germany	Laborarztpraxis Dres. med. Walther Weindel & Kollegen	Robert Koch Institute	?
EPI_ISL_1643998	Germany/HE-RKI-I-078790/2021	2021-03-24	Europe	Germany	Laborarztpraxis Dres. med. Walther Weindel & Kollegen	Robert Koch Institute	?
EPI_ISL_1643999	Germany/HE-RKI-I-078791/2021	2021-03-24	Europe	Germany	Laborarztpraxis Dres. med. Walther Weindel & Kollegen	Robert Koch Institute	?
EPI_ISL_1644000	Germany/HE-RKI-I-078792/2021	2021-03-24	Europe	Germany	Laborarztpraxis Dres. med. Walther Weindel & Kollegen	Robert Koch Institute	?
EPI_ISL_1644001	Germany/HE-RKI-I-078793/2021	2021-03-24	Europe	Germany	Laborarztpraxis Dres. med. Walther Weindel & Kollegen	Robert Koch Institute	?
EPI_ISL_1644002	Germany/HE-RKI-I-078794/2021	2021-03-24	Europe	Germany	Laborarztpraxis Dres. med. Walther Weindel & Kollegen	Robert Koch Institute	?
EPI_ISL_1644003	Germany/HE-RKI-I-078795/2021	2021-03-24	Europe	Germany	Laborarztpraxis Dres. med. Walther Weindel & Kollegen	Robert Koch Institute	?
EPI_ISL_1644004	Germany/HE-RKI-I-078796/2021	2021-04-06	Europe	Germany	Laborarztpraxis Dres. med. Walther Weindel & Kollegen	Robert Koch Institute	?
EPI_ISL_1644005	Germany/HE-RKI-I-078797/2021	2021-04-06	Europe	Germany	Laborarztpraxis Dres. med. Walther Weindel & Kollegen	Robert Koch Institute	?
EPI_ISL_1644006	Germany/HE-RKI-I-078798/2021	2021-04-06	Europe	Germany	Laborarztpraxis Dres. med. Walther Weindel & Kollegen	Robert Koch Institute	?
EPI_ISL_1644007	Germany/HE-RKI-I-078799/2021	2021-04-06	Europe	Germany	Laborarztpraxis Dres. med. Walther Weindel & Kollegen	Robert Koch Institute	?
EPI_ISL_1644008	Germany/HE-RKI-I-078800/2021	2021-04-06	Europe	Germany	Laborarztpraxis Dres. med. Walther Weindel & Kollegen	Robert Koch Institute	?
EPI_ISL_1644009	Germany/HE-RKI-I-078801/2021	2021-04-06	Europe	Germany	Laborarztpraxis Dres. med. Walther Weindel & Kollegen	Robert Koch Institute	?
EPI_ISL_1644010	Germany/HE-RKI-I-078802/2021	2021-04-06	Europe	Germany	Laborarztpraxis Dres. med. Walther Weindel & Kollegen	Robert Koch Institute	?
EPI_ISL_1644011	Germany/HE-RKI-I-078803/2021	2021-04-06	Europe	Germany	Laborarztpraxis Dres. med. Walther Weindel & Kollegen	Robert Koch Institute	?
EPI_ISL_1644012	Germany/HE-RKI-I-078804/2021	2021-04-06	Europe	Germany	Laborarztpraxis Dres. med. Walther Weindel & Kollegen	Robert Koch Institute	?
EPI_ISL_1644021	Germany/HE-RKI-I-078816/2021	2021-04-09	Europe	Germany	Laborarztpraxis Dres. med. Walther Weindel & Kollegen	Robert Koch Institute	?
EPI_ISL_1644022	Germany/HE-RKI-I-078817/2021	2021-04-09	Europe	Germany	Laborarztpraxis Dres. med. Walther Weindel & Kollegen	Robert Koch Institute	?
EPI_ISL_1644024	Germany/HE-RKI-I-078819/2021	2021-04-09	Europe	Germany	Laborarztpraxis Dres. med. Walther Weindel & Kollegen	Robert Koch Institute	?
EPI_ISL_1644025	Germany/HE-RKI-I-078820/2021	2021-04-09	Europe	Germany	Laborarztpraxis Dres. med. Walther Weindel & Kollegen	Robert Koch Institute	?
EPI_ISL_1644026	Germany/HE-RKI-I-078821/2021	2021-04-09	Europe	Germany	Laborarztpraxis Dres. med. Walther Weindel & Kollegen	Robert Koch Institute	?
EPI_ISL_1644028	Germany/HE-RKI-I-078823/2021	2021-04-09	Europe	Germany	Laborarztpraxis Dres. med. Walther Weindel & Kollegen	Robert Koch Institute	?
EPI_ISL_1644029	Germany/HE-RKI-I-078824/2021	2021-04-09	Europe	Germany	Laborarztpraxis Dres. med. Walther Weindel & Kollegen	Robert Koch Institute	?
EPI_ISL_1644031	Germany/HE-RKI-I-078826/2021	2021-04-09	Europe	Germany	Laborarztpraxis Dres. med. Walther Weindel & Kollegen	Robert Koch Institute	?
EPI_ISL_1644032	Germany/HE-RKI-I-078827/2021	2021-04-09	Europe	Germany	Laborarztpraxis Dres. med. Walther Weindel & Kollegen	Robert Koch Institute	?
EPI_ISL_1644033	Germany/HE-RKI-I-078828/2021	2021-04-09	Europe	Germany	Laborarztpraxis Dres. med. Walther Weindel & Kollegen	Robert Koch Institute	?
EPI_ISL_1644034	Germany/HE-RKI-I-078829/2021	2021-04-09	Europe	Germany	Laborarztpraxis Dres. med. Walther Weindel & Kollegen	Robert Koch Institute	?
EPI_ISL_1644035	Germany/HE-RKI-I-078830/2021	2021-04-09	Europe	Germany	Laborarztpraxis Dres. med. Walther Weindel & Kollegen	Robert Koch Institute	?
EPI_ISL_1644036	Germany/HE-RKI-I-078831/2021	2021-04-09	Europe	Germany	Laborarztpraxis Dres. med. Walther Weindel & Kollegen	Robert Koch Institute	?
EPI_ISL_1644037	Germany/HE-RKI-I-078832/2021	2021-04-09	Europe	Germany	Laborarztpraxis Dres. med. Walther Weindel & Kollegen	Robert Koch Institute	?
EPI_ISL_1644038	Germany/HE-RKI-I-078833/2021	2021-04-09	Europe	Germany	Laborarztpraxis Dres. med. Walther Weindel & Kollegen	Robert Koch Institute	?
EPI_ISL_1644039	Germany/HE-RKI-I-078834/2021	2021-04-09	Europe	Germany	Laborarztpraxis Dres. med. Walther Weindel & Kollegen	Robert Koch Institute	?
EPI_ISL_1644040	Germany/HE-RKI-I-078835/2021	2021-04-09	Europe	Germany	Laborarztpraxis Dres. med. Walther Weindel & Kollegen	Robert Koch Institute	?
EPI_ISL_1644041	Germany/HE-RKI-I-078836/2021	2021-04-09	Europe	Germany	Laborarztpraxis Dres. med. Walther Weindel & Kollegen	Robert Koch Institute	?
EPI_ISL_1644043	Germany/HE-RKI-I-078837/2021	2021-04-09	Europe	Germany	Laborarztpraxis Dres. med. Walther Weindel & Kollegen	Robert Koch Institute	?
EPI_ISL_1644044	Germany/HE-RKI-I-078838/2021	2021-04-09	Europe	Germany	Laborarztpraxis Dres. med. Walther Weindel & Kollegen	Robert Koch Institute	?
EPI_ISL_1645006	Germany/HE-RKI-I-080477/2021	2021-04-08	Europe	Germany	amedes MVZ fÃ¼r Labordiagnostik Rhein-Main	Robert Koch Institute	?
EPI_ISL_1645017	Germany/HE-RKI-I-080488/2021	2021-04-09	Europe	Germany	amedes MVZ fÃ¼r Labordiagnostik Rhein-Main	Robert Koch Institute	?
EPI_ISL_1721013	Germany/HE-RKI-I-083528/2021	2021-04-07	Europe	Germany	Labormedizin Darmstadt	Robert Koch Institute	?
EPI_ISL_1721014	Germany/HE-RKI-I-083529/2021	2021-04-08	Europe	Germany	IMD Labor Frankfurt	Robert Koch Institute	?
EPI_ISL_1721016	Germany/HE-RKI-I-083531/2021	2021-04-08	Europe	Germany	IMD Labor Frankfurt	Robert Koch Institute	?
EPI_ISL_1721017	Germany/HE-RKI-I-083532/2021	2021-04-12	Europe	Germany	IMD Labor Frankfurt	Robert Koch Institute	?
EPI_ISL_1721018	Germany/HE-RKI-I-083533/2021	2021-04-12	Europe	Germany	IMD Labor Frankfurt	Robert Koch Institute	?
EPI_ISL_1721019	Germany/HE-RKI-I-083534/2021	2021-04-08	Europe	Germany	IMD Labor Frankfurt	Robert Koch Institute	?
EPI_ISL_1721020	Germany/HE-RKI-I-083535/2021	2021-04-09	Europe	Germany	IMD Labor Frankfurt	Robert Koch Institute	?
EPI_ISL_1721021	Germany/HE-RKI-I-083536/2021	2021-04-08	Europe	Germany	IMD Labor Frankfurt	Robert Koch Institute	?
EPI_ISL_1721022	Germany/HE-RKI-I-083537/2021	2021-04-12	Europe	Germany	IMD Labor Frankfurt	Robert Koch Institute	?
EPI_ISL_1721023	Germany/HE-RKI-I-083538/2021	2021-04-12	Europe	Germany	IMD Labor Frankfurt	Robert Koch Institute	?
EPI_ISL_1721024	Germany/HE-RKI-I-083539/2021	2021-04-09	Europe	Germany	IMD Labor Frankfurt	Robert Koch Institute	?
EPI_ISL_1721025	Germany/HE-RKI-I-083540/2021	2021-04-08	Europe	Germany	IMD Labor Frankfurt	Robert Koch Institute	?
EPI_ISL_1721026	Germany/HE-RKI-I-083541/2021	2021-04-08	Europe	Germany	Labormedizin Darmstadt	Robert Koch Institute	?
EPI_ISL_1721027	Germany/HE-RKI-I-083542/2021	2021-04-11	Europe	Germany	IMD Labor Frankfurt	Robert Koch Institute	?
EPI_ISL_1721028	Germany/HE-RKI-I-083543/2021	2021-04-09	Europe	Germany	IMD Labor Frankfurt	Robert Koch Institute	?
EPI_ISL_1721029	Germany/HE-RKI-I-083544/2021	2021-04-08	Europe	Germany	IMD Labor Frankfurt	Robert Koch Institute	?
EPI_ISL_1721030	Germany/HE-RKI-I-083545/2021	2021-04-09	Europe	Germany	IMD Labor Frankfurt	Robert Koch Institute	?
EPI_ISL_1721032	Germany/HE-RKI-I-083547/2021	2021-04-09	Europe	Germany	IMD Labor Frankfurt	Robert Koch Institute	?
EPI_ISL_1721034	Germany/HE-RKI-I-083549/2021	2021-04-08	Europe	Germany	IMD Labor Frankfurt	Robert Koch Institute	?
EPI_ISL_1721036	Germany/HE-RKI-I-083551/2021	2021-04-12	Europe	Germany	IMD Labor Frankfurt	Robert Koch Institute	?
EPI_ISL_1721038	Germany/HE-RKI-I-083554/2021	2021-04-12	Europe	Germany	IMD Labor Frankfurt	Robert Koch Institute	?
EPI_ISL_1721039	Germany/HE-RKI-I-083555/2021	2021-04-06	Europe	Germany	Labormedizin Darmstadt	Robert Koch Institute	?
EPI_ISL_1721041	Germany/HE-RKI-I-083558/2021	2021-04-09	Europe	Germany	IMD Labor Frankfurt	Robert Koch Institute	?
EPI_ISL_1721042	Germany/HE-RKI-I-083559/2021	2021-04-12	Europe	Germany	IMD Labor Frankfurt	Robert Koch Institute	?
EPI_ISL_1721046	Germany/HE-RKI-I-083563/2021	2021-04-08	Europe	Germany	IMD Labor Frankfurt	Robert Koch Institute	?
EPI_ISL_1721048	Germany/HE-RKI-I-083565/2021	2021-04-08	Europe	Germany	Labormedizin Darmstadt	Robert Koch Institute	?
EPI_ISL_1721051	Germany/HE-RKI-I-083568/2021	2021-04-12	Europe	Germany	IMD Labor Frankfurt	Robert Koch Institute	?
EPI_ISL_1721055	Germany/HE-RKI-I-083572/2021	2021-04-09	Europe	Germany	Labormedizin Darmstadt	Robert Koch Institute	?
EPI_ISL_1721056	Germany/HE-RKI-I-083574/2021	2021-04-11	Europe	Germany	IMD Labor Frankfurt	Robert Koch Institute	?
EPI_ISL_1721057	Germany/HE-RKI-I-083575/2021	2021-04-11	Europe	Germany	IMD Labor Frankfurt	Robert Koch Institute	?
EPI_ISL_1721058	Germany/HE-RKI-I-083576/2021	2021-04-09	Europe	Germany	IMD Labor Frankfurt	Robert Koch Institute	?
EPI_ISL_1721059	Germany/HE-RKI-I-083577/2021	2021-04-09	Europe	Germany	IMD Labor Frankfurt	Robert Koch Institute	?
EPI_ISL_1721060	Germany/HE-RKI-I-083578/2021	2021-04-09	Europe	Germany	IMD Labor Frankfurt	Robert Koch Institute	?
EPI_ISL_1721061	Germany/HE-RKI-I-083579/2021	2021-04-09	Europe	Germany	IMD Labor Frankfurt	Robert Koch Institute	?
EPI_ISL_1721062	Germany/HE-RKI-I-083580/2021	2021-04-08	Europe	Germany	Labormedizin Darmstadt	Robert Koch Institute	?
EPI_ISL_1721063	Germany/HE-RKI-I-083581/2021	2021-04-12	Europe	Germany	IMD Labor Frankfurt	Robert Koch Institute	?
EPI_ISL_1721064	Germany/HE-RKI-I-083582/2021	2021-03-29	Europe	Germany	Labormedizin Darmstadt	Robert Koch Institute	?
EPI_ISL_1721066	Germany/HE-RKI-I-083583/2021	2021-04-11	Europe	Germany	IMD Labor Frankfurt	Robert Koch Institute	?
EPI_ISL_1721068	Germany/HE-RKI-I-083585/2021	2021-04-09	Europe	Germany	IMD Labor Frankfurt	Robert Koch Institute	?
EPI_ISL_1721069	Germany/HE-RKI-I-083586/2021	2021-04-12	Europe	Germany	IMD Labor Frankfurt	Robert Koch Institute	?
EPI_ISL_1721072	Germany/HE-RKI-I-083589/2021	2021-04-09	Europe	Germany	Labormedizin Darmstadt	Robert Koch Institute	?
EPI_ISL_1721073	Germany/HE-RKI-I-083590/2021	2021-04-12	Europe	Germany	IMD Labor Frankfurt	Robert Koch Institute	?
EPI_ISL_1721074	Germany/HE-RKI-I-083591/2021	2021-04-09	Europe	Germany	IMD Labor Frankfurt	Robert Koch Institute	?
EPI_ISL_1721077	Germany/HE-RKI-I-083595/2021	2021-04-11	Europe	Germany	IMD Labor Frankfurt	Robert Koch Institute	?
EPI_ISL_1721080	Germany/HE-RKI-I-083598/2021	2021-04-09	Europe	Germany	Labormedizin Darmstadt	Robert Koch Institute	?
EPI_ISL_1721081	Germany/HE-RKI-I-083599/2021	2021-04-12	Europe	Germany	IMD Labor Frankfurt	Robert Koch Institute	?
EPI_ISL_1721082	Germany/HE-RKI-I-083600/2021	2021-04-08	Europe	Germany	IMD Labor Frankfurt	Robert Koch Institute	?
EPI_ISL_1721083	Germany/HE-RKI-I-083601/2021	2021-04-11	Europe	Germany	IMD Labor Frankfurt	Robert Koch Institute	?
EPI_ISL_1721084	Germany/HE-RKI-I-083603/2021	2021-04-12	Europe	Germany	IMD Labor Frankfurt	Robert Koch Institute	?
EPI_ISL_1721086	Germany/HE-RKI-I-083606/2021	2021-04-08	Europe	Germany	Labormedizin Darmstadt	Robert Koch Institute	?
EPI_ISL_1721090	Germany/HE-RKI-I-083611/2021	2021-04-12	Europe	Germany	IMD Labor Frankfurt	Robert Koch Institute	?
EPI_ISL_1721093	Germany/HE-RKI-I-083616/2021	2021-04-09	Europe	Germany	IMD Labor Frankfurt	Robert Koch Institute	?
EPI_ISL_1721095	Germany/HE-RKI-I-083620/2021	2021-04-12	Europe	Germany	IMD Labor Frankfurt	Robert Koch Institute	?
EPI_ISL_1721097	Germany/HE-RKI-I-083622/2021	2021-04-12	Europe	Germany	IMD Labor Frankfurt	Robert Koch Institute	?
EPI_ISL_1721098	Germany/HE-RKI-I-083623/2021	2021-04-09	Europe	Germany	IMD Labor Frankfurt	Robert Koch Institute	?
EPI_ISL_1721099	Germany/HE-RKI-I-083624/2021	2021-04-08	Europe	Germany	IMD Labor Frankfurt	Robert Koch Institute	?
EPI_ISL_1721101	Germany/HE-RKI-I-083626/2021	2021-04-08	Europe	Germany	Labormedizin Darmstadt	Robert Koch Institute	?
EPI_ISL_1721102	Germany/HE-RKI-I-083627/2021	2021-04-08	Europe	Germany	Labormedizin Darmstadt	Robert Koch Institute	?
EPI_ISL_1722123	Germany/HE-RKI-I-084879/2021	2021-04-12	Europe	Germany	Philipps-UniversitÃ¤t Marburg Fachbereich Medizin Institut fÃ¼r Virologie	Robert Koch Institute	?
EPI_ISL_1722124	Germany/HE-RKI-I-084880/2021	2021-04-12	Europe	Germany	Philipps-UniversitÃ¤t Marburg Fachbereich Medizin Institut fÃ¼r Virologie	Robert Koch Institute	?
EPI_ISL_1722125	Germany/HE-RKI-I-084881/2021	2021-04-12	Europe	Germany	Philipps-UniversitÃ¤t Marburg Fachbereich Medizin Institut fÃ¼r Virologie	Robert Koch Institute	?
EPI_ISL_1722126	Germany/HE-RKI-I-084882/2021	2021-04-12	Europe	Germany	Philipps-UniversitÃ¤t Marburg Fachbereich Medizin Institut fÃ¼r Virologie	Robert Koch Institute	?
EPI_ISL_1722127	Germany/HE-RKI-I-084883/2021	2021-04-12	Europe	Germany	Philipps-UniversitÃ¤t Marburg Fachbereich Medizin Institut fÃ¼r Virologie	Robert Koch Institute	?
EPI_ISL_1722128	Germany/HE-RKI-I-084884/2021	2021-04-12	Europe	Germany	Philipps-UniversitÃ¤t Marburg Fachbereich Medizin Institut fÃ¼r Virologie	Robert Koch Institute	?
EPI_ISL_1722129	Germany/HE-RKI-I-084885/2021	2021-04-12	Europe	Germany	UniversitÃ¤tsklinikum GieÃŸen - Institut fÃ¼r Medizinische Virologie	Robert Koch Institute	?
EPI_ISL_1722130	Germany/HE-RKI-I-084886/2021	2021-04-10	Europe	Germany	UniversitÃ¤tsklinikum GieÃŸen - Institut fÃ¼r Medizinische Virologie	Robert Koch Institute	?
EPI_ISL_1724316	Germany/HE-RKI-I-087675/2021	2021-04-12	Europe	Germany	Klinikum Darmstadt GmbH	Robert Koch Institute	?
EPI_ISL_1724423	Germany/HE-RKI-I-087812/2021	2021-04-12	Europe	Germany	Kerckhoff-Klinik GmbH	Robert Koch Institute	?
EPI_ISL_1724428	Germany/HE-RKI-I-087820/2021	2021-04-12	Europe	Germany	Kerckhoff-Klinik GmbH	Robert Koch Institute	?
EPI_ISL_1725219	Germany/HE-RKI-I-089946/2021	2021-04-12	Europe	Germany	IMD Labor Frankfurt	Robert Koch Institute	?
EPI_ISL_1725221	Germany/HE-RKI-I-089949/2021	2021-04-14	Europe	Germany	IMD Labor Frankfurt	Robert Koch Institute	?
EPI_ISL_1725222	Germany/HE-RKI-I-089950/2021	2021-04-12	Europe	Germany	Labormedizin Darmstadt	Robert Koch Institute	?
EPI_ISL_1725223	Germany/HE-RKI-I-089951/2021	2021-04-12	Europe	Germany	IMD Labor Frankfurt	Robert Koch Institute	?
EPI_ISL_1725224	Germany/HE-RKI-I-089952/2021	2021-04-14	Europe	Germany	IMD Labor Frankfurt	Robert Koch Institute	?
EPI_ISL_1725225	Germany/HE-RKI-I-089953/2021	2021-04-13	Europe	Germany	IMD Labor Frankfurt	Robert Koch Institute	?
EPI_ISL_1725226	Germany/HE-RKI-I-089954/2021	2021-04-12	Europe	Germany	IMD Labor Frankfurt	Robert Koch Institute	?
EPI_ISL_1725227	Germany/HE-RKI-I-089955/2021	2021-04-12	Europe	Germany	IMD Labor Frankfurt	Robert Koch Institute	?
EPI_ISL_1725228	Germany/HE-RKI-I-089956/2021	2021-04-13	Europe	Germany	IMD Labor Frankfurt	Robert Koch Institute	?
EPI_ISL_1725229	Germany/HE-RKI-I-089957/2021	2021-04-13	Europe	Germany	IMD Labor Frankfurt	Robert Koch Institute	?
EPI_ISL_1725230	Germany/HE-RKI-I-089958/2021	2021-04-12	Europe	Germany	IMD Labor Frankfurt	Robert Koch Institute	?
EPI_ISL_1725231	Germany/HE-RKI-I-089959/2021	2021-04-13	Europe	Germany	IMD Labor Frankfurt	Robert Koch Institute	?
EPI_ISL_1725232	Germany/HE-RKI-I-089960/2021	2021-04-10	Europe	Germany	Labormedizin Darmstadt	Robert Koch Institute	?
EPI_ISL_1725233	Germany/HE-RKI-I-089961/2021	2021-04-12	Europe	Germany	IMD Labor Frankfurt	Robert Koch Institute	?
EPI_ISL_1725234	Germany/HE-RKI-I-089962/2021	2021-04-14	Europe	Germany	IMD Labor Frankfurt	Robert Koch Institute	?
EPI_ISL_1725235	Germany/HE-RKI-I-089963/2021	2021-04-12	Europe	Germany	IMD Labor Frankfurt	Robert Koch Institute	?
EPI_ISL_1725236	Germany/HE-RKI-I-089964/2021	2021-04-14	Europe	Germany	IMD Labor Frankfurt	Robert Koch Institute	?
EPI_ISL_1725237	Germany/HE-RKI-I-089965/2021	2021-04-13	Europe	Germany	IMD Labor Frankfurt	Robert Koch Institute	?
EPI_ISL_1725238	Germany/HE-RKI-I-089969/2021	2021-04-17	Europe	Germany	Krankenhausgesellschaft St. Vincenz mbH	Robert Koch Institute	?
EPI_ISL_1725251	Germany/HE-RKI-I-089985/2021	2021-04-13	Europe	Germany	Kerckhoff-Klinik GmbH	Robert Koch Institute	?
EPI_ISL_1725267	Germany/HE-RKI-I-090008/2021	2021-04-14	Europe	Germany	Kerckhoff-Klinik GmbH	Robert Koch Institute	?
EPI_ISL_1725274	Germany/HE-RKI-I-090020/2021	2021-04-13	Europe	Germany	Kerckhoff-Klinik GmbH	Robert Koch Institute	?
EPI_ISL_1727176	Germany/HE-RKI-I-092728/2021	2021-04-15	Europe	Germany	amedes MVZ fÃ¼r Labordiagnostik Rhein-Main	Robert Koch Institute	?
EPI_ISL_1727273	Germany/HE-RKI-I-092839/2021	2021-04-15	Europe	Germany	amedes MVZ fÃ¼r Labordiagnostik Rhein-Main	Robert Koch Institute	?
EPI_ISL_1727277	Germany/HE-RKI-I-092843/2021	2021-04-14	Europe	Germany	amedes MVZ fÃ¼r Labordiagnostik Rhein-Main	Robert Koch Institute	?
EPI_ISL_1727289	Germany/HE-RKI-I-092856/2021	2021-04-15	Europe	Germany	amedes MVZ fÃ¼r Labordiagnostik Rhein-Main	Robert Koch Institute	?
EPI_ISL_1727348	Germany/HE-RKI-I-092922/2021	2021-04-14	Europe	Germany	amedes MVZ fÃ¼r Labordiagnostik Rhein-Main	Robert Koch Institute	?
EPI_ISL_1842825	Germany/HE-RKI-I-095824/2021	2021-04-08	Europe	Germany	Sonic - Labor Staber MVZ Kassel	Robert Koch Institute	?
EPI_ISL_1843296	Germany/HE-RKI-I-096867/2021	2021-04-14	Europe	Germany	Labormedizin Darmstadt	Robert Koch Institute	?
EPI_ISL_1843298	Germany/HE-RKI-I-096869/2021	2021-04-15	Europe	Germany	Labormedizin Darmstadt	Robert Koch Institute	?
EPI_ISL_1843300	Germany/HE-RKI-I-096871/2021	2021-04-19	Europe	Germany	IMD Labor Frankfurt	Robert Koch Institute	?
EPI_ISL_1843301	Germany/HE-RKI-I-096872/2021	2021-04-19	Europe	Germany	IMD Labor Frankfurt	Robert Koch Institute	?
EPI_ISL_1843306	Germany/HE-RKI-I-096878/2021	2021-04-19	Europe	Germany	IMD Labor Frankfurt	Robert Koch Institute	?
EPI_ISL_1843308	Germany/HE-RKI-I-096880/2021	2021-04-19	Europe	Germany	IMD Labor Frankfurt	Robert Koch Institute	?
EPI_ISL_1843309	Germany/HE-RKI-I-096881/2021	2021-04-15	Europe	Germany	Labormedizin Darmstadt	Robert Koch Institute	?
EPI_ISL_1843311	Germany/HE-RKI-I-096883/2021	2021-04-14	Europe	Germany	Labormedizin Darmstadt	Robert Koch Institute	?
EPI_ISL_1843312	Germany/HE-RKI-I-096884/2021	2021-04-19	Europe	Germany	IMD Labor Frankfurt	Robert Koch Institute	?
EPI_ISL_1843314	Germany/HE-RKI-I-096886/2021	2021-04-19	Europe	Germany	IMD Labor Frankfurt	Robert Koch Institute	?
EPI_ISL_1843316	Germany/HE-RKI-I-096888/2021	2021-04-19	Europe	Germany	IMD Labor Frankfurt	Robert Koch Institute	?
EPI_ISL_1843317	Germany/HE-RKI-I-096889/2021	2021-04-14	Europe	Germany	Labormedizin Darmstadt	Robert Koch Institute	?
EPI_ISL_1843326	Germany/HE-RKI-I-096900/2021	2021-04-14	Europe	Germany	Labormedizin Darmstadt	Robert Koch Institute	?
EPI_ISL_1843327	Germany/HE-RKI-I-096901/2021	2021-04-14	Europe	Germany	Labormedizin Darmstadt	Robert Koch Institute	?
EPI_ISL_1843329	Germany/HE-RKI-I-096904/2021	2021-04-19	Europe	Germany	IMD Labor Frankfurt	Robert Koch Institute	?
EPI_ISL_1843331	Germany/HE-RKI-I-096906/2021	2021-04-16	Europe	Germany	Kerckhoff-Klinik GmbH	Robert Koch Institute	?
EPI_ISL_1843368	Germany/HE-RKI-I-096955/2021	2021-04-15	Europe	Germany	Klinikum Darmstadt GmbH	Robert Koch Institute	?
EPI_ISL_1843451	Germany/HE-RKI-I-097076/2021	2021-04-12	Europe	Germany	Sonic - Labor Staber MVZ Kassel	Robert Koch Institute	?
EPI_ISL_1843498	Germany/HE-RKI-I-097129/2021	2021-04-07	Europe	Germany	UniversitÃ¤tsklinikum Frankfurt - Institut fÃ¼r Medizinische Virologie	Robert Koch Institute	?
EPI_ISL_1843501	Germany/HE-RKI-I-097133/2021	2021-04-07	Europe	Germany	UniversitÃ¤tsklinikum Frankfurt - Institut fÃ¼r Medizinische Virologie	Robert Koch Institute	?
EPI_ISL_1843519	Germany/HE-RKI-I-097153/2021	2021-04-07	Europe	Germany	UniversitÃ¤tsklinikum Frankfurt - Institut fÃ¼r Medizinische Virologie	Robert Koch Institute	?
EPI_ISL_1843541	Germany/HE-RKI-I-097176/2021	2021-04-07	Europe	Germany	UniversitÃ¤tsklinikum Frankfurt - Institut fÃ¼r Medizinische Virologie	Robert Koch Institute	?
EPI_ISL_1843545	Germany/HE-RKI-I-097182/2021	2021-04-07	Europe	Germany	UniversitÃ¤tsklinikum Frankfurt - Institut fÃ¼r Medizinische Virologie	Robert Koch Institute	?
EPI_ISL_1843565	Germany/HE-RKI-I-097207/2021	2021-04-07	Europe	Germany	UniversitÃ¤tsklinikum Frankfurt - Institut fÃ¼r Medizinische Virologie	Robert Koch Institute	?
EPI_ISL_1843603	Germany/HE-RKI-I-097251/2021	2021-04-07	Europe	Germany	UniversitÃ¤tsklinikum Frankfurt - Institut fÃ¼r Medizinische Virologie	Robert Koch Institute	?
EPI_ISL_1843612	Germany/HE-RKI-I-097260/2021	2021-04-07	Europe	Germany	UniversitÃ¤tsklinikum Frankfurt - Institut fÃ¼r Medizinische Virologie	Robert Koch Institute	?
EPI_ISL_1843658	Germany/HE-RKI-I-097314/2021	2021-04-07	Europe	Germany	UniversitÃ¤tsklinikum Frankfurt - Institut fÃ¼r Medizinische Virologie	Robert Koch Institute	?
EPI_ISL_1843662	Germany/HE-RKI-I-097319/2021	2021-04-07	Europe	Germany	UniversitÃ¤tsklinikum Frankfurt - Institut fÃ¼r Medizinische Virologie	Robert Koch Institute	?
EPI_ISL_1843705	Germany/HE-RKI-I-097369/2021	2021-04-07	Europe	Germany	UniversitÃ¤tsklinikum Frankfurt - Institut fÃ¼r Medizinische Virologie	Robert Koch Institute	?
EPI_ISL_1846770	Germany/HE-RKI-I-101222/2021	2021-04-19	Europe	Germany	Kerckhoff-Klinik GmbH	Robert Koch Institute	?
EPI_ISL_1847111	Germany/HE-RKI-I-101606/2021	2021-04-03	Europe	Germany	Sonic - Labor Staber MVZ Kassel	Robert Koch Institute	?
EPI_ISL_1847139	Germany/HE-RKI-I-101636/2021	2021-04-06	Europe	Germany	Sonic - Labor Staber MVZ Kassel	Robert Koch Institute	?
EPI_ISL_1847146	Germany/HE-RKI-I-101645/2021	2021-04-06	Europe	Germany	Sonic - Labor Staber MVZ Kassel	Robert Koch Institute	?
EPI_ISL_1847158	Germany/HE-RKI-I-101658/2021	2021-04-06	Europe	Germany	Klinikum Fulda gAG	Robert Koch Institute	?
EPI_ISL_1847208	Germany/HE-RKI-I-101804/2021	2021-04-20	Europe	Germany	Kerckhoff-Klinik GmbH	Robert Koch Institute	?
EPI_ISL_1847431	Germany/HE-RKI-I-102056/2021	2021-04-21	Europe	Germany	Krankenhausgesellschaft St. Vincenz mbH	Robert Koch Institute	?
EPI_ISL_1847437	Germany/HE-RKI-I-102064/2021	2021-04-21	Europe	Germany	Kerckhoff-Klinik GmbH	Robert Koch Institute	?
EPI_ISL_1847534	Germany/HE-RKI-I-102179/2021	2021-04-13	Europe	Germany	Sonic - Labor Staber MVZ Kassel	Robert Koch Institute	?
EPI_ISL_1847572	Germany/HE-RKI-I-102218/2021	2021-04-13	Europe	Germany	Klinikum Fulda gAG	Robert Koch Institute	?
EPI_ISL_1847612	Germany/HE-RKI-I-102261/2021	2021-04-12	Europe	Germany	Sonic - Labor Staber MVZ Kassel	Robert Koch Institute	?
EPI_ISL_1847620	Germany/HE-RKI-I-102269/2021	2021-04-12	Europe	Germany	Sonic - Labor Staber MVZ Kassel	Robert Koch Institute	?
EPI_ISL_1848370	Germany/HE-RKI-I-103789/2021	2021-04-16	Europe	Germany	Labormedizin Darmstadt	Robert Koch Institute	?
EPI_ISL_1848372	Germany/HE-RKI-I-103791/2021	2021-04-20	Europe	Germany	IMD Labor Frankfurt	Robert Koch Institute	?
EPI_ISL_1848374	Germany/HE-RKI-I-103793/2021	2021-04-21	Europe	Germany	IMD Labor Frankfurt	Robert Koch Institute	?
EPI_ISL_1848378	Germany/HE-RKI-I-103797/2021	2021-04-19	Europe	Germany	IMD Labor Frankfurt	Robert Koch Institute	?
EPI_ISL_1848379	Germany/HE-RKI-I-103799/2021	2021-04-19	Europe	Germany	IMD Labor Frankfurt	Robert Koch Institute	?
EPI_ISL_1848380	Germany/HE-RKI-I-103800/2021	2021-04-19	Europe	Germany	IMD Labor Frankfurt	Robert Koch Institute	?
EPI_ISL_1848381	Germany/HE-RKI-I-103801/2021	2021-04-20	Europe	Germany	IMD Labor Frankfurt	Robert Koch Institute	?
EPI_ISL_1848384	Germany/HE-RKI-I-103804/2021	2021-04-19	Europe	Germany	IMD Labor Frankfurt	Robert Koch Institute	?
EPI_ISL_1848386	Germany/HE-RKI-I-103806/2021	2021-04-21	Europe	Germany	IMD Labor Frankfurt	Robert Koch Institute	?
EPI_ISL_1848387	Germany/HE-RKI-I-103807/2021	2021-04-19	Europe	Germany	Labormedizin Darmstadt	Robert Koch Institute	?
EPI_ISL_1848388	Germany/HE-RKI-I-103808/2021	2021-04-20	Europe	Germany	IMD Labor Frankfurt	Robert Koch Institute	?
EPI_ISL_1848389	Germany/HE-RKI-I-103809/2021	2021-04-16	Europe	Germany	Labormedizin Darmstadt	Robert Koch Institute	?
EPI_ISL_1848392	Germany/HE-RKI-I-103812/2021	2021-04-20	Europe	Germany	IMD Labor Frankfurt	Robert Koch Institute	?
EPI_ISL_1848393	Germany/HE-RKI-I-103813/2021	2021-04-19	Europe	Germany	IMD Labor Frankfurt	Robert Koch Institute	?
EPI_ISL_1848395	Germany/HE-RKI-I-103816/2021	2021-04-21	Europe	Germany	IMD Labor Frankfurt	Robert Koch Institute	?
EPI_ISL_1848399	Germany/HE-RKI-I-103820/2021	2021-04-16	Europe	Germany	Labormedizin Darmstadt	Robert Koch Institute	?
EPI_ISL_1848400	Germany/HE-RKI-I-103821/2021	2021-04-19	Europe	Germany	IMD Labor Frankfurt	Robert Koch Institute	?
EPI_ISL_1848401	Germany/HE-RKI-I-103822/2021	2021-04-19	Europe	Germany	IMD Labor Frankfurt	Robert Koch Institute	?
EPI_ISL_1852092	Germany/HE-RKI-I-108427/2021	2021-04-16	Europe	Germany	Kerckhoff-Klinik GmbH	Robert Koch Institute	?
EPI_ISL_2108265	Germany/HE-RKI-I-122721/2021	2021-04-19	Europe	Germany	Labormedizin Darmstadt	Robert Koch Institute	?
EPI_ISL_2108267	Germany/HE-RKI-I-122723/2021	2021-04-20	Europe	Germany	Labormedizin Darmstadt	Robert Koch Institute	?
EPI_ISL_2108268	Germany/HE-RKI-I-122724/2021	2021-04-26	Europe	Germany	IMD Labor Frankfurt	Robert Koch Institute	?
EPI_ISL_2108269	Germany/HE-RKI-I-122726/2021	2021-04-26	Europe	Germany	IMD Labor Frankfurt	Robert Koch Institute	?
EPI_ISL_2108270	Germany/HE-RKI-I-122731/2021	2021-04-21	Europe	Germany	IMD Labor Frankfurt	Robert Koch Institute	?
EPI_ISL_2108271	Germany/HE-RKI-I-122732/2021	2021-04-21	Europe	Germany	IMD Labor Frankfurt	Robert Koch Institute	?
EPI_ISL_2108272	Germany/HE-RKI-I-122734/2021	2021-04-23	Europe	Germany	IMD Labor Frankfurt	Robert Koch Institute	?
EPI_ISL_2108273	Germany/HE-RKI-I-122735/2021	2021-04-20	Europe	Germany	IMD Labor Frankfurt	Robert Koch Institute	?
EPI_ISL_2108275	Germany/HE-RKI-I-122737/2021	2021-04-27	Europe	Germany	Labormedizin Darmstadt	Robert Koch Institute	?
EPI_ISL_2108276	Germany/HE-RKI-I-122739/2021	2021-04-21	Europe	Germany	IMD Labor Frankfurt	Robert Koch Institute	?
EPI_ISL_2108280	Germany/HE-RKI-I-122745/2021	2021-04-24	Europe	Germany	IMD Labor Frankfurt	Robert Koch Institute	?
EPI_ISL_2108281	Germany/HE-RKI-I-122746/2021	2021-04-25	Europe	Germany	IMD Labor Frankfurt	Robert Koch Institute	?
EPI_ISL_2108283	Germany/HE-RKI-I-122748/2021	2021-04-23	Europe	Germany	IMD Labor Frankfurt	Robert Koch Institute	?
EPI_ISL_2108284	Germany/HE-RKI-I-122749/2021	2021-04-22	Europe	Germany	IMD Labor Frankfurt	Robert Koch Institute	?
EPI_ISL_2108285	Germany/HE-RKI-I-122750/2021	2021-04-21	Europe	Germany	IMD Labor Frankfurt	Robert Koch Institute	?
EPI_ISL_2108286	Germany/HE-RKI-I-122751/2021	2021-04-22	Europe	Germany	IMD Labor Frankfurt	Robert Koch Institute	?
EPI_ISL_2108287	Germany/HE-RKI-I-122753/2021	2021-04-23	Europe	Germany	IMD Labor Frankfurt	Robert Koch Institute	?
EPI_ISL_2108288	Germany/HE-RKI-I-122754/2021	2021-04-21	Europe	Germany	IMD Labor Frankfurt	Robert Koch Institute	?
EPI_ISL_2108290	Germany/HE-RKI-I-122756/2021	2021-04-24	Europe	Germany	IMD Labor Frankfurt	Robert Koch Institute	?
EPI_ISL_2108291	Germany/HE-RKI-I-122757/2021	2021-04-25	Europe	Germany	IMD Labor Frankfurt	Robert Koch Institute	?
EPI_ISL_2108292	Germany/HE-RKI-I-122759/2021	2021-04-23	Europe	Germany	IMD Labor Frankfurt	Robert Koch Institute	?
EPI_ISL_2108294	Germany/HE-RKI-I-122762/2021	2021-04-25	Europe	Germany	IMD Labor Frankfurt	Robert Koch Institute	?
EPI_ISL_2108296	Germany/HE-RKI-I-122764/2021	2021-04-19	Europe	Germany	Labormedizin Darmstadt	Robert Koch Institute	?
EPI_ISL_2108297	Germany/HE-RKI-I-122765/2021	2021-04-22	Europe	Germany	IMD Labor Frankfurt	Robert Koch Institute	?
EPI_ISL_2108299	Germany/HE-RKI-I-122768/2021	2021-04-23	Europe	Germany	IMD Labor Frankfurt	Robert Koch Institute	?
EPI_ISL_2108300	Germany/HE-RKI-I-122769/2021	2021-04-23	Europe	Germany	IMD Labor Frankfurt	Robert Koch Institute	?
EPI_ISL_2108301	Germany/HE-RKI-I-122772/2021	2021-04-23	Europe	Germany	IMD Labor Frankfurt	Robert Koch Institute	?
EPI_ISL_2108303	Germany/HE-RKI-I-122774/2021	2021-04-23	Europe	Germany	IMD Labor Frankfurt	Robert Koch Institute	?
EPI_ISL_2108304	Germany/HE-RKI-I-122776/2021	2021-04-21	Europe	Germany	IMD Labor Frankfurt	Robert Koch Institute	?
EPI_ISL_2108306	Germany/HE-RKI-I-122781/2021	2021-04-21	Europe	Germany	IMD Labor Frankfurt	Robert Koch Institute	?
EPI_ISL_2108308	Germany/HE-RKI-I-122783/2021	2021-04-23	Europe	Germany	IMD Labor Frankfurt	Robert Koch Institute	?
EPI_ISL_2108310	Germany/HE-RKI-I-122785/2021	2021-04-22	Europe	Germany	IMD Labor Frankfurt	Robert Koch Institute	?
EPI_ISL_2108311	Germany/HE-RKI-I-122787/2021	2021-04-23	Europe	Germany	IMD Labor Frankfurt	Robert Koch Institute	?
EPI_ISL_2108312	Germany/HE-RKI-I-122788/2021	2021-04-26	Europe	Germany	IMD Labor Frankfurt	Robert Koch Institute	?
EPI_ISL_2108313	Germany/HE-RKI-I-122789/2021	2021-04-26	Europe	Germany	IMD Labor Frankfurt	Robert Koch Institute	?
EPI_ISL_2108314	Germany/HE-RKI-I-122790/2021	2021-04-21	Europe	Germany	IMD Labor Frankfurt	Robert Koch Institute	?
EPI_ISL_2108315	Germany/HE-RKI-I-122791/2021	2021-04-21	Europe	Germany	IMD Labor Frankfurt	Robert Koch Institute	?
EPI_ISL_2108316	Germany/HE-RKI-I-122792/2021	2021-04-25	Europe	Germany	IMD Labor Frankfurt	Robert Koch Institute	?
EPI_ISL_2108317	Germany/HE-RKI-I-122793/2021	2021-04-23	Europe	Germany	IMD Labor Frankfurt	Robert Koch Institute	?
EPI_ISL_2108318	Germany/HE-RKI-I-122795/2021	2021-04-23	Europe	Germany	IMD Labor Frankfurt	Robert Koch Institute	?
EPI_ISL_2108321	Germany/HE-RKI-I-122799/2021	2021-04-20	Europe	Germany	Labormedizin Darmstadt	Robert Koch Institute	?
EPI_ISL_2108714	Germany/HE-RKI-I-123726/2021	2021-04-16	Europe	Germany	Universitatsklinikum Frankfurt - Institut fur Medizinische Virologie	Robert Koch Institute	?
EPI_ISL_2108719	Germany/HE-RKI-I-123732/2021	2021-04-16	Europe	Germany	Universitatsklinikum Frankfurt - Institut fur Medizinische Virologie	Robert Koch Institute	?
EPI_ISL_2108754	Germany/HE-RKI-I-123771/2021	2021-04-16	Europe	Germany	Universitatsklinikum Frankfurt - Institut fur Medizinische Virologie	Robert Koch Institute	?
EPI_ISL_2108897	Germany/HE-RKI-I-123944/2021	2021-04-16	Europe	Germany	Universitatsklinikum Frankfurt - Institut fur Medizinische Virologie	Robert Koch Institute	?
EPI_ISL_2108922	Germany/HE-RKI-I-123975/2021	2021-04-16	Europe	Germany	Universitatsklinikum Frankfurt - Institut fur Medizinische Virologie	Robert Koch Institute	?
EPI_ISL_2108940	Germany/HE-RKI-I-123999/2021	2021-04-16	Europe	Germany	Universitatsklinikum Frankfurt - Institut fur Medizinische Virologie	Robert Koch Institute	?
EPI_ISL_2108976	Germany/HE-RKI-I-124045/2021	2021-04-16	Europe	Germany	Universitatsklinikum Frankfurt - Institut fur Medizinische Virologie	Robert Koch Institute	?
EPI_ISL_2111111	Germany/HE-RKI-I-126927/2021	2021-04-22	Europe	Germany	Laborarztpraxis Dres. med. Walther Weindel & Kollegen	Robert Koch Institute	?
EPI_ISL_2111113	Germany/HE-RKI-I-126929/2021	2021-04-22	Europe	Germany	Laborarztpraxis Dres. med. Walther Weindel & Kollegen	Robert Koch Institute	?
EPI_ISL_2111114	Germany/HE-RKI-I-126930/2021	2021-04-22	Europe	Germany	Laborarztpraxis Dres. med. Walther Weindel & Kollegen	Robert Koch Institute	?
EPI_ISL_2111117	Germany/HE-RKI-I-126933/2021	2021-04-22	Europe	Germany	Laborarztpraxis Dres. med. Walther Weindel & Kollegen	Robert Koch Institute	?
EPI_ISL_2111118	Germany/HE-RKI-I-126934/2021	2021-04-22	Europe	Germany	Laborarztpraxis Dres. med. Walther Weindel & Kollegen	Robert Koch Institute	?
EPI_ISL_2111119	Germany/HE-RKI-I-126935/2021	2021-04-22	Europe	Germany	Laborarztpraxis Dres. med. Walther Weindel & Kollegen	Robert Koch Institute	?
EPI_ISL_2111120	Germany/HE-RKI-I-126936/2021	2021-04-22	Europe	Germany	Laborarztpraxis Dres. med. Walther Weindel & Kollegen	Robert Koch Institute	?
EPI_ISL_2111121	Germany/HE-RKI-I-126937/2021	2021-04-22	Europe	Germany	Laborarztpraxis Dres. med. Walther Weindel & Kollegen	Robert Koch Institute	?
EPI_ISL_2111122	Germany/HE-RKI-I-126938/2021	2021-04-22	Europe	Germany	Laborarztpraxis Dres. med. Walther Weindel & Kollegen	Robert Koch Institute	?
EPI_ISL_2111123	Germany/HE-RKI-I-126939/2021	2021-04-22	Europe	Germany	Laborarztpraxis Dres. med. Walther Weindel & Kollegen	Robert Koch Institute	?
EPI_ISL_2111124	Germany/HE-RKI-I-126940/2021	2021-04-22	Europe	Germany	Laborarztpraxis Dres. med. Walther Weindel & Kollegen	Robert Koch Institute	?
EPI_ISL_2111125	Germany/HE-RKI-I-126941/2021	2021-04-22	Europe	Germany	Laborarztpraxis Dres. med. Walther Weindel & Kollegen	Robert Koch Institute	?
EPI_ISL_2111127	Germany/HE-RKI-I-126943/2021	2021-04-22	Europe	Germany	Laborarztpraxis Dres. med. Walther Weindel & Kollegen	Robert Koch Institute	?
EPI_ISL_2111128	Germany/HE-RKI-I-126944/2021	2021-04-22	Europe	Germany	Laborarztpraxis Dres. med. Walther Weindel & Kollegen	Robert Koch Institute	?
EPI_ISL_2111129	Germany/HE-RKI-I-126945/2021	2021-04-22	Europe	Germany	Laborarztpraxis Dres. med. Walther Weindel & Kollegen	Robert Koch Institute	?
EPI_ISL_2111130	Germany/HE-RKI-I-126946/2021	2021-04-22	Europe	Germany	Laborarztpraxis Dres. med. Walther Weindel & Kollegen	Robert Koch Institute	?
EPI_ISL_2111131	Germany/HE-RKI-I-126947/2021	2021-04-22	Europe	Germany	Laborarztpraxis Dres. med. Walther Weindel & Kollegen	Robert Koch Institute	?
EPI_ISL_2111132	Germany/HE-RKI-I-126948/2021	2021-04-22	Europe	Germany	Laborarztpraxis Dres. med. Walther Weindel & Kollegen	Robert Koch Institute	?
EPI_ISL_2111133	Germany/HE-RKI-I-126949/2021	2021-04-22	Europe	Germany	Laborarztpraxis Dres. med. Walther Weindel & Kollegen	Robert Koch Institute	?
EPI_ISL_2111134	Germany/HE-RKI-I-126950/2021	2021-04-22	Europe	Germany	Laborarztpraxis Dres. med. Walther Weindel & Kollegen	Robert Koch Institute	?
EPI_ISL_2111135	Germany/HE-RKI-I-126951/2021	2021-04-22	Europe	Germany	Laborarztpraxis Dres. med. Walther Weindel & Kollegen	Robert Koch Institute	?
EPI_ISL_2111136	Germany/HE-RKI-I-126952/2021	2021-04-22	Europe	Germany	Laborarztpraxis Dres. med. Walther Weindel & Kollegen	Robert Koch Institute	?
EPI_ISL_2111137	Germany/HE-RKI-I-126953/2021	2021-04-22	Europe	Germany	Laborarztpraxis Dres. med. Walther Weindel & Kollegen	Robert Koch Institute	?
EPI_ISL_2111138	Germany/HE-RKI-I-126954/2021	2021-04-22	Europe	Germany	Laborarztpraxis Dres. med. Walther Weindel & Kollegen	Robert Koch Institute	?
EPI_ISL_2111139	Germany/HE-RKI-I-126955/2021	2021-04-22	Europe	Germany	Laborarztpraxis Dres. med. Walther Weindel & Kollegen	Robert Koch Institute	?
EPI_ISL_2111140	Germany/HE-RKI-I-126956/2021	2021-04-22	Europe	Germany	Laborarztpraxis Dres. med. Walther Weindel & Kollegen	Robert Koch Institute	?
EPI_ISL_2111141	Germany/HE-RKI-I-126957/2021	2021-04-22	Europe	Germany	Laborarztpraxis Dres. med. Walther Weindel & Kollegen	Robert Koch Institute	?
EPI_ISL_2111143	Germany/HE-RKI-I-126959/2021	2021-04-22	Europe	Germany	Laborarztpraxis Dres. med. Walther Weindel & Kollegen	Robert Koch Institute	?
EPI_ISL_2111144	Germany/HE-RKI-I-126960/2021	2021-04-22	Europe	Germany	Laborarztpraxis Dres. med. Walther Weindel & Kollegen	Robert Koch Institute	?
EPI_ISL_2111146	Germany/HE-RKI-I-126962/2021	2021-04-22	Europe	Germany	Laborarztpraxis Dres. med. Walther Weindel & Kollegen	Robert Koch Institute	?
EPI_ISL_2111147	Germany/HE-RKI-I-126963/2021	2021-04-22	Europe	Germany	Laborarztpraxis Dres. med. Walther Weindel & Kollegen	Robert Koch Institute	?
EPI_ISL_2111148	Germany/HE-RKI-I-126964/2021	2021-04-22	Europe	Germany	Laborarztpraxis Dres. med. Walther Weindel & Kollegen	Robert Koch Institute	?
EPI_ISL_2111149	Germany/HE-RKI-I-126965/2021	2021-04-22	Europe	Germany	Laborarztpraxis Dres. med. Walther Weindel & Kollegen	Robert Koch Institute	?
EPI_ISL_2111150	Germany/HE-RKI-I-126966/2021	2021-04-22	Europe	Germany	Laborarztpraxis Dres. med. Walther Weindel & Kollegen	Robert Koch Institute	?
EPI_ISL_2111151	Germany/HE-RKI-I-126967/2021	2021-04-22	Europe	Germany	Laborarztpraxis Dres. med. Walther Weindel & Kollegen	Robert Koch Institute	?
EPI_ISL_2111152	Germany/HE-RKI-I-126968/2021	2021-04-22	Europe	Germany	Laborarztpraxis Dres. med. Walther Weindel & Kollegen	Robert Koch Institute	?
EPI_ISL_2111153	Germany/HE-RKI-I-126969/2021	2021-04-22	Europe	Germany	Laborarztpraxis Dres. med. Walther Weindel & Kollegen	Robert Koch Institute	?
EPI_ISL_2111154	Germany/HE-RKI-I-126970/2021	2021-04-28	Europe	Germany	Laborarztpraxis Dres. med. Walther Weindel & Kollegen	Robert Koch Institute	?
EPI_ISL_2111155	Germany/HE-RKI-I-126971/2021	2021-04-28	Europe	Germany	Laborarztpraxis Dres. med. Walther Weindel & Kollegen	Robert Koch Institute	?
EPI_ISL_2111156	Germany/HE-RKI-I-126972/2021	2021-04-28	Europe	Germany	Laborarztpraxis Dres. med. Walther Weindel & Kollegen	Robert Koch Institute	?
EPI_ISL_2111157	Germany/HE-RKI-I-126973/2021	2021-04-28	Europe	Germany	Laborarztpraxis Dres. med. Walther Weindel & Kollegen	Robert Koch Institute	?
EPI_ISL_2111159	Germany/HE-RKI-I-126974/2021	2021-04-28	Europe	Germany	Laborarztpraxis Dres. med. Walther Weindel & Kollegen	Robert Koch Institute	?
EPI_ISL_2111160	Germany/HE-RKI-I-126975/2021	2021-04-28	Europe	Germany	Laborarztpraxis Dres. med. Walther Weindel & Kollegen	Robert Koch Institute	?
EPI_ISL_2111161	Germany/HE-RKI-I-126976/2021	2021-04-28	Europe	Germany	Laborarztpraxis Dres. med. Walther Weindel & Kollegen	Robert Koch Institute	?
EPI_ISL_2111162	Germany/HE-RKI-I-126977/2021	2021-04-28	Europe	Germany	Laborarztpraxis Dres. med. Walther Weindel & Kollegen	Robert Koch Institute	?
EPI_ISL_2111163	Germany/HE-RKI-I-126978/2021	2021-04-28	Europe	Germany	Laborarztpraxis Dres. med. Walther Weindel & Kollegen	Robert Koch Institute	?
EPI_ISL_2111164	Germany/HE-RKI-I-126979/2021	2021-04-28	Europe	Germany	Laborarztpraxis Dres. med. Walther Weindel & Kollegen	Robert Koch Institute	?
EPI_ISL_2111165	Germany/HE-RKI-I-126980/2021	2021-04-28	Europe	Germany	Laborarztpraxis Dres. med. Walther Weindel & Kollegen	Robert Koch Institute	?
EPI_ISL_2111166	Germany/HE-RKI-I-126981/2021	2021-04-28	Europe	Germany	Laborarztpraxis Dres. med. Walther Weindel & Kollegen	Robert Koch Institute	?
EPI_ISL_2111168	Germany/HE-RKI-I-126983/2021	2021-04-28	Europe	Germany	Laborarztpraxis Dres. med. Walther Weindel & Kollegen	Robert Koch Institute	?
EPI_ISL_2111169	Germany/HE-RKI-I-126984/2021	2021-04-28	Europe	Germany	Laborarztpraxis Dres. med. Walther Weindel & Kollegen	Robert Koch Institute	?
EPI_ISL_2111170	Germany/HE-RKI-I-126986/2021	2021-04-28	Europe	Germany	Laborarztpraxis Dres. med. Walther Weindel & Kollegen	Robert Koch Institute	?
EPI_ISL_2111171	Germany/HE-RKI-I-126987/2021	2021-04-28	Europe	Germany	Laborarztpraxis Dres. med. Walther Weindel & Kollegen	Robert Koch Institute	?
EPI_ISL_2111172	Germany/HE-RKI-I-126988/2021	2021-04-28	Europe	Germany	Laborarztpraxis Dres. med. Walther Weindel & Kollegen	Robert Koch Institute	?
EPI_ISL_2111173	Germany/HE-RKI-I-126989/2021	2021-04-28	Europe	Germany	Laborarztpraxis Dres. med. Walther Weindel & Kollegen	Robert Koch Institute	?
EPI_ISL_2111174	Germany/HE-RKI-I-126990/2021	2021-04-28	Europe	Germany	Laborarztpraxis Dres. med. Walther Weindel & Kollegen	Robert Koch Institute	?
EPI_ISL_2111175	Germany/HE-RKI-I-126991/2021	2021-04-28	Europe	Germany	Laborarztpraxis Dres. med. Walther Weindel & Kollegen	Robert Koch Institute	?
EPI_ISL_2111176	Germany/HE-RKI-I-126992/2021	2021-04-28	Europe	Germany	Laborarztpraxis Dres. med. Walther Weindel & Kollegen	Robert Koch Institute	?
EPI_ISL_2112810	Germany/HE-RKI-I-129619/2021	2021-04-26	Europe	Germany	IMD Labor Frankfurt	Robert Koch Institute	?
EPI_ISL_2112811	Germany/HE-RKI-I-129620/2021	2021-04-26	Europe	Germany	IMD Labor Frankfurt	Robert Koch Institute	?
EPI_ISL_2112813	Germany/HE-RKI-I-129622/2021	2021-04-27	Europe	Germany	IMD Labor Frankfurt	Robert Koch Institute	?
EPI_ISL_2112814	Germany/HE-RKI-I-129623/2021	2021-04-27	Europe	Germany	IMD Labor Frankfurt	Robert Koch Institute	?
EPI_ISL_2112815	Germany/HE-RKI-I-129625/2021	2021-04-27	Europe	Germany	IMD Labor Frankfurt	Robert Koch Institute	?
EPI_ISL_2112819	Germany/HE-RKI-I-129629/2021	2021-04-27	Europe	Germany	IMD Labor Frankfurt	Robert Koch Institute	?
EPI_ISL_2112826	Germany/HE-RKI-I-129637/2021	2021-04-26	Europe	Germany	IMD Labor Frankfurt	Robert Koch Institute	?
EPI_ISL_2112827	Germany/HE-RKI-I-129638/2021	2021-04-27	Europe	Germany	IMD Labor Frankfurt	Robert Koch Institute	?
EPI_ISL_2112828	Germany/HE-RKI-I-129639/2021	2021-04-26	Europe	Germany	IMD Labor Frankfurt	Robert Koch Institute	?
EPI_ISL_2112829	Germany/HE-RKI-I-129641/2021	2021-04-26	Europe	Germany	IMD Labor Frankfurt	Robert Koch Institute	?
EPI_ISL_2112833	Germany/HE-RKI-I-129646/2021	2021-04-27	Europe	Germany	IMD Labor Frankfurt	Robert Koch Institute	?
EPI_ISL_2112836	Germany/HE-RKI-I-129649/2021	2021-04-26	Europe	Germany	IMD Labor Frankfurt	Robert Koch Institute	?
EPI_ISL_2112838	Germany/HE-RKI-I-129653/2021	2021-04-26	Europe	Germany	IMD Labor Frankfurt	Robert Koch Institute	?
EPI_ISL_2112839	Germany/HE-RKI-I-129654/2021	2021-04-23	Europe	Germany	Labormedizin Darmstadt	Robert Koch Institute	?
EPI_ISL_2112840	Germany/HE-RKI-I-129656/2021	2021-04-27	Europe	Germany	IMD Labor Frankfurt	Robert Koch Institute	?
EPI_ISL_2115539	Germany/HE-RKI-I-133194/2021	2021-04-20	Europe	Germany	Klinikum Fulda gAG	Robert Koch Institute	?
EPI_ISL_2115552	Germany/HE-RKI-I-133211/2021	2021-04-23	Europe	Germany	UniversitÃ¤tsklinikum Frankfurt - Institut fur Medizinische Virologie	Robert Koch Institute	?
EPI_ISL_2115555	Germany/HE-RKI-I-133216/2021	2021-04-20	Europe	Germany	Klinikum Fulda gAG	Robert Koch Institute	?
EPI_ISL_2115564	Germany/HE-RKI-I-133229/2021	2021-04-23	Europe	Germany	UniversitÃ¤tsklinikum Frankfurt - Institut fur Medizinische Virologie	Robert Koch Institute	?
EPI_ISL_2115609	Germany/HE-RKI-I-133286/2021	2021-04-23	Europe	Germany	UniversitÃ¤tsklinikum Frankfurt - Institut fÃ¼r Medizinische Virologie	Robert Koch Institute	?
EPI_ISL_2115611	Germany/HE-RKI-I-133288/2021	2021-04-23	Europe	Germany	UniversitÃ¤tsklinikum Frankfurt - Institut fÃ¼r Medizinische Virologie	Robert Koch Institute	?
EPI_ISL_2115621	Germany/HE-RKI-I-133300/2021	2021-04-23	Europe	Germany	UniversitÃ¤tsklinikum Frankfurt - Institut fÃ¼r Medizinische Virologie	Robert Koch Institute	?
EPI_ISL_2115630	Germany/HE-RKI-I-133309/2021	2021-04-23	Europe	Germany	UniversitÃ¤tsklinikum Frankfurt - Institut fÃ¼r Medizinische Virologie	Robert Koch Institute	?
EPI_ISL_2115633	Germany/HE-RKI-I-133312/2021	2021-04-19	Europe	Germany	Sonic - Labor Staber MVZ Kassel	Robert Koch Institute	?
EPI_ISL_2115648	Germany/HE-RKI-I-133328/2021	2021-04-19	Europe	Germany	Sonic - Labor Staber MVZ Kassel	Robert Koch Institute	?
EPI_ISL_2115664	Germany/HE-RKI-I-133348/2021	2021-04-23	Europe	Germany	UniversitÃ¤tsklinikum Frankfurt - Institut fÃ¼r Medizinische Virologie	Robert Koch Institute	?
EPI_ISL_2115695	Germany/HE-RKI-I-133383/2021	2021-04-23	Europe	Germany	UniversitÃ¤tsklinikum Frankfurt - Institut fÃ¼r Medizinische Virologie	Robert Koch Institute	?
EPI_ISL_2115708	Germany/HE-RKI-I-133396/2021	2021-04-22	Europe	Germany	Sonic - Labor Staber MVZ Kassel	Robert Koch Institute	?
EPI_ISL_2115736	Germany/HE-RKI-I-133427/2021	2021-04-20	Europe	Germany	Klinikum Fulda gAG	Robert Koch Institute	?
EPI_ISL_2115763	Germany/HE-RKI-I-133457/2021	2021-04-24	Europe	Germany	Sonic - Labor Staber MVZ Kassel	Robert Koch Institute	?
EPI_ISL_2115789	Germany/HE-RKI-I-133485/2021	2021-04-20	Europe	Germany	Klinikum Fulda gAG	Robert Koch Institute	?
EPI_ISL_2115803	Germany/HE-RKI-I-133501/2021	2021-04-22	Europe	Germany	UniversitÃ¤tsklinikum Frankfurt - Institut fÃ¼r Medizinische Virologie	Robert Koch Institute	?
EPI_ISL_2115810	Germany/HE-RKI-I-133509/2021	2021-04-24	Europe	Germany	amedes MVZ fÃ¼r Labordiagnostik Rhein-Main	Robert Koch Institute	?
EPI_ISL_2115888	Germany/HE-RKI-I-133596/2021	2021-04-22	Europe	Germany	amedes MVZ fÃ¼r Labordiagnostik Rhein-Main	Robert Koch Institute	?
EPI_ISL_2115897	Germany/HE-RKI-I-133606/2021	2021-04-30	Europe	Germany	amedes MVZ fÃ¼r Labordiagnostik Rhein-Main	Robert Koch Institute	?
EPI_ISL_2115899	Germany/HE-RKI-I-133608/2021	2021-04-30	Europe	Germany	amedes MVZ fÃ¼r Labordiagnostik Rhein-Main	Robert Koch Institute	?
EPI_ISL_2115913	Germany/HE-RKI-I-133623/2021	2021-04-23	Europe	Germany	amedes MVZ fÃ¼r Labordiagnostik Rhein-Main	Robert Koch Institute	?
EPI_ISL_2115922	Germany/HE-RKI-I-133633/2021	2021-04-30	Europe	Germany	amedes MVZ fÃ¼r Labordiagnostik Rhein-Main	Robert Koch Institute	?
EPI_ISL_2115929	Germany/HE-RKI-I-133641/2021	2021-04-29	Europe	Germany	amedes MVZ fÃ¼r Labordiagnostik Rhein-Main	Robert Koch Institute	?
EPI_ISL_2115956	Germany/HE-RKI-I-133670/2021	2021-04-23	Europe	Germany	amedes MVZ fÃ¼r Labordiagnostik Rhein-Main	Robert Koch Institute	?
EPI_ISL_2115966	Germany/HE-RKI-I-133681/2021	2021-04-27	Europe	Germany	amedes MVZ fÃ¼r Labordiagnostik Rhein-Main	Robert Koch Institute	?
EPI_ISL_2115986	Germany/HE-RKI-I-133704/2021	2021-04-23	Europe	Germany	amedes MVZ fÃ¼r Labordiagnostik Rhein-Main	Robert Koch Institute	?
EPI_ISL_2116006	Germany/HE-RKI-I-133726/2021	2021-04-23	Europe	Germany	amedes MVZ fÃ¼r Labordiagnostik Rhein-Main	Robert Koch Institute	?
EPI_ISL_2116025	Germany/HE-RKI-I-133747/2021	2021-04-30	Europe	Germany	amedes MVZ fÃ¼r Labordiagnostik Rhein-Main	Robert Koch Institute	?
EPI_ISL_2116029	Germany/HE-RKI-I-133752/2021	2021-04-26	Europe	Germany	amedes MVZ fÃ¼r Labordiagnostik Rhein-Main	Robert Koch Institute	?
EPI_ISL_2120131	Germany/HE-RKI-I-136873/2021	2021-04-30	Europe	Germany	IMD Labor Frankfurt	Robert Koch Institute	?
EPI_ISL_2120139	Germany/HE-RKI-I-136877/2021	2021-05-03	Europe	Germany	IMD Labor Frankfurt	Robert Koch Institute	?
EPI_ISL_2120151	Germany/HE-RKI-I-136886/2021	2021-04-29	Europe	Germany	IMD Labor Frankfurt	Robert Koch Institute	?
EPI_ISL_2120153	Germany/HE-RKI-I-136890/2021	2021-04-29	Europe	Germany	IMD Labor Frankfurt	Robert Koch Institute	?
EPI_ISL_2120159	Germany/HE-RKI-I-136896/2021	2021-04-29	Europe	Germany	IMD Labor Frankfurt	Robert Koch Institute	?
EPI_ISL_2120162	Germany/HE-RKI-I-136897/2021	2021-05-03	Europe	Germany	IMD Labor Frankfurt	Robert Koch Institute	?
EPI_ISL_2120167	Germany/HE-RKI-I-136899/2021	2021-05-03	Europe	Germany	IMD Labor Frankfurt	Robert Koch Institute	?
EPI_ISL_2120174	Germany/HE-RKI-I-136904/2021	2021-04-28	Europe	Germany	IMD Labor Frankfurt	Robert Koch Institute	?
EPI_ISL_2120177	Germany/HE-RKI-I-136905/2021	2021-04-29	Europe	Germany	IMD Labor Frankfurt	Robert Koch Institute	?
EPI_ISL_2120180	Germany/HE-RKI-I-136906/2021	2021-05-03	Europe	Germany	Labormedizin Darmstadt	Robert Koch Institute	?
EPI_ISL_2120194	Germany/HE-RKI-I-136913/2021	2021-04-29	Europe	Germany	IMD Labor Frankfurt	Robert Koch Institute	?
EPI_ISL_2120200	Germany/HE-RKI-I-136915/2021	2021-04-28	Europe	Germany	IMD Labor Frankfurt	Robert Koch Institute	?
EPI_ISL_2120212	Germany/HE-RKI-I-136918/2021	2021-04-30	Europe	Germany	IMD Labor Frankfurt	Robert Koch Institute	?
EPI_ISL_2120219	Germany/HE-RKI-I-136923/2021	2021-04-29	Europe	Germany	IMD Labor Frankfurt	Robert Koch Institute	?
EPI_ISL_2120223	Germany/HE-RKI-I-136924/2021	2021-04-30	Europe	Germany	IMD Labor Frankfurt	Robert Koch Institute	?
EPI_ISL_2120225	Germany/HE-RKI-I-136925/2021	2021-04-30	Europe	Germany	IMD Labor Frankfurt	Robert Koch Institute	?
EPI_ISL_2120228	Germany/HE-RKI-I-136926/2021	2021-04-28	Europe	Germany	Labormedizin Darmstadt	Robert Koch Institute	?
EPI_ISL_2120231	Germany/HE-RKI-I-136928/2021	2021-05-03	Europe	Germany	IMD Labor Frankfurt	Robert Koch Institute	?
EPI_ISL_2120234	Germany/HE-RKI-I-136929/2021	2021-04-27	Europe	Germany	Labormedizin Darmstadt	Robert Koch Institute	?
EPI_ISL_2120235	Germany/HE-RKI-I-136931/2021	2021-04-26	Europe	Germany	Labormedizin Darmstadt	Robert Koch Institute	?
EPI_ISL_2120237	Germany/HE-RKI-I-136932/2021	2021-05-03	Europe	Germany	IMD Labor Frankfurt	Robert Koch Institute	?
EPI_ISL_2120241	Germany/HE-RKI-I-136933/2021	2021-04-29	Europe	Germany	IMD Labor Frankfurt	Robert Koch Institute	?
EPI_ISL_2120243	Germany/HE-RKI-I-136934/2021	2021-04-26	Europe	Germany	Labormedizin Darmstadt	Robert Koch Institute	?
EPI_ISL_2120246	Germany/HE-RKI-I-136935/2021	2021-04-30	Europe	Germany	IMD Labor Frankfurt	Robert Koch Institute	?
EPI_ISL_2120249	Germany/HE-RKI-I-136936/2021	2021-04-30	Europe	Germany	IMD Labor Frankfurt	Robert Koch Institute	?
EPI_ISL_2120251	Germany/HE-RKI-I-136937/2021	2021-04-30	Europe	Germany	IMD Labor Frankfurt	Robert Koch Institute	?
EPI_ISL_2120255	Germany/HE-RKI-I-136938/2021	2021-05-03	Europe	Germany	IMD Labor Frankfurt	Robert Koch Institute	?
EPI_ISL_2120258	Germany/HE-RKI-I-136939/2021	2021-04-30	Europe	Germany	Labormedizin Darmstadt	Robert Koch Institute	?
EPI_ISL_2120260	Germany/HE-RKI-I-136940/2021	2021-04-30	Europe	Germany	IMD Labor Frankfurt	Robert Koch Institute	?
EPI_ISL_2120266	Germany/HE-RKI-I-136943/2021	2021-04-27	Europe	Germany	IMD Labor Frankfurt	Robert Koch Institute	?
EPI_ISL_2120269	Germany/HE-RKI-I-136944/2021	2021-04-29	Europe	Germany	IMD Labor Frankfurt	Robert Koch Institute	?
EPI_ISL_2120272	Germany/HE-RKI-I-136945/2021	2021-04-29	Europe	Germany	IMD Labor Frankfurt	Robert Koch Institute	?
EPI_ISL_2120275	Germany/HE-RKI-I-136946/2021	2021-05-03	Europe	Germany	IMD Labor Frankfurt	Robert Koch Institute	?
EPI_ISL_2120278	Germany/HE-RKI-I-136948/2021	2021-04-26	Europe	Germany	Labormedizin Darmstadt	Robert Koch Institute	?
EPI_ISL_2120281	Germany/HE-RKI-I-136949/2021	2021-04-30	Europe	Germany	IMD Labor Frankfurt	Robert Koch Institute	?
EPI_ISL_2120441	Germany/HE-RKI-I-137053/2021	2021-05-03	Europe	Germany	Klinikum Darmstadt GmbH	Robert Koch Institute	?
EPI_ISL_2120550	Germany/HE-RKI-I-137106/2021	2021-05-03	Europe	Germany	Klinikum Darmstadt GmbH	Robert Koch Institute	?
EPI_ISL_2120577	Germany/HE-RKI-I-137122/2021	2021-05-03	Europe	Germany	Klinikum Darmstadt GmbH	Robert Koch Institute	?
EPI_ISL_2120589	Germany/HE-RKI-I-137126/2021	2021-05-03	Europe	Germany	Kerckhoff-Klinik GmbH	Robert Koch Institute	?
EPI_ISL_2125138	Germany/HE-RKI-I-141462/2021	2021-04-26	Europe	Germany	Sonic - Labor Staber MVZ Kassel	Robert Koch Institute	?
EPI_ISL_2125140	Germany/HE-RKI-I-141464/2021	2021-04-30	Europe	Germany	Universitatsklinikum Bonn - Institut fur Virologie	Robert Koch Institute	?
EPI_ISL_2125166	Germany/HE-RKI-I-141495/2021	2021-04-27	Europe	Germany	Klinikum Fulda gAG	Robert Koch Institute	?
EPI_ISL_2125168	Germany/HE-RKI-I-141497/2021	2021-04-27	Europe	Germany	Klinikum Fulda gAG	Robert Koch Institute	?
EPI_ISL_2125190	Germany/HE-RKI-I-141522/2021	2021-04-30	Europe	Germany	Universitatsklinikum Bonn - Institut fur Virologie	Robert Koch Institute	?
EPI_ISL_2125205	Germany/HE-RKI-I-141540/2021	2021-04-27	Europe	Germany	Klinikum Fulda gAG	Robert Koch Institute	?
EPI_ISL_2125216	Germany/HE-RKI-I-141553/2021	2021-04-30	Europe	Germany	Universitatsklinikum Bonn - Institut fur Virologie	Robert Koch Institute	?
EPI_ISL_2125240	Germany/HE-RKI-I-141580/2021	2021-04-30	Europe	Germany	Universitatsklinikum Bonn - Institut fur Virologie	Robert Koch Institute	?
EPI_ISL_2125256	Germany/HE-RKI-I-141600/2021	2021-04-27	Europe	Germany	Sonic - Labor Staber MVZ Kassel	Robert Koch Institute	?
EPI_ISL_2125257	Germany/HE-RKI-I-141601/2021	2021-04-30	Europe	Germany	Universitatsklinikum Bonn - Institut fur Virologie	Robert Koch Institute	?
EPI_ISL_2125263	Germany/HE-RKI-I-141607/2021	2021-04-30	Europe	Germany	Universitatsklinikum Bonn - Institut fur Virologie	Robert Koch Institute	?
EPI_ISL_2125295	Germany/HE-RKI-I-141645/2021	2021-04-30	Europe	Germany	Universitatsklinikum Bonn - Institut fur Virologie	Robert Koch Institute	?
EPI_ISL_2125300	Germany/HE-RKI-I-141650/2021	2021-04-30	Europe	Germany	Universitatsklinikum Bonn - Institut fur Virologie	Robert Koch Institute	?
EPI_ISL_2125302	Germany/HE-RKI-I-141652/2021	2021-04-30	Europe	Germany	Universitatsklinikum Bonn - Institut fur Virologie	Robert Koch Institute	?
EPI_ISL_2125317	Germany/HE-RKI-I-141668/2021	2021-04-30	Europe	Germany	Universitatsklinikum Bonn - Institut fur Virologie	Robert Koch Institute	?
EPI_ISL_2125333	Germany/HE-RKI-I-141689/2021	2021-04-30	Europe	Germany	Universitatsklinikum Bonn - Institut fur Virologie	Robert Koch Institute	?
EPI_ISL_2125345	Germany/HE-RKI-I-141704/2021	2021-04-30	Europe	Germany	Universitatsklinikum Bonn - Institut fur Virologie	Robert Koch Institute	?
EPI_ISL_2125370	Germany/HE-RKI-I-141730/2021	2021-04-30	Europe	Germany	Universitatsklinikum Bonn - Institut fur Virologie	Robert Koch Institute	?
EPI_ISL_2129112	Germany/HE-RKI-I-144807/2021	2021-05-05	Europe	Germany	Kerckhoff-Klinik GmbH	Robert Koch Institute	?
EPI_ISL_2129664	Germany/HE-RKI-I-145395/2021	2021-05-10	Europe	Germany	Philipps-UniversitÃ¤t Marburg Fachbereich Medizin Institut fÃ¼r Virologie	Robert Koch Institute	?
EPI_ISL_2129668	Germany/HE-RKI-I-145399/2021	2021-05-10	Europe	Germany	Philipps-UniversitÃ¤t Marburg Fachbereich Medizin Institut fÃ¼r Virologie	Robert Koch Institute	?
EPI_ISL_2130602	Germany/HE-RKI-I-146425/2021	2021-05-11	Europe	Germany	amedes MVZ fÃ¼r Labordiagnostik Rhein-Main	Robert Koch Institute	?
EPI_ISL_2130626	Germany/HE-RKI-I-146451/2021	2021-05-11	Europe	Germany	amedes MVZ fÃ¼r Labordiagnostik Rhein-Main	Robert Koch Institute	?
EPI_ISL_2130640	Germany/HE-RKI-I-146465/2021	2021-05-11	Europe	Germany	amedes MVZ fÃ¼r Labordiagnostik Rhein-Main	Robert Koch Institute	?
EPI_ISL_2130723	Germany/HE-RKI-I-146554/2021	2021-05-06	Europe	Germany	amedes MVZ fÃ¼r Labordiagnostik Rhein-Main	Robert Koch Institute	?
EPI_ISL_2130771	Germany/HE-RKI-I-146605/2021	2021-05-11	Europe	Germany	amedes MVZ fÃ¼r Labordiagnostik Rhein-Main	Robert Koch Institute	?
EPI_ISL_2130816	Germany/HE-RKI-I-146653/2021	2021-05-11	Europe	Germany	amedes MVZ fÃ¼r Labordiagnostik Rhein-Main	Robert Koch Institute	?
EPI_ISL_2313219	Germany/HE-RKI-I-158011/2021	2021-05-17	Europe	Germany	Klinikum Darmstadt GmbH	Robert Koch Institute	?
EPI_ISL_2313220	Germany/HE-RKI-I-158012/2021	2021-05-17	Europe	Germany	Klinikum Darmstadt GmbH	Robert Koch Institute	?
EPI_ISL_2313359	Germany/HE-RKI-I-158165/2021	2021-05-14	Europe	Germany	Kerckhoff-Klinik GmbH	Robert Koch Institute	?
EPI_ISL_2313664	Germany/HE-RKI-I-158394/2021	2021-05-14	Europe	Germany	Sonic - Labor Staber MVZ Kassel	Robert Koch Institute	?
EPI_ISL_2313969	Germany/HE-RKI-I-158643/2021	2021-05-11	Europe	Germany	IMD Labor Frankfurt	Robert Koch Institute	?
EPI_ISL_2313973	Germany/HE-RKI-I-158650/2021	2021-05-12	Europe	Germany	IMD Labor Frankfurt	Robert Koch Institute	?
EPI_ISL_2313976	Germany/HE-RKI-I-158653/2021	2021-05-14	Europe	Germany	IMD Labor Frankfurt	Robert Koch Institute	?
EPI_ISL_2313980	Germany/HE-RKI-I-158657/2021	2021-05-17	Europe	Germany	IMD Labor Frankfurt	Robert Koch Institute	?
EPI_ISL_2313981	Germany/HE-RKI-I-158658/2021	2021-05-16	Europe	Germany	IMD Labor Frankfurt	Robert Koch Institute	?
EPI_ISL_2313988	Germany/HE-RKI-I-158665/2021	2021-05-11	Europe	Germany	IMD Labor Frankfurt	Robert Koch Institute	?
EPI_ISL_2313990	Germany/HE-RKI-I-158667/2021	2021-05-17	Europe	Germany	IMD Labor Frankfurt	Robert Koch Institute	?
EPI_ISL_2313992	Germany/HE-RKI-I-158669/2021	2021-05-11	Europe	Germany	IMD Labor Frankfurt	Robert Koch Institute	?
EPI_ISL_2314001	Germany/HE-RKI-I-158678/2021	2021-05-10	Europe	Germany	IMD Labor Frankfurt	Robert Koch Institute	?
EPI_ISL_2314011	Germany/HE-RKI-I-158689/2021	2021-05-14	Europe	Germany	Labormedizin Darmstadt	Robert Koch Institute	?
EPI_ISL_2314012	Germany/HE-RKI-I-158690/2021	2021-05-14	Europe	Germany	Labormedizin Darmstadt	Robert Koch Institute	?
EPI_ISL_2314013	Germany/HE-RKI-I-158691/2021	2021-05-12	Europe	Germany	Labormedizin Darmstadt	Robert Koch Institute	?
EPI_ISL_2314018	Germany/HE-RKI-I-158696/2021	2021-05-17	Europe	Germany	IMD Labor Frankfurt	Robert Koch Institute	?
EPI_ISL_2314021	Germany/HE-RKI-I-158700/2021	2021-05-16	Europe	Germany	IMD Labor Frankfurt	Robert Koch Institute	?
EPI_ISL_2314025	Germany/HE-RKI-I-158704/2021	2021-05-16	Europe	Germany	IMD Labor Frankfurt	Robert Koch Institute	?
EPI_ISL_2314037	Germany/HE-RKI-I-158716/2021	2021-05-17	Europe	Germany	IMD Labor Frankfurt	Robert Koch Institute	?
EPI_ISL_2314081	Germany/HE-RKI-I-158771/2021	2021-05-12	Europe	Germany	Universitätsklinikum Frankfurt - Institut für Medizinische Virologie	Robert Koch Institute	?
EPI_ISL_2314090	Germany/HE-RKI-I-158780/2021	2021-05-12	Europe	Germany	Universitätsklinikum Frankfurt - Institut für Medizinische Virologie	Robert Koch Institute	?
EPI_ISL_2314150	Germany/HE-RKI-I-158854/2021	2021-05-12	Europe	Germany	Universitätsklinikum Frankfurt - Institut für Medizinische Virologie	Robert Koch Institute	?
EPI_ISL_2314183	Germany/HE-RKI-I-158893/2021	2021-05-12	Europe	Germany	Universitätsklinikum Frankfurt - Institut für Medizinische Virologie	Robert Koch Institute	?
EPI_ISL_2314186	Germany/HE-RKI-I-158895/2021	2021-05-12	Europe	Germany	Universitätsklinikum Frankfurt - Institut für Medizinische Virologie	Robert Koch Institute	?
EPI_ISL_2314202	Germany/HE-RKI-I-158913/2021	2021-05-12	Europe	Germany	Universitätsklinikum Frankfurt - Institut für Medizinische Virologie	Robert Koch Institute	?
EPI_ISL_2314233	Germany/HE-RKI-I-158951/2021	2021-05-12	Europe	Germany	Universitätsklinikum Frankfurt - Institut für Medizinische Virologie	Robert Koch Institute	?
EPI_ISL_2314256	Germany/HE-RKI-I-158977/2021	2021-05-12	Europe	Germany	Universitätsklinikum Frankfurt - Institut für Medizinische Virologie	Robert Koch Institute	?
EPI_ISL_2314281	Germany/HE-RKI-I-159007/2021	2021-05-12	Europe	Germany	Universitätsklinikum Frankfurt - Institut für Medizinische Virologie	Robert Koch Institute	?
EPI_ISL_2314287	Germany/HE-RKI-I-159013/2021	2021-05-12	Europe	Germany	Universitätsklinikum Frankfurt - Institut für Medizinische Virologie	Robert Koch Institute	?
EPI_ISL_2314303	Germany/HE-RKI-I-159030/2021	2021-05-12	Europe	Germany	Universitätsklinikum Frankfurt - Institut für Medizinische Virologie	Robert Koch Institute	?
EPI_ISL_2314305	Germany/HE-RKI-I-159032/2021	2021-05-12	Europe	Germany	Universitätsklinikum Frankfurt - Institut für Medizinische Virologie	Robert Koch Institute	?
EPI_ISL_2314318	Germany/HE-RKI-I-159050/2021	2021-05-18	Europe	Germany	Laborarztpraxis Dres. med. Walther Weindel & Kollegen	Robert Koch Institute	?
EPI_ISL_2314320	Germany/HE-RKI-I-159052/2021	2021-05-18	Europe	Germany	Laborarztpraxis Dres. med. Walther Weindel & Kollegen	Robert Koch Institute	?
EPI_ISL_2314322	Germany/HE-RKI-I-159054/2021	2021-05-18	Europe	Germany	Laborarztpraxis Dres. med. Walther Weindel & Kollegen	Robert Koch Institute	?
EPI_ISL_2314324	Germany/HE-RKI-I-159056/2021	2021-05-18	Europe	Germany	Laborarztpraxis Dres. med. Walther Weindel & Kollegen	Robert Koch Institute	?
EPI_ISL_2314325	Germany/HE-RKI-I-159057/2021	2021-05-19	Europe	Germany	Laborarztpraxis Dres. med. Walther Weindel & Kollegen	Robert Koch Institute	?
EPI_ISL_2314326	Germany/HE-RKI-I-159058/2021	2021-05-19	Europe	Germany	Laborarztpraxis Dres. med. Walther Weindel & Kollegen	Robert Koch Institute	?
EPI_ISL_2314328	Germany/HE-RKI-I-159060/2021	2021-05-19	Europe	Germany	Laborarztpraxis Dres. med. Walther Weindel & Kollegen	Robert Koch Institute	?
EPI_ISL_2314329	Germany/HE-RKI-I-159061/2021	2021-05-19	Europe	Germany	Laborarztpraxis Dres. med. Walther Weindel & Kollegen	Robert Koch Institute	?
EPI_ISL_2314330	Germany/HE-RKI-I-159062/2021	2021-05-19	Europe	Germany	Laborarztpraxis Dres. med. Walther Weindel & Kollegen	Robert Koch Institute	?
EPI_ISL_2314331	Germany/HE-RKI-I-159063/2021	2021-05-19	Europe	Germany	Laborarztpraxis Dres. med. Walther Weindel & Kollegen	Robert Koch Institute	?
EPI_ISL_2314332	Germany/HE-RKI-I-159064/2021	2021-05-19	Europe	Germany	Laborarztpraxis Dres. med. Walther Weindel & Kollegen	Robert Koch Institute	?
EPI_ISL_2314333	Germany/HE-RKI-I-159065/2021	2021-05-18	Europe	Germany	Laborarztpraxis Dres. med. Walther Weindel & Kollegen	Robert Koch Institute	?
EPI_ISL_2314334	Germany/HE-RKI-I-159066/2021	2021-05-19	Europe	Germany	Laborarztpraxis Dres. med. Walther Weindel & Kollegen	Robert Koch Institute	?
EPI_ISL_2314335	Germany/HE-RKI-I-159067/2021	2021-05-18	Europe	Germany	Laborarztpraxis Dres. med. Walther Weindel & Kollegen	Robert Koch Institute	?
EPI_ISL_2314336	Germany/HE-RKI-I-159068/2021	2021-05-19	Europe	Germany	Laborarztpraxis Dres. med. Walther Weindel & Kollegen	Robert Koch Institute	?
EPI_ISL_2314337	Germany/HE-RKI-I-159069/2021	2021-05-19	Europe	Germany	Laborarztpraxis Dres. med. Walther Weindel & Kollegen	Robert Koch Institute	?
EPI_ISL_2386884	Germany/HE-RKI-I-163183/2021	2021-05-20	Europe	Germany	CENTOGENE Frankfurt Laboratory: Niederlassung Industriepark Höchst	Robert Koch Institute	?
EPI_ISL_2386885	Germany/HE-RKI-I-163184/2021	2021-04-19	Europe	Germany	CENTOGENE Frankfurt Laboratory: Niederlassung Industriepark Höchst	Robert Koch Institute	?
EPI_ISL_2386886	Germany/HE-RKI-I-163185/2021	2021-05-21	Europe	Germany	CENTOGENE Frankfurt Laboratory: Niederlassung Industriepark Höchst	Robert Koch Institute	?
EPI_ISL_2386888	Germany/HE-RKI-I-163187/2021	2021-05-21	Europe	Germany	CENTOGENE Frankfurt Laboratory: Niederlassung Industriepark Höchst	Robert Koch Institute	?
EPI_ISL_2386889	Germany/HE-RKI-I-163188/2021	2021-05-12	Europe	Germany	CENTOGENE Frankfurt Laboratory: Niederlassung Industriepark Höchst	Robert Koch Institute	?
EPI_ISL_2386890	Germany/HE-RKI-I-163189/2021	2021-05-21	Europe	Germany	CENTOGENE Frankfurt Laboratory: Niederlassung Industriepark Höchst	Robert Koch Institute	?
EPI_ISL_2386891	Germany/HE-RKI-I-163190/2021	2021-05-12	Europe	Germany	CENTOGENE Frankfurt Laboratory: Niederlassung Industriepark Höchst	Robert Koch Institute	?
EPI_ISL_2386892	Germany/HE-RKI-I-163191/2021	2021-04-20	Europe	Germany	CENTOGENE Frankfurt Laboratory: Niederlassung Industriepark Höchst	Robert Koch Institute	?
EPI_ISL_2386893	Germany/HE-RKI-I-163192/2021	2021-04-24	Europe	Germany	CENTOGENE Frankfurt Laboratory: Niederlassung Industriepark Höchst	Robert Koch Institute	?
EPI_ISL_2386894	Germany/HE-RKI-I-163193/2021	2021-05-21	Europe	Germany	CENTOGENE Frankfurt Laboratory: Niederlassung Industriepark Höchst	Robert Koch Institute	?
EPI_ISL_2386895	Germany/HE-RKI-I-163194/2021	2021-05-20	Europe	Germany	CENTOGENE Frankfurt Laboratory: Niederlassung Industriepark Höchst	Robert Koch Institute	?
EPI_ISL_2386896	Germany/HE-RKI-I-163196/2021	2021-05-20	Europe	Germany	CENTOGENE Frankfurt Laboratory: Niederlassung Industriepark Höchst	Robert Koch Institute	?
EPI_ISL_2386897	Germany/HE-RKI-I-163197/2021	2021-04-20	Europe	Germany	CENTOGENE Frankfurt Laboratory: Niederlassung Industriepark Höchst	Robert Koch Institute	?
EPI_ISL_2386898	Germany/HE-RKI-I-163198/2021	2021-05-12	Europe	Germany	CENTOGENE Frankfurt Laboratory: Niederlassung Industriepark Höchst	Robert Koch Institute	?
EPI_ISL_2386900	Germany/HE-RKI-I-163200/2021	2021-05-23	Europe	Germany	CENTOGENE Frankfurt Laboratory: Niederlassung Industriepark Höchst	Robert Koch Institute	?
EPI_ISL_2386901	Germany/HE-RKI-I-163201/2021	2021-04-19	Europe	Germany	CENTOGENE Frankfurt Laboratory: Niederlassung Industriepark Höchst	Robert Koch Institute	?
EPI_ISL_2386902	Germany/HE-RKI-I-163202/2021	2021-05-20	Europe	Germany	CENTOGENE Frankfurt Laboratory: Niederlassung Industriepark Höchst	Robert Koch Institute	?
EPI_ISL_2386904	Germany/HE-RKI-I-163204/2021	2021-05-14	Europe	Germany	CENTOGENE Frankfurt Laboratory: Niederlassung Industriepark Höchst	Robert Koch Institute	?
EPI_ISL_2386905	Germany/HE-RKI-I-163205/2021	2021-05-22	Europe	Germany	CENTOGENE Frankfurt Laboratory: Niederlassung Industriepark Höchst	Robert Koch Institute	?
EPI_ISL_2386907	Germany/HE-RKI-I-163207/2021	2021-05-23	Europe	Germany	CENTOGENE Frankfurt Laboratory: Niederlassung Industriepark Höchst	Robert Koch Institute	?
EPI_ISL_2386910	Germany/HE-RKI-I-163210/2021	2021-04-23	Europe	Germany	CENTOGENE Frankfurt Laboratory: Niederlassung Industriepark Höchst	Robert Koch Institute	?
EPI_ISL_2386911	Germany/HE-RKI-I-163212/2021	2021-04-23	Europe	Germany	CENTOGENE Frankfurt Laboratory: Niederlassung Industriepark Höchst	Robert Koch Institute	?
EPI_ISL_2386912	Germany/HE-RKI-I-163213/2021	2021-05-12	Europe	Germany	CENTOGENE Frankfurt Laboratory: Niederlassung Industriepark Höchst	Robert Koch Institute	?
EPI_ISL_2386914	Germany/HE-RKI-I-163218/2021	2021-04-23	Europe	Germany	CENTOGENE Frankfurt Laboratory: Niederlassung Industriepark Höchst	Robert Koch Institute	?
EPI_ISL_2386915	Germany/HE-RKI-I-163219/2021	2021-05-20	Europe	Germany	CENTOGENE Frankfurt Laboratory: Niederlassung Industriepark Höchst	Robert Koch Institute	?
EPI_ISL_2386916	Germany/HE-RKI-I-163220/2021	2021-05-06	Europe	Germany	CENTOGENE Frankfurt Laboratory: Niederlassung Industriepark Höchst	Robert Koch Institute	?
EPI_ISL_2386918	Germany/HE-RKI-I-163222/2021	2021-05-21	Europe	Germany	CENTOGENE Frankfurt Laboratory: Niederlassung Industriepark Höchst	Robert Koch Institute	?
EPI_ISL_2386920	Germany/HE-RKI-I-163225/2021	2021-05-20	Europe	Germany	CENTOGENE Frankfurt Laboratory: Niederlassung Industriepark Höchst	Robert Koch Institute	?
EPI_ISL_2386921	Germany/HE-RKI-I-163226/2021	2021-04-20	Europe	Germany	CENTOGENE Frankfurt Laboratory: Niederlassung Industriepark Höchst	Robert Koch Institute	?
EPI_ISL_2386922	Germany/HE-RKI-I-163227/2021	2021-04-22	Europe	Germany	CENTOGENE Frankfurt Laboratory: Niederlassung Industriepark Höchst	Robert Koch Institute	?
EPI_ISL_2386923	Germany/HE-RKI-I-163228/2021	2021-04-21	Europe	Germany	CENTOGENE Frankfurt Laboratory: Niederlassung Industriepark Höchst	Robert Koch Institute	?
EPI_ISL_2386924	Germany/HE-RKI-I-163229/2021	2021-04-19	Europe	Germany	CENTOGENE Frankfurt Laboratory: Niederlassung Industriepark Höchst	Robert Koch Institute	?
EPI_ISL_2386927	Germany/HE-RKI-I-163232/2021	2021-04-18	Europe	Germany	CENTOGENE Frankfurt Laboratory: Niederlassung Industriepark Höchst	Robert Koch Institute	?
EPI_ISL_2386928	Germany/HE-RKI-I-163233/2021	2021-05-13	Europe	Germany	CENTOGENE Frankfurt Laboratory: Niederlassung Industriepark Höchst	Robert Koch Institute	?
EPI_ISL_2386931	Germany/HE-RKI-I-163236/2021	2021-04-20	Europe	Germany	CENTOGENE Frankfurt Laboratory: Niederlassung Industriepark Höchst	Robert Koch Institute	?
EPI_ISL_2386933	Germany/HE-RKI-I-163238/2021	2021-05-20	Europe	Germany	CENTOGENE Frankfurt Laboratory: Niederlassung Industriepark Höchst	Robert Koch Institute	?
EPI_ISL_2386934	Germany/HE-RKI-I-163239/2021	2021-04-19	Europe	Germany	CENTOGENE Frankfurt Laboratory: Niederlassung Industriepark Höchst	Robert Koch Institute	?
EPI_ISL_2386935	Germany/HE-RKI-I-163240/2021	2021-04-21	Europe	Germany	CENTOGENE Frankfurt Laboratory: Niederlassung Industriepark Höchst	Robert Koch Institute	?
EPI_ISL_2386936	Germany/HE-RKI-I-163241/2021	2021-05-04	Europe	Germany	CENTOGENE Frankfurt Laboratory: Niederlassung Industriepark Höchst	Robert Koch Institute	?
EPI_ISL_2386937	Germany/HE-RKI-I-163242/2021	2021-05-22	Europe	Germany	CENTOGENE Frankfurt Laboratory: Niederlassung Industriepark Höchst	Robert Koch Institute	?
EPI_ISL_2386939	Germany/HE-RKI-I-163244/2021	2021-05-21	Europe	Germany	CENTOGENE Frankfurt Laboratory: Niederlassung Industriepark Höchst	Robert Koch Institute	?
EPI_ISL_2386940	Germany/HE-RKI-I-163245/2021	2021-05-20	Europe	Germany	CENTOGENE Frankfurt Laboratory: Niederlassung Industriepark Höchst	Robert Koch Institute	?
EPI_ISL_2386941	Germany/HE-RKI-I-163246/2021	2021-05-09	Europe	Germany	CENTOGENE Frankfurt Laboratory: Niederlassung Industriepark Höchst	Robert Koch Institute	?
EPI_ISL_2386942	Germany/HE-RKI-I-163247/2021	2021-05-12	Europe	Germany	CENTOGENE Frankfurt Laboratory: Niederlassung Industriepark Höchst	Robert Koch Institute	?
EPI_ISL_2386943	Germany/HE-RKI-I-163248/2021	2021-05-22	Europe	Germany	CENTOGENE Frankfurt Laboratory: Niederlassung Industriepark Höchst	Robert Koch Institute	?
EPI_ISL_2386944	Germany/HE-RKI-I-163249/2021	2021-05-19	Europe	Germany	CENTOGENE Frankfurt Laboratory: Niederlassung Industriepark Höchst	Robert Koch Institute	?
EPI_ISL_2386945	Germany/HE-RKI-I-163250/2021	2021-04-22	Europe	Germany	CENTOGENE Frankfurt Laboratory: Niederlassung Industriepark Höchst	Robert Koch Institute	?
EPI_ISL_2386946	Germany/HE-RKI-I-163251/2021	2021-04-23	Europe	Germany	CENTOGENE Frankfurt Laboratory: Niederlassung Industriepark Höchst	Robert Koch Institute	?
EPI_ISL_2386947	Germany/HE-RKI-I-163252/2021	2021-04-19	Europe	Germany	CENTOGENE Frankfurt Laboratory: Niederlassung Industriepark Höchst	Robert Koch Institute	?
EPI_ISL_2386948	Germany/HE-RKI-I-163253/2021	2021-05-14	Europe	Germany	CENTOGENE Frankfurt Laboratory: Niederlassung Industriepark Höchst	Robert Koch Institute	?
EPI_ISL_2386950	Germany/HE-RKI-I-163255/2021	2021-05-22	Europe	Germany	CENTOGENE Frankfurt Laboratory: Niederlassung Industriepark Höchst	Robert Koch Institute	?
EPI_ISL_2386951	Germany/HE-RKI-I-163256/2021	2021-05-18	Europe	Germany	CENTOGENE Frankfurt Laboratory: Niederlassung Industriepark Höchst	Robert Koch Institute	?
EPI_ISL_2386952	Germany/HE-RKI-I-163257/2021	2021-05-13	Europe	Germany	CENTOGENE Frankfurt Laboratory: Niederlassung Industriepark Höchst	Robert Koch Institute	?
EPI_ISL_2386953	Germany/HE-RKI-I-163258/2021	2021-04-22	Europe	Germany	CENTOGENE Frankfurt Laboratory: Niederlassung Industriepark Höchst	Robert Koch Institute	?
EPI_ISL_2386954	Germany/HE-RKI-I-163259/2021	2021-05-14	Europe	Germany	CENTOGENE Frankfurt Laboratory: Niederlassung Industriepark Höchst	Robert Koch Institute	?
EPI_ISL_2386955	Germany/HE-RKI-I-163260/2021	2021-04-20	Europe	Germany	CENTOGENE Frankfurt Laboratory: Niederlassung Industriepark Höchst	Robert Koch Institute	?
EPI_ISL_2386956	Germany/HE-RKI-I-163261/2021	2021-05-21	Europe	Germany	CENTOGENE Frankfurt Laboratory: Niederlassung Industriepark Höchst	Robert Koch Institute	?
EPI_ISL_2386957	Germany/HE-RKI-I-163262/2021	2021-05-19	Europe	Germany	CENTOGENE Frankfurt Laboratory: Niederlassung Industriepark Höchst	Robert Koch Institute	?
EPI_ISL_2386958	Germany/HE-RKI-I-163263/2021	2021-05-12	Europe	Germany	CENTOGENE Frankfurt Laboratory: Niederlassung Industriepark Höchst	Robert Koch Institute	?
EPI_ISL_2386960	Germany/HE-RKI-I-163265/2021	2021-04-20	Europe	Germany	CENTOGENE Frankfurt Laboratory: Niederlassung Industriepark Höchst	Robert Koch Institute	?
EPI_ISL_2386961	Germany/HE-RKI-I-163266/2021	2021-04-19	Europe	Germany	CENTOGENE Frankfurt Laboratory: Niederlassung Industriepark Höchst	Robert Koch Institute	?
EPI_ISL_2386962	Germany/HE-RKI-I-163267/2021	2021-05-20	Europe	Germany	CENTOGENE Frankfurt Laboratory: Niederlassung Industriepark Höchst	Robert Koch Institute	?
EPI_ISL_2386963	Germany/HE-RKI-I-163268/2021	2021-05-22	Europe	Germany	CENTOGENE Frankfurt Laboratory: Niederlassung Industriepark Höchst	Robert Koch Institute	?
EPI_ISL_2386964	Germany/HE-RKI-I-163269/2021	2021-04-21	Europe	Germany	CENTOGENE Frankfurt Laboratory: Niederlassung Industriepark Höchst	Robert Koch Institute	?
EPI_ISL_2386965	Germany/HE-RKI-I-163270/2021	2021-04-22	Europe	Germany	CENTOGENE Frankfurt Laboratory: Niederlassung Industriepark Höchst	Robert Koch Institute	?
EPI_ISL_2386967	Germany/HE-RKI-I-163273/2021	2021-04-22	Europe	Germany	CENTOGENE Frankfurt Laboratory: Niederlassung Industriepark Höchst	Robert Koch Institute	?
EPI_ISL_2386968	Germany/HE-RKI-I-163275/2021	2021-05-21	Europe	Germany	CENTOGENE Frankfurt Laboratory: Niederlassung Industriepark Höchst	Robert Koch Institute	?
EPI_ISL_2386969	Germany/HE-RKI-I-163276/2021	2021-05-23	Europe	Germany	CENTOGENE Frankfurt Laboratory: Niederlassung Industriepark Höchst	Robert Koch Institute	?
EPI_ISL_2386970	Germany/HE-RKI-I-163277/2021	2021-05-19	Europe	Germany	CENTOGENE Frankfurt Laboratory: Niederlassung Industriepark Höchst	Robert Koch Institute	?
EPI_ISL_2386971	Germany/HE-RKI-I-163278/2021	2021-05-09	Europe	Germany	CENTOGENE Frankfurt Laboratory: Niederlassung Industriepark Höchst	Robert Koch Institute	?
EPI_ISL_2386972	Germany/HE-RKI-I-163279/2021	2021-05-11	Europe	Germany	CENTOGENE Frankfurt Laboratory: Niederlassung Industriepark Höchst	Robert Koch Institute	?
EPI_ISL_2386973	Germany/HE-RKI-I-163280/2021	2021-05-21	Europe	Germany	CENTOGENE Frankfurt Laboratory: Niederlassung Industriepark Höchst	Robert Koch Institute	?
EPI_ISL_2386974	Germany/HE-RKI-I-163281/2021	2021-05-21	Europe	Germany	CENTOGENE Frankfurt Laboratory: Niederlassung Industriepark Höchst	Robert Koch Institute	?
EPI_ISL_2386977	Germany/HE-RKI-I-163284/2021	2021-05-20	Europe	Germany	CENTOGENE Frankfurt Laboratory: Niederlassung Industriepark Höchst	Robert Koch Institute	?
EPI_ISL_2386978	Germany/HE-RKI-I-163285/2021	2021-05-20	Europe	Germany	CENTOGENE Frankfurt Laboratory: Niederlassung Industriepark Höchst	Robert Koch Institute	?
EPI_ISL_2386981	Germany/HE-RKI-I-163288/2021	2021-05-12	Europe	Germany	CENTOGENE Frankfurt Laboratory: Niederlassung Industriepark Höchst	Robert Koch Institute	?
EPI_ISL_2386982	Germany/HE-RKI-I-163289/2021	2021-05-19	Europe	Germany	CENTOGENE Frankfurt Laboratory: Niederlassung Industriepark Höchst	Robert Koch Institute	?
EPI_ISL_2386983	Germany/HE-RKI-I-163290/2021	2021-05-19	Europe	Germany	CENTOGENE Frankfurt Laboratory: Niederlassung Industriepark Höchst	Robert Koch Institute	?
EPI_ISL_2386984	Germany/HE-RKI-I-163291/2021	2021-05-22	Europe	Germany	CENTOGENE Frankfurt Laboratory: Niederlassung Industriepark Höchst	Robert Koch Institute	?
EPI_ISL_2386985	Germany/HE-RKI-I-163292/2021	2021-05-06	Europe	Germany	CENTOGENE Frankfurt Laboratory: Niederlassung Industriepark Höchst	Robert Koch Institute	?
EPI_ISL_2386986	Germany/HE-RKI-I-163293/2021	2021-04-19	Europe	Germany	CENTOGENE Frankfurt Laboratory: Niederlassung Industriepark Höchst	Robert Koch Institute	?
EPI_ISL_2386987	Germany/HE-RKI-I-163294/2021	2021-05-10	Europe	Germany	CENTOGENE Frankfurt Laboratory: Niederlassung Industriepark Höchst	Robert Koch Institute	?
EPI_ISL_2386988	Germany/HE-RKI-I-163295/2021	2021-05-21	Europe	Germany	CENTOGENE Frankfurt Laboratory: Niederlassung Industriepark Höchst	Robert Koch Institute	?
EPI_ISL_2386989	Germany/HE-RKI-I-163296/2021	2021-04-21	Europe	Germany	CENTOGENE Frankfurt Laboratory: Niederlassung Industriepark Höchst	Robert Koch Institute	?
EPI_ISL_2386991	Germany/HE-RKI-I-163298/2021	2021-05-23	Europe	Germany	CENTOGENE Frankfurt Laboratory: Niederlassung Industriepark Höchst	Robert Koch Institute	?
EPI_ISL_2386993	Germany/HE-RKI-I-163300/2021	2021-05-06	Europe	Germany	CENTOGENE Frankfurt Laboratory: Niederlassung Industriepark Höchst	Robert Koch Institute	?
EPI_ISL_2386994	Germany/HE-RKI-I-163301/2021	2021-05-21	Europe	Germany	CENTOGENE Frankfurt Laboratory: Niederlassung Industriepark Höchst	Robert Koch Institute	?
EPI_ISL_2386997	Germany/HE-RKI-I-163304/2021	2021-04-22	Europe	Germany	CENTOGENE Frankfurt Laboratory: Niederlassung Industriepark Höchst	Robert Koch Institute	?
EPI_ISL_2386998	Germany/HE-RKI-I-163305/2021	2021-05-20	Europe	Germany	CENTOGENE Frankfurt Laboratory: Niederlassung Industriepark Höchst	Robert Koch Institute	?
EPI_ISL_2386999	Germany/HE-RKI-I-163306/2021	2021-05-20	Europe	Germany	CENTOGENE Frankfurt Laboratory: Niederlassung Industriepark Höchst	Robert Koch Institute	?
EPI_ISL_2387001	Germany/HE-RKI-I-163308/2021	2021-04-22	Europe	Germany	CENTOGENE Frankfurt Laboratory: Niederlassung Industriepark Höchst	Robert Koch Institute	?
EPI_ISL_2387003	Germany/HE-RKI-I-163310/2021	2021-05-20	Europe	Germany	CENTOGENE Frankfurt Laboratory: Niederlassung Industriepark Höchst	Robert Koch Institute	?
EPI_ISL_2387004	Germany/HE-RKI-I-163311/2021	2021-05-13	Europe	Germany	CENTOGENE Frankfurt Laboratory: Niederlassung Industriepark Höchst	Robert Koch Institute	?
EPI_ISL_2387005	Germany/HE-RKI-I-163312/2021	2021-05-19	Europe	Germany	CENTOGENE Frankfurt Laboratory: Niederlassung Industriepark Höchst	Robert Koch Institute	?
EPI_ISL_2387006	Germany/HE-RKI-I-163313/2021	2021-05-12	Europe	Germany	CENTOGENE Frankfurt Laboratory: Niederlassung Industriepark Höchst	Robert Koch Institute	?
EPI_ISL_2387007	Germany/HE-RKI-I-163314/2021	2021-05-22	Europe	Germany	CENTOGENE Frankfurt Laboratory: Niederlassung Industriepark Höchst	Robert Koch Institute	?
EPI_ISL_2387008	Germany/HE-RKI-I-163315/2021	2021-04-20	Europe	Germany	CENTOGENE Frankfurt Laboratory: Niederlassung Industriepark Höchst	Robert Koch Institute	?
EPI_ISL_2387009	Germany/HE-RKI-I-163316/2021	2021-05-06	Europe	Germany	CENTOGENE Frankfurt Laboratory: Niederlassung Industriepark Höchst	Robert Koch Institute	?
EPI_ISL_2387011	Germany/HE-RKI-I-163318/2021	2021-05-24	Europe	Germany	CENTOGENE Frankfurt Laboratory: Niederlassung Industriepark Höchst	Robert Koch Institute	?
EPI_ISL_2387012	Germany/HE-RKI-I-163319/2021	2021-05-21	Europe	Germany	CENTOGENE Frankfurt Laboratory: Niederlassung Industriepark Höchst	Robert Koch Institute	?
EPI_ISL_2387014	Germany/HE-RKI-I-163321/2021	2021-04-19	Europe	Germany	CENTOGENE Frankfurt Laboratory: Niederlassung Industriepark Höchst	Robert Koch Institute	?
EPI_ISL_2387017	Germany/HE-RKI-I-163324/2021	2021-04-20	Europe	Germany	CENTOGENE Frankfurt Laboratory: Niederlassung Industriepark Höchst	Robert Koch Institute	?
EPI_ISL_2387018	Germany/HE-RKI-I-163325/2021	2021-05-09	Europe	Germany	CENTOGENE Frankfurt Laboratory: Niederlassung Industriepark Höchst	Robert Koch Institute	?
EPI_ISL_2387019	Germany/HE-RKI-I-163326/2021	2021-05-07	Europe	Germany	CENTOGENE Frankfurt Laboratory: Niederlassung Industriepark Höchst	Robert Koch Institute	?
EPI_ISL_2387020	Germany/HE-RKI-I-163327/2021	2021-05-18	Europe	Germany	CENTOGENE Frankfurt Laboratory: Niederlassung Industriepark Höchst	Robert Koch Institute	?
EPI_ISL_2387021	Germany/HE-RKI-I-163328/2021	2021-04-21	Europe	Germany	CENTOGENE Frankfurt Laboratory: Niederlassung Industriepark Höchst	Robert Koch Institute	?
EPI_ISL_2387022	Germany/HE-RKI-I-163330/2021	2021-05-20	Europe	Germany	CENTOGENE Frankfurt Laboratory: Niederlassung Industriepark Höchst	Robert Koch Institute	?
EPI_ISL_2387024	Germany/HE-RKI-I-163332/2021	2021-04-20	Europe	Germany	CENTOGENE Frankfurt Laboratory: Niederlassung Industriepark Höchst	Robert Koch Institute	?
EPI_ISL_2387025	Germany/HE-RKI-I-163333/2021	2021-05-22	Europe	Germany	CENTOGENE Frankfurt Laboratory: Niederlassung Industriepark Höchst	Robert Koch Institute	?
EPI_ISL_2387026	Germany/HE-RKI-I-163334/2021	2021-05-23	Europe	Germany	CENTOGENE Frankfurt Laboratory: Niederlassung Industriepark Höchst	Robert Koch Institute	?
EPI_ISL_2387029	Germany/HE-RKI-I-163337/2021	2021-05-24	Europe	Germany	CENTOGENE Frankfurt Laboratory: Niederlassung Industriepark Höchst	Robert Koch Institute	?
EPI_ISL_2387031	Germany/HE-RKI-I-163339/2021	2021-05-07	Europe	Germany	CENTOGENE Frankfurt Laboratory: Niederlassung Industriepark Höchst	Robert Koch Institute	?
EPI_ISL_2387032	Germany/HE-RKI-I-163340/2021	2021-05-13	Europe	Germany	CENTOGENE Frankfurt Laboratory: Niederlassung Industriepark Höchst	Robert Koch Institute	?
EPI_ISL_2387033	Germany/HE-RKI-I-163341/2021	2021-05-20	Europe	Germany	CENTOGENE Frankfurt Laboratory: Niederlassung Industriepark Höchst	Robert Koch Institute	?
EPI_ISL_2387034	Germany/HE-RKI-I-163342/2021	2021-05-21	Europe	Germany	CENTOGENE Frankfurt Laboratory: Niederlassung Industriepark Höchst	Robert Koch Institute	?
EPI_ISL_2387035	Germany/HE-RKI-I-163343/2021	2021-05-23	Europe	Germany	CENTOGENE Frankfurt Laboratory: Niederlassung Industriepark Höchst	Robert Koch Institute	?
EPI_ISL_2387036	Germany/HE-RKI-I-163344/2021	2021-05-21	Europe	Germany	CENTOGENE Frankfurt Laboratory: Niederlassung Industriepark Höchst	Robert Koch Institute	?
EPI_ISL_2387041	Germany/HE-RKI-I-163349/2021	2021-05-04	Europe	Germany	CENTOGENE Frankfurt Laboratory: Niederlassung Industriepark Höchst	Robert Koch Institute	?
EPI_ISL_2387042	Germany/HE-RKI-I-163350/2021	2021-05-20	Europe	Germany	CENTOGENE Frankfurt Laboratory: Niederlassung Industriepark Höchst	Robert Koch Institute	?
EPI_ISL_2387043	Germany/HE-RKI-I-163352/2021	2021-05-20	Europe	Germany	CENTOGENE Frankfurt Laboratory: Niederlassung Industriepark Höchst	Robert Koch Institute	?
EPI_ISL_2387045	Germany/HE-RKI-I-163354/2021	2021-05-22	Europe	Germany	CENTOGENE Frankfurt Laboratory: Niederlassung Industriepark Höchst	Robert Koch Institute	?
EPI_ISL_2387046	Germany/HE-RKI-I-163355/2021	2021-05-21	Europe	Germany	CENTOGENE Frankfurt Laboratory: Niederlassung Industriepark Höchst	Robert Koch Institute	?
EPI_ISL_2387047	Germany/HE-RKI-I-163356/2021	2021-04-19	Europe	Germany	CENTOGENE Frankfurt Laboratory: Niederlassung Industriepark Höchst	Robert Koch Institute	?
EPI_ISL_2387048	Germany/HE-RKI-I-163357/2021	2021-05-20	Europe	Germany	CENTOGENE Frankfurt Laboratory: Niederlassung Industriepark Höchst	Robert Koch Institute	?
EPI_ISL_2387049	Germany/HE-RKI-I-163358/2021	2021-05-12	Europe	Germany	CENTOGENE Frankfurt Laboratory: Niederlassung Industriepark Höchst	Robert Koch Institute	?
EPI_ISL_2387050	Germany/HE-RKI-I-163359/2021	2021-04-20	Europe	Germany	CENTOGENE Frankfurt Laboratory: Niederlassung Industriepark Höchst	Robert Koch Institute	?
EPI_ISL_2387051	Germany/HE-RKI-I-163360/2021	2021-04-18	Europe	Germany	CENTOGENE Frankfurt Laboratory: Niederlassung Industriepark Höchst	Robert Koch Institute	?
EPI_ISL_2387053	Germany/HE-RKI-I-163362/2021	2021-04-18	Europe	Germany	CENTOGENE Frankfurt Laboratory: Niederlassung Industriepark Höchst	Robert Koch Institute	?
EPI_ISL_2387054	Germany/HE-RKI-I-163363/2021	2021-04-22	Europe	Germany	CENTOGENE Frankfurt Laboratory: Niederlassung Industriepark Höchst	Robert Koch Institute	?
EPI_ISL_2387056	Germany/HE-RKI-I-163365/2021	2021-05-20	Europe	Germany	CENTOGENE Frankfurt Laboratory: Niederlassung Industriepark Höchst	Robert Koch Institute	?
EPI_ISL_2387057	Germany/HE-RKI-I-163366/2021	2021-05-21	Europe	Germany	CENTOGENE Frankfurt Laboratory: Niederlassung Industriepark Höchst	Robert Koch Institute	?
EPI_ISL_2387058	Germany/HE-RKI-I-163367/2021	2021-04-20	Europe	Germany	CENTOGENE Frankfurt Laboratory: Niederlassung Industriepark Höchst	Robert Koch Institute	?
EPI_ISL_2387059	Germany/HE-RKI-I-163368/2021	2021-05-21	Europe	Germany	CENTOGENE Frankfurt Laboratory: Niederlassung Industriepark Höchst	Robert Koch Institute	?
EPI_ISL_2387060	Germany/HE-RKI-I-163369/2021	2021-04-19	Europe	Germany	CENTOGENE Frankfurt Laboratory: Niederlassung Industriepark Höchst	Robert Koch Institute	?
EPI_ISL_2387061	Germany/HE-RKI-I-163370/2021	2021-04-19	Europe	Germany	CENTOGENE Frankfurt Laboratory: Niederlassung Industriepark Höchst	Robert Koch Institute	?
EPI_ISL_2387063	Germany/HE-RKI-I-163372/2021	2021-04-19	Europe	Germany	CENTOGENE Frankfurt Laboratory: Niederlassung Industriepark Höchst	Robert Koch Institute	?
EPI_ISL_2387064	Germany/HE-RKI-I-163373/2021	2021-05-09	Europe	Germany	CENTOGENE Frankfurt Laboratory: Niederlassung Industriepark Höchst	Robert Koch Institute	?
EPI_ISL_2387065	Germany/HE-RKI-I-163374/2021	2021-05-23	Europe	Germany	CENTOGENE Frankfurt Laboratory: Niederlassung Industriepark Höchst	Robert Koch Institute	?
EPI_ISL_2387067	Germany/HE-RKI-I-163376/2021	2021-05-21	Europe	Germany	CENTOGENE Frankfurt Laboratory: Niederlassung Industriepark Höchst	Robert Koch Institute	?
EPI_ISL_2387068	Germany/HE-RKI-I-163377/2021	2021-05-21	Europe	Germany	CENTOGENE Frankfurt Laboratory: Niederlassung Industriepark Höchst	Robert Koch Institute	?
EPI_ISL_2387069	Germany/HE-RKI-I-163378/2021	2021-04-22	Europe	Germany	CENTOGENE Frankfurt Laboratory: Niederlassung Industriepark Höchst	Robert Koch Institute	?
EPI_ISL_2387070	Germany/HE-RKI-I-163379/2021	2021-05-23	Europe	Germany	CENTOGENE Frankfurt Laboratory: Niederlassung Industriepark Höchst	Robert Koch Institute	?
EPI_ISL_2387071	Germany/HE-RKI-I-163381/2021	2021-05-21	Europe	Germany	CENTOGENE Frankfurt Laboratory: Niederlassung Industriepark Höchst	Robert Koch Institute	?
EPI_ISL_2387072	Germany/HE-RKI-I-163382/2021	2021-04-20	Europe	Germany	CENTOGENE Frankfurt Laboratory: Niederlassung Industriepark Höchst	Robert Koch Institute	?
EPI_ISL_2387073	Germany/HE-RKI-I-163383/2021	2021-05-06	Europe	Germany	CENTOGENE Frankfurt Laboratory: Niederlassung Industriepark Höchst	Robert Koch Institute	?
EPI_ISL_2387074	Germany/HE-RKI-I-163384/2021	2021-05-21	Europe	Germany	CENTOGENE Frankfurt Laboratory: Niederlassung Industriepark Höchst	Robert Koch Institute	?
EPI_ISL_2387075	Germany/HE-RKI-I-163385/2021	2021-05-20	Europe	Germany	CENTOGENE Frankfurt Laboratory: Niederlassung Industriepark Höchst	Robert Koch Institute	?
EPI_ISL_2387076	Germany/HE-RKI-I-163386/2021	2021-05-20	Europe	Germany	CENTOGENE Frankfurt Laboratory: Niederlassung Industriepark Höchst	Robert Koch Institute	?
EPI_ISL_2387077	Germany/HE-RKI-I-163387/2021	2021-05-18	Europe	Germany	CENTOGENE Frankfurt Laboratory: Niederlassung Industriepark Höchst	Robert Koch Institute	?
EPI_ISL_2387079	Germany/HE-RKI-I-163389/2021	2021-04-22	Europe	Germany	CENTOGENE Frankfurt Laboratory: Niederlassung Industriepark Höchst	Robert Koch Institute	?
EPI_ISL_2387080	Germany/HE-RKI-I-163390/2021	2021-04-22	Europe	Germany	CENTOGENE Frankfurt Laboratory: Niederlassung Industriepark Höchst	Robert Koch Institute	?
EPI_ISL_2387081	Germany/HE-RKI-I-163391/2021	2021-05-18	Europe	Germany	CENTOGENE Frankfurt Laboratory: Niederlassung Industriepark Höchst	Robert Koch Institute	?
EPI_ISL_2387082	Germany/HE-RKI-I-163392/2021	2021-05-21	Europe	Germany	CENTOGENE Frankfurt Laboratory: Niederlassung Industriepark Höchst	Robert Koch Institute	?
EPI_ISL_2387083	Germany/HE-RKI-I-163393/2021	2021-05-22	Europe	Germany	CENTOGENE Frankfurt Laboratory: Niederlassung Industriepark Höchst	Robert Koch Institute	?
EPI_ISL_2387084	Germany/HE-RKI-I-163394/2021	2021-05-07	Europe	Germany	CENTOGENE Frankfurt Laboratory: Niederlassung Industriepark Höchst	Robert Koch Institute	?
EPI_ISL_2387085	Germany/HE-RKI-I-163395/2021	2021-05-20	Europe	Germany	CENTOGENE Frankfurt Laboratory: Niederlassung Industriepark Höchst	Robert Koch Institute	?
EPI_ISL_2387086	Germany/HE-RKI-I-163396/2021	2021-05-19	Europe	Germany	CENTOGENE Frankfurt Laboratory: Niederlassung Industriepark Höchst	Robert Koch Institute	?
EPI_ISL_2387088	Germany/HE-RKI-I-163398/2021	2021-05-21	Europe	Germany	CENTOGENE Frankfurt Laboratory: Niederlassung Industriepark Höchst	Robert Koch Institute	?
EPI_ISL_2387089	Germany/HE-RKI-I-163399/2021	2021-04-18	Europe	Germany	CENTOGENE Frankfurt Laboratory: Niederlassung Industriepark Höchst	Robert Koch Institute	?
EPI_ISL_2387090	Germany/HE-RKI-I-163400/2021	2021-05-12	Europe	Germany	CENTOGENE Frankfurt Laboratory: Niederlassung Industriepark Höchst	Robert Koch Institute	?
EPI_ISL_2387091	Germany/HE-RKI-I-163401/2021	2021-05-21	Europe	Germany	CENTOGENE Frankfurt Laboratory: Niederlassung Industriepark Höchst	Robert Koch Institute	?
EPI_ISL_2387092	Germany/HE-RKI-I-163402/2021	2021-05-21	Europe	Germany	CENTOGENE Frankfurt Laboratory: Niederlassung Industriepark Höchst	Robert Koch Institute	?
EPI_ISL_2387093	Germany/HE-RKI-I-163403/2021	2021-05-18	Europe	Germany	CENTOGENE Frankfurt Laboratory: Niederlassung Industriepark Höchst	Robert Koch Institute	?
EPI_ISL_2387094	Germany/HE-RKI-I-163404/2021	2021-05-22	Europe	Germany	CENTOGENE Frankfurt Laboratory: Niederlassung Industriepark Höchst	Robert Koch Institute	?
EPI_ISL_2387095	Germany/HE-RKI-I-163405/2021	2021-05-21	Europe	Germany	CENTOGENE Frankfurt Laboratory: Niederlassung Industriepark Höchst	Robert Koch Institute	?
EPI_ISL_2387097	Germany/HE-RKI-I-163407/2021	2021-05-20	Europe	Germany	CENTOGENE Frankfurt Laboratory: Niederlassung Industriepark Höchst	Robert Koch Institute	?
EPI_ISL_2387098	Germany/HE-RKI-I-163408/2021	2021-05-20	Europe	Germany	CENTOGENE Frankfurt Laboratory: Niederlassung Industriepark Höchst	Robert Koch Institute	?
EPI_ISL_2387099	Germany/HE-RKI-I-163409/2021	2021-05-20	Europe	Germany	CENTOGENE Frankfurt Laboratory: Niederlassung Industriepark Höchst	Robert Koch Institute	?
EPI_ISL_2387100	Germany/HE-RKI-I-163410/2021	2021-04-21	Europe	Germany	CENTOGENE Frankfurt Laboratory: Niederlassung Industriepark Höchst	Robert Koch Institute	?
EPI_ISL_2387101	Germany/HE-RKI-I-163411/2021	2021-05-09	Europe	Germany	CENTOGENE Frankfurt Laboratory: Niederlassung Industriepark Höchst	Robert Koch Institute	?
EPI_ISL_2387102	Germany/HE-RKI-I-163412/2021	2021-04-18	Europe	Germany	CENTOGENE Frankfurt Laboratory: Niederlassung Industriepark Höchst	Robert Koch Institute	?
EPI_ISL_2387103	Germany/HE-RKI-I-163413/2021	2021-05-10	Europe	Germany	CENTOGENE Frankfurt Laboratory: Niederlassung Industriepark Höchst	Robert Koch Institute	?
EPI_ISL_2387106	Germany/HE-RKI-I-163416/2021	2021-05-18	Europe	Germany	CENTOGENE Frankfurt Laboratory: Niederlassung Industriepark Höchst	Robert Koch Institute	?
EPI_ISL_2387107	Germany/HE-RKI-I-163417/2021	2021-05-22	Europe	Germany	CENTOGENE Frankfurt Laboratory: Niederlassung Industriepark Höchst	Robert Koch Institute	?
EPI_ISL_2387109	Germany/HE-RKI-I-163419/2021	2021-05-12	Europe	Germany	CENTOGENE Frankfurt Laboratory: Niederlassung Industriepark Höchst	Robert Koch Institute	?
EPI_ISL_2387110	Germany/HE-RKI-I-163420/2021	2021-05-12	Europe	Germany	CENTOGENE Frankfurt Laboratory: Niederlassung Industriepark Höchst	Robert Koch Institute	?
EPI_ISL_2387113	Germany/HE-RKI-I-163423/2021	2021-05-21	Europe	Germany	CENTOGENE Frankfurt Laboratory: Niederlassung Industriepark Höchst	Robert Koch Institute	?
EPI_ISL_2387114	Germany/HE-RKI-I-163424/2021	2021-05-07	Europe	Germany	CENTOGENE Frankfurt Laboratory: Niederlassung Industriepark Höchst	Robert Koch Institute	?
EPI_ISL_2387115	Germany/HE-RKI-I-163425/2021	2021-05-19	Europe	Germany	CENTOGENE Frankfurt Laboratory: Niederlassung Industriepark Höchst	Robert Koch Institute	?
EPI_ISL_2387116	Germany/HE-RKI-I-163426/2021	2021-05-06	Europe	Germany	CENTOGENE Frankfurt Laboratory: Niederlassung Industriepark Höchst	Robert Koch Institute	?
EPI_ISL_2387118	Germany/HE-RKI-I-163428/2021	2021-04-22	Europe	Germany	CENTOGENE Frankfurt Laboratory: Niederlassung Industriepark Höchst	Robert Koch Institute	?
EPI_ISL_2387119	Germany/HE-RKI-I-163429/2021	2021-04-23	Europe	Germany	CENTOGENE Frankfurt Laboratory: Niederlassung Industriepark Höchst	Robert Koch Institute	?
EPI_ISL_2387120	Germany/HE-RKI-I-163430/2021	2021-05-12	Europe	Germany	CENTOGENE Frankfurt Laboratory: Niederlassung Industriepark Höchst	Robert Koch Institute	?
EPI_ISL_2387121	Germany/HE-RKI-I-163431/2021	2021-05-12	Europe	Germany	CENTOGENE Frankfurt Laboratory: Niederlassung Industriepark Höchst	Robert Koch Institute	?
EPI_ISL_2387122	Germany/HE-RKI-I-163432/2021	2021-05-12	Europe	Germany	CENTOGENE Frankfurt Laboratory: Niederlassung Industriepark Höchst	Robert Koch Institute	?
EPI_ISL_2387124	Germany/HE-RKI-I-163434/2021	2021-05-20	Europe	Germany	CENTOGENE Frankfurt Laboratory: Niederlassung Industriepark Höchst	Robert Koch Institute	?
EPI_ISL_2387125	Germany/HE-RKI-I-163435/2021	2021-05-22	Europe	Germany	CENTOGENE Frankfurt Laboratory: Niederlassung Industriepark Höchst	Robert Koch Institute	?
EPI_ISL_2387126	Germany/HE-RKI-I-163436/2021	2021-05-23	Europe	Germany	CENTOGENE Frankfurt Laboratory: Niederlassung Industriepark Höchst	Robert Koch Institute	?
EPI_ISL_2387127	Germany/HE-RKI-I-163437/2021	2021-04-19	Europe	Germany	CENTOGENE Frankfurt Laboratory: Niederlassung Industriepark Höchst	Robert Koch Institute	?
EPI_ISL_2387128	Germany/HE-RKI-I-163438/2021	2021-05-20	Europe	Germany	CENTOGENE Frankfurt Laboratory: Niederlassung Industriepark Höchst	Robert Koch Institute	?
EPI_ISL_2387130	Germany/HE-RKI-I-163440/2021	2021-04-20	Europe	Germany	CENTOGENE Frankfurt Laboratory: Niederlassung Industriepark Höchst	Robert Koch Institute	?
EPI_ISL_2387131	Germany/HE-RKI-I-163441/2021	2021-05-17	Europe	Germany	CENTOGENE Frankfurt Laboratory: Niederlassung Industriepark Höchst	Robert Koch Institute	?
EPI_ISL_2387132	Germany/HE-RKI-I-163442/2021	2021-05-20	Europe	Germany	CENTOGENE Frankfurt Laboratory: Niederlassung Industriepark Höchst	Robert Koch Institute	?
EPI_ISL_2387133	Germany/HE-RKI-I-163443/2021	2021-05-20	Europe	Germany	CENTOGENE Frankfurt Laboratory: Niederlassung Industriepark Höchst	Robert Koch Institute	?
EPI_ISL_2387134	Germany/HE-RKI-I-163444/2021	2021-05-20	Europe	Germany	CENTOGENE Frankfurt Laboratory: Niederlassung Industriepark Höchst	Robert Koch Institute	?
EPI_ISL_2387135	Germany/HE-RKI-I-163445/2021	2021-05-21	Europe	Germany	CENTOGENE Frankfurt Laboratory: Niederlassung Industriepark Höchst	Robert Koch Institute	?
EPI_ISL_2387138	Germany/HE-RKI-I-163448/2021	2021-05-21	Europe	Germany	CENTOGENE Frankfurt Laboratory: Niederlassung Industriepark Höchst	Robert Koch Institute	?
EPI_ISL_2387139	Germany/HE-RKI-I-163449/2021	2021-04-20	Europe	Germany	CENTOGENE Frankfurt Laboratory: Niederlassung Industriepark Höchst	Robert Koch Institute	?
EPI_ISL_2387140	Germany/HE-RKI-I-163450/2021	2021-05-20	Europe	Germany	CENTOGENE Frankfurt Laboratory: Niederlassung Industriepark Höchst	Robert Koch Institute	?
EPI_ISL_2387141	Germany/HE-RKI-I-163451/2021	2021-05-08	Europe	Germany	CENTOGENE Frankfurt Laboratory: Niederlassung Industriepark Höchst	Robert Koch Institute	?
EPI_ISL_2387142	Germany/HE-RKI-I-163452/2021	2021-05-21	Europe	Germany	CENTOGENE Frankfurt Laboratory: Niederlassung Industriepark Höchst	Robert Koch Institute	?
EPI_ISL_2387143	Germany/HE-RKI-I-163453/2021	2021-04-20	Europe	Germany	CENTOGENE Frankfurt Laboratory: Niederlassung Industriepark Höchst	Robert Koch Institute	?
EPI_ISL_2387144	Germany/HE-RKI-I-163454/2021	2021-04-22	Europe	Germany	CENTOGENE Frankfurt Laboratory: Niederlassung Industriepark Höchst	Robert Koch Institute	?
EPI_ISL_2387145	Germany/HE-RKI-I-163455/2021	2021-04-19	Europe	Germany	CENTOGENE Frankfurt Laboratory: Niederlassung Industriepark Höchst	Robert Koch Institute	?
EPI_ISL_2387146	Germany/HE-RKI-I-163456/2021	2021-05-18	Europe	Germany	CENTOGENE Frankfurt Laboratory: Niederlassung Industriepark Höchst	Robert Koch Institute	?
EPI_ISL_2387147	Germany/HE-RKI-I-163457/2021	2021-04-23	Europe	Germany	CENTOGENE Frankfurt Laboratory: Niederlassung Industriepark Höchst	Robert Koch Institute	?
EPI_ISL_2387148	Germany/HE-RKI-I-163458/2021	2021-05-21	Europe	Germany	CENTOGENE Frankfurt Laboratory: Niederlassung Industriepark Höchst	Robert Koch Institute	?
EPI_ISL_2387149	Germany/HE-RKI-I-163459/2021	2021-05-19	Europe	Germany	CENTOGENE Frankfurt Laboratory: Niederlassung Industriepark Höchst	Robert Koch Institute	?
EPI_ISL_2387150	Germany/HE-RKI-I-163460/2021	2021-05-22	Europe	Germany	CENTOGENE Frankfurt Laboratory: Niederlassung Industriepark Höchst	Robert Koch Institute	?
EPI_ISL_2387151	Germany/HE-RKI-I-163461/2021	2021-04-20	Europe	Germany	CENTOGENE Frankfurt Laboratory: Niederlassung Industriepark Höchst	Robert Koch Institute	?
EPI_ISL_2387153	Germany/HE-RKI-I-163464/2021	2021-04-21	Europe	Germany	CENTOGENE Frankfurt Laboratory: Niederlassung Industriepark Höchst	Robert Koch Institute	?
EPI_ISL_2387154	Germany/HE-RKI-I-163465/2021	2021-05-13	Europe	Germany	CENTOGENE Frankfurt Laboratory: Niederlassung Industriepark Höchst	Robert Koch Institute	?
EPI_ISL_2387155	Germany/HE-RKI-I-163466/2021	2021-04-20	Europe	Germany	CENTOGENE Frankfurt Laboratory: Niederlassung Industriepark Höchst	Robert Koch Institute	?
EPI_ISL_2387156	Germany/HE-RKI-I-163467/2021	2021-04-20	Europe	Germany	CENTOGENE Frankfurt Laboratory: Niederlassung Industriepark Höchst	Robert Koch Institute	?
EPI_ISL_2387157	Germany/HE-RKI-I-163468/2021	2021-04-20	Europe	Germany	CENTOGENE Frankfurt Laboratory: Niederlassung Industriepark Höchst	Robert Koch Institute	?
EPI_ISL_2387158	Germany/HE-RKI-I-163469/2021	2021-04-20	Europe	Germany	CENTOGENE Frankfurt Laboratory: Niederlassung Industriepark Höchst	Robert Koch Institute	?
EPI_ISL_2387160	Germany/HE-RKI-I-163471/2021	2021-04-21	Europe	Germany	CENTOGENE Frankfurt Laboratory: Niederlassung Industriepark Höchst	Robert Koch Institute	?
EPI_ISL_2387161	Germany/HE-RKI-I-163472/2021	2021-05-21	Europe	Germany	CENTOGENE Frankfurt Laboratory: Niederlassung Industriepark Höchst	Robert Koch Institute	?
EPI_ISL_2387162	Germany/HE-RKI-I-163473/2021	2021-04-23	Europe	Germany	CENTOGENE Frankfurt Laboratory: Niederlassung Industriepark Höchst	Robert Koch Institute	?
EPI_ISL_2387164	Germany/HE-RKI-I-163475/2021	2021-04-20	Europe	Germany	CENTOGENE Frankfurt Laboratory: Niederlassung Industriepark Höchst	Robert Koch Institute	?
EPI_ISL_2387165	Germany/HE-RKI-I-163476/2021	2021-05-05	Europe	Germany	CENTOGENE Frankfurt Laboratory: Niederlassung Industriepark Höchst	Robert Koch Institute	?
EPI_ISL_2387166	Germany/HE-RKI-I-163477/2021	2021-05-22	Europe	Germany	CENTOGENE Frankfurt Laboratory: Niederlassung Industriepark Höchst	Robert Koch Institute	?
EPI_ISL_2387169	Germany/HE-RKI-I-163480/2021	2021-05-11	Europe	Germany	CENTOGENE Frankfurt Laboratory: Niederlassung Industriepark Höchst	Robert Koch Institute	?
EPI_ISL_2387170	Germany/HE-RKI-I-163482/2021	2021-05-22	Europe	Germany	CENTOGENE Frankfurt Laboratory: Niederlassung Industriepark Höchst	Robert Koch Institute	?
EPI_ISL_2387171	Germany/HE-RKI-I-163483/2021	2021-04-19	Europe	Germany	CENTOGENE Frankfurt Laboratory: Niederlassung Industriepark Höchst	Robert Koch Institute	?
EPI_ISL_2387172	Germany/HE-RKI-I-163484/2021	2021-05-12	Europe	Germany	CENTOGENE Frankfurt Laboratory: Niederlassung Industriepark Höchst	Robert Koch Institute	?
EPI_ISL_2387173	Germany/HE-RKI-I-163485/2021	2021-05-11	Europe	Germany	CENTOGENE Frankfurt Laboratory: Niederlassung Industriepark Höchst	Robert Koch Institute	?
EPI_ISL_2387175	Germany/HE-RKI-I-163487/2021	2021-04-19	Europe	Germany	CENTOGENE Frankfurt Laboratory: Niederlassung Industriepark Höchst	Robert Koch Institute	?
EPI_ISL_2387176	Germany/HE-RKI-I-163488/2021	2021-04-22	Europe	Germany	CENTOGENE Frankfurt Laboratory: Niederlassung Industriepark Höchst	Robert Koch Institute	?
EPI_ISL_2387177	Germany/HE-RKI-I-163490/2021	2021-05-19	Europe	Germany	CENTOGENE Frankfurt Laboratory: Niederlassung Industriepark Höchst	Robert Koch Institute	?
EPI_ISL_2387178	Germany/HE-RKI-I-163491/2021	2021-05-08	Europe	Germany	CENTOGENE Frankfurt Laboratory: Niederlassung Industriepark Höchst	Robert Koch Institute	?
EPI_ISL_2387179	Germany/HE-RKI-I-163492/2021	2021-05-23	Europe	Germany	CENTOGENE Frankfurt Laboratory: Niederlassung Industriepark Höchst	Robert Koch Institute	?
EPI_ISL_2387180	Germany/HE-RKI-I-163493/2021	2021-05-10	Europe	Germany	CENTOGENE Frankfurt Laboratory: Niederlassung Industriepark Höchst	Robert Koch Institute	?
EPI_ISL_2387182	Germany/HE-RKI-I-163495/2021	2021-04-18	Europe	Germany	CENTOGENE Frankfurt Laboratory: Niederlassung Industriepark Höchst	Robert Koch Institute	?
EPI_ISL_2387183	Germany/HE-RKI-I-163496/2021	2021-04-18	Europe	Germany	CENTOGENE Frankfurt Laboratory: Niederlassung Industriepark Höchst	Robert Koch Institute	?
EPI_ISL_2387184	Germany/HE-RKI-I-163497/2021	2021-04-20	Europe	Germany	CENTOGENE Frankfurt Laboratory: Niederlassung Industriepark Höchst	Robert Koch Institute	?
EPI_ISL_2387185	Germany/HE-RKI-I-163498/2021	2021-05-13	Europe	Germany	CENTOGENE Frankfurt Laboratory: Niederlassung Industriepark Höchst	Robert Koch Institute	?
EPI_ISL_2387186	Germany/HE-RKI-I-163499/2021	2021-05-14	Europe	Germany	CENTOGENE Frankfurt Laboratory: Niederlassung Industriepark Höchst	Robert Koch Institute	?
EPI_ISL_2387187	Germany/HE-RKI-I-163500/2021	2021-05-23	Europe	Germany	CENTOGENE Frankfurt Laboratory: Niederlassung Industriepark Höchst	Robert Koch Institute	?
EPI_ISL_2387188	Germany/HE-RKI-I-163501/2021	2021-05-17	Europe	Germany	CENTOGENE Frankfurt Laboratory: Niederlassung Industriepark Höchst	Robert Koch Institute	?
EPI_ISL_2387189	Germany/HE-RKI-I-163502/2021	2021-05-19	Europe	Germany	CENTOGENE Frankfurt Laboratory: Niederlassung Industriepark Höchst	Robert Koch Institute	?
EPI_ISL_2388319	Germany/HE-RKI-I-164994/2021	2021-05-18	Europe	Germany	Klinikum Fulda gAG	Robert Koch Institute	?
EPI_ISL_2388345	Germany/HE-RKI-I-165009/2021	2021-05-15	Europe	Germany	Sonic - Labor Staber MVZ Kassel	Robert Koch Institute	?
EPI_ISL_2388488	Germany/HE-RKI-I-165092/2021	2021-05-18	Europe	Germany	Klinikum Fulda gAG	Robert Koch Institute	?
EPI_ISL_2389384	Germany/HE-RKI-I-166054/2021	2021-05-18	Europe	Germany	IMD Labor Frankfurt	Robert Koch Institute	?
EPI_ISL_2389385	Germany/HE-RKI-I-166055/2021	2021-05-19	Europe	Germany	IMD Labor Frankfurt	Robert Koch Institute	?
EPI_ISL_2389388	Germany/HE-RKI-I-166058/2021	2021-05-19	Europe	Germany	IMD Labor Frankfurt	Robert Koch Institute	?
EPI_ISL_2389389	Germany/HE-RKI-I-166059/2021	2021-05-19	Europe	Germany	IMD Labor Frankfurt	Robert Koch Institute	?
EPI_ISL_2389390	Germany/HE-RKI-I-166060/2021	2021-05-20	Europe	Germany	IMD Labor Frankfurt	Robert Koch Institute	?
EPI_ISL_2389391	Germany/HE-RKI-I-166061/2021	2021-05-18	Europe	Germany	IMD Labor Frankfurt	Robert Koch Institute	?
EPI_ISL_2389393	Germany/HE-RKI-I-166063/2021	2021-05-21	Europe	Germany	IMD Labor Frankfurt	Robert Koch Institute	?
EPI_ISL_2389397	Germany/HE-RKI-I-166068/2021	2021-05-20	Europe	Germany	IMD Labor Frankfurt	Robert Koch Institute	?
EPI_ISL_2389402	Germany/HE-RKI-I-166073/2021	2021-05-18	Europe	Germany	IMD Labor Frankfurt	Robert Koch Institute	?
EPI_ISL_2389403	Germany/HE-RKI-I-166074/2021	2021-05-19	Europe	Germany	Labormedizin Darmstadt	Robert Koch Institute	?
EPI_ISL_2389405	Germany/HE-RKI-I-166076/2021	2021-05-21	Europe	Germany	IMD Labor Frankfurt	Robert Koch Institute	?
EPI_ISL_2389406	Germany/HE-RKI-I-166077/2021	2021-05-21	Europe	Germany	IMD Labor Frankfurt	Robert Koch Institute	?
EPI_ISL_2389407	Germany/HE-RKI-I-166078/2021	2021-05-19	Europe	Germany	Labormedizin Darmstadt	Robert Koch Institute	?
EPI_ISL_2389408	Germany/HE-RKI-I-166079/2021	2021-05-19	Europe	Germany	IMD Labor Frankfurt	Robert Koch Institute	?
EPI_ISL_2389409	Germany/HE-RKI-I-166080/2021	2021-05-18	Europe	Germany	IMD Labor Frankfurt	Robert Koch Institute	?
EPI_ISL_2389412	Germany/HE-RKI-I-166083/2021	2021-05-18	Europe	Germany	IMD Labor Frankfurt	Robert Koch Institute	?
EPI_ISL_2389413	Germany/HE-RKI-I-166084/2021	2021-05-17	Europe	Germany	IMD Labor Frankfurt	Robert Koch Institute	?
EPI_ISL_2389415	Germany/HE-RKI-I-166086/2021	2021-05-19	Europe	Germany	IMD Labor Frankfurt	Robert Koch Institute	?
EPI_ISL_2389417	Germany/HE-RKI-I-166088/2021	2021-05-17	Europe	Germany	Labormedizin Darmstadt	Robert Koch Institute	?
EPI_ISL_2389419	Germany/HE-RKI-I-166090/2021	2021-05-20	Europe	Germany	IMD Labor Frankfurt	Robert Koch Institute	?
EPI_ISL_2389423	Germany/HE-RKI-I-166094/2021	2021-05-19	Europe	Germany	IMD Labor Frankfurt	Robert Koch Institute	?
EPI_ISL_2389424	Germany/HE-RKI-I-166095/2021	2021-05-19	Europe	Germany	IMD Labor Frankfurt	Robert Koch Institute	?
EPI_ISL_2389425	Germany/HE-RKI-I-166096/2021	2021-05-20	Europe	Germany	IMD Labor Frankfurt	Robert Koch Institute	?
EPI_ISL_2389428	Germany/HE-RKI-I-166099/2021	2021-05-20	Europe	Germany	IMD Labor Frankfurt	Robert Koch Institute	?
EPI_ISL_2389432	Germany/HE-RKI-I-166103/2021	2021-05-18	Europe	Germany	IMD Labor Frankfurt	Robert Koch Institute	?
EPI_ISL_2389434	Germany/HE-RKI-I-166105/2021	2021-05-20	Europe	Germany	Labormedizin Darmstadt	Robert Koch Institute	?
EPI_ISL_2389435	Germany/HE-RKI-I-166106/2021	2021-05-17	Europe	Germany	IMD Labor Frankfurt	Robert Koch Institute	?
EPI_ISL_2389438	Germany/HE-RKI-I-166109/2021	2021-05-21	Europe	Germany	IMD Labor Frankfurt	Robert Koch Institute	?
EPI_ISL_2389447	Germany/HE-RKI-I-166119/2021	2021-05-25	Europe	Germany	Laborarztpraxis Dres. med. Walther Weindel & Kollegen	Robert Koch Institute	?
EPI_ISL_2389448	Germany/HE-RKI-I-166120/2021	2021-05-25	Europe	Germany	Laborarztpraxis Dres. med. Walther Weindel & Kollegen	Robert Koch Institute	?
EPI_ISL_2389449	Germany/HE-RKI-I-166122/2021	2021-05-25	Europe	Germany	Laborarztpraxis Dres. med. Walther Weindel & Kollegen	Robert Koch Institute	?
EPI_ISL_2389451	Germany/HE-RKI-I-166125/2021	2021-05-25	Europe	Germany	Laborarztpraxis Dres. med. Walther Weindel & Kollegen	Robert Koch Institute	?
EPI_ISL_2390306	Germany/HE-RKI-I-167748/2021	2021-05-25	Europe	Germany	Klinikum Darmstadt GmbH	Robert Koch Institute	?
EPI_ISL_2470191	Germany/HE-RKI-I-169666/2021	2021-05-25	Europe	Germany	Klinikum Fulda gAG	Robert Koch Institute	?
EPI_ISL_2470248	Germany/HE-RKI-I-169897/2021	2021-05-19	Europe	Germany	Sonic - Labor Staber MVZ Kassel	Robert Koch Institute	?
EPI_ISL_2470363	Germany/HE-RKI-I-170032/2021	2021-05-21	Europe	Germany	Universitätsklinikum Frankfurt - Institut für Medizinische Virologie	Robert Koch Institute	?
EPI_ISL_2470387	Germany/HE-RKI-I-170060/2021	2021-05-21	Europe	Germany	Universitätsklinikum Frankfurt - Institut für Medizinische Virologie	Robert Koch Institute	?
EPI_ISL_2470395	Germany/HE-RKI-I-170068/2021	2021-05-21	Europe	Germany	Universitätsklinikum Frankfurt - Institut für Medizinische Virologie	Robert Koch Institute	?
EPI_ISL_2470416	Germany/HE-RKI-I-170095/2021	2021-05-21	Europe	Germany	Universitätsklinikum Frankfurt - Institut für Medizinische Virologie	Robert Koch Institute	?
EPI_ISL_2470463	Germany/HE-RKI-I-170147/2021	2021-05-21	Europe	Germany	Universitätsklinikum Frankfurt - Institut für Medizinische Virologie	Robert Koch Institute	?
EPI_ISL_2470471	Germany/HE-RKI-I-170158/2021	2021-05-21	Europe	Germany	Universitätsklinikum Frankfurt - Institut für Medizinische Virologie	Robert Koch Institute	?
EPI_ISL_2470869	Germany/HE-RKI-I-171022/2021	2021-05-27	Europe	Germany	amedes MVZ für Labordiagnostik Rhein-Main	Robert Koch Institute	?
EPI_ISL_2470870	Germany/HE-RKI-I-171024/2021	2021-05-27	Europe	Germany	amedes MVZ für Labordiagnostik Rhein-Main	Robert Koch Institute	?
EPI_ISL_2470934	Germany/HE-RKI-I-171096/2021	2021-05-17	Europe	Germany	amedes MVZ für Labordiagnostik Rhein-Main	Robert Koch Institute	?
EPI_ISL_2470943	Germany/HE-RKI-I-171105/2021	2021-05-17	Europe	Germany	amedes MVZ für Labordiagnostik Rhein-Main	Robert Koch Institute	?
EPI_ISL_2470961	Germany/HE-RKI-I-171124/2021	2021-05-27	Europe	Germany	amedes MVZ für Labordiagnostik Rhein-Main	Robert Koch Institute	?
EPI_ISL_2470968	Germany/HE-RKI-I-171131/2021	2021-05-18	Europe	Germany	amedes MVZ für Labordiagnostik Rhein-Main	Robert Koch Institute	?
EPI_ISL_2470983	Germany/HE-RKI-I-171148/2021	2021-05-18	Europe	Germany	amedes MVZ für Labordiagnostik Rhein-Main	Robert Koch Institute	?
EPI_ISL_2470991	Germany/HE-RKI-I-171156/2021	2021-05-31	Europe	Germany	amedes MVZ für Labordiagnostik Rhein-Main	Robert Koch Institute	?
EPI_ISL_2471017	Germany/HE-RKI-I-171184/2021	2021-05-21	Europe	Germany	Labormedizin Darmstadt	Robert Koch Institute	?
EPI_ISL_2471018	Germany/HE-RKI-I-171185/2021	2021-05-25	Europe	Germany	Labormedizin Darmstadt	Robert Koch Institute	?
EPI_ISL_2471020	Germany/HE-RKI-I-171187/2021	2021-05-25	Europe	Germany	IMD Labor Frankfurt	Robert Koch Institute	?
EPI_ISL_2471021	Germany/HE-RKI-I-171188/2021	2021-05-24	Europe	Germany	IMD Labor Frankfurt	Robert Koch Institute	?
EPI_ISL_2471023	Germany/HE-RKI-I-171190/2021	2021-05-25	Europe	Germany	IMD Labor Frankfurt	Robert Koch Institute	?
EPI_ISL_2471025	Germany/HE-RKI-I-171192/2021	2021-05-25	Europe	Germany	IMD Labor Frankfurt	Robert Koch Institute	?
EPI_ISL_2471026	Germany/HE-RKI-I-171193/2021	2021-05-25	Europe	Germany	IMD Labor Frankfurt	Robert Koch Institute	?
EPI_ISL_2471027	Germany/HE-RKI-I-171194/2021	2021-05-22	Europe	Germany	Labormedizin Darmstadt	Robert Koch Institute	?
EPI_ISL_2471028	Germany/HE-RKI-I-171195/2021	2021-05-26	Europe	Germany	IMD Labor Frankfurt	Robert Koch Institute	?
EPI_ISL_2471029	Germany/HE-RKI-I-171196/2021	2021-05-25	Europe	Germany	IMD Labor Frankfurt	Robert Koch Institute	?
EPI_ISL_2471031	Germany/HE-RKI-I-171198/2021	2021-05-26	Europe	Germany	IMD Labor Frankfurt	Robert Koch Institute	?
EPI_ISL_2471032	Germany/HE-RKI-I-171199/2021	2021-05-26	Europe	Germany	IMD Labor Frankfurt	Robert Koch Institute	?
EPI_ISL_2471033	Germany/HE-RKI-I-171200/2021	2021-05-25	Europe	Germany	IMD Labor Frankfurt	Robert Koch Institute	?
EPI_ISL_2471035	Germany/HE-RKI-I-171202/2021	2021-05-22	Europe	Germany	IMD Labor Frankfurt	Robert Koch Institute	?
EPI_ISL_2471183	Germany/HE-RKI-I-171830/2021	2021-05-28	Europe	Germany	CENTOGENE Frankfurt Laboratory: Niederlassung Industriepark Höchst	Robert Koch Institute	?
EPI_ISL_2471184	Germany/HE-RKI-I-171831/2021	2021-05-26	Europe	Germany	CENTOGENE Frankfurt Laboratory: Niederlassung Industriepark Höchst	Robert Koch Institute	?
EPI_ISL_2471186	Germany/HE-RKI-I-171833/2021	2021-05-04	Europe	Germany	CENTOGENE Frankfurt Laboratory: Niederlassung Industriepark Höchst	Robert Koch Institute	?
EPI_ISL_2471187	Germany/HE-RKI-I-171834/2021	2021-05-27	Europe	Germany	CENTOGENE Frankfurt Laboratory: Niederlassung Industriepark Höchst	Robert Koch Institute	?
EPI_ISL_2471188	Germany/HE-RKI-I-171835/2021	2021-05-25	Europe	Germany	CENTOGENE Frankfurt Laboratory: Niederlassung Industriepark Höchst	Robert Koch Institute	?
EPI_ISL_2471190	Germany/HE-RKI-I-171837/2021	2021-05-27	Europe	Germany	CENTOGENE Frankfurt Laboratory: Niederlassung Industriepark Höchst	Robert Koch Institute	?
EPI_ISL_2471191	Germany/HE-RKI-I-171838/2021	2021-05-05	Europe	Germany	CENTOGENE Frankfurt Laboratory: Niederlassung Industriepark Höchst	Robert Koch Institute	?
EPI_ISL_2471192	Germany/HE-RKI-I-171839/2021	2021-05-18	Europe	Germany	CENTOGENE Frankfurt Laboratory: Niederlassung Industriepark Höchst	Robert Koch Institute	?
EPI_ISL_2471196	Germany/HE-RKI-I-171842/2021	2021-05-27	Europe	Germany	CENTOGENE Frankfurt Laboratory: Niederlassung Industriepark Höchst	Robert Koch Institute	?
EPI_ISL_2471197	Germany/HE-RKI-I-171843/2021	2021-05-31	Europe	Germany	CENTOGENE Frankfurt Laboratory: Niederlassung Industriepark Höchst	Robert Koch Institute	?
EPI_ISL_2471199	Germany/HE-RKI-I-171845/2021	2021-05-04	Europe	Germany	CENTOGENE Frankfurt Laboratory: Niederlassung Industriepark Höchst	Robert Koch Institute	?
EPI_ISL_2471200	Germany/HE-RKI-I-171846/2021	2021-05-29	Europe	Germany	CENTOGENE Frankfurt Laboratory: Niederlassung Industriepark Höchst	Robert Koch Institute	?
EPI_ISL_2471201	Germany/HE-RKI-I-171847/2021	2021-05-28	Europe	Germany	CENTOGENE Frankfurt Laboratory: Niederlassung Industriepark Höchst	Robert Koch Institute	?
EPI_ISL_2471203	Germany/HE-RKI-I-171849/2021	2021-05-25	Europe	Germany	CENTOGENE Frankfurt Laboratory: Niederlassung Industriepark Höchst	Robert Koch Institute	?
EPI_ISL_2471204	Germany/HE-RKI-I-171850/2021	2021-05-28	Europe	Germany	CENTOGENE Frankfurt Laboratory: Niederlassung Industriepark Höchst	Robert Koch Institute	?
EPI_ISL_2471206	Germany/HE-RKI-I-171852/2021	2021-05-04	Europe	Germany	CENTOGENE Frankfurt Laboratory: Niederlassung Industriepark Höchst	Robert Koch Institute	?
EPI_ISL_2471207	Germany/HE-RKI-I-171853/2021	2021-05-30	Europe	Germany	CENTOGENE Frankfurt Laboratory: Niederlassung Industriepark Höchst	Robert Koch Institute	?
EPI_ISL_2471209	Germany/HE-RKI-I-171855/2021	2021-05-28	Europe	Germany	CENTOGENE Frankfurt Laboratory: Niederlassung Industriepark Höchst	Robert Koch Institute	?
EPI_ISL_2471210	Germany/HE-RKI-I-171856/2021	2021-05-27	Europe	Germany	CENTOGENE Frankfurt Laboratory: Niederlassung Industriepark Höchst	Robert Koch Institute	?
EPI_ISL_2471211	Germany/HE-RKI-I-171857/2021	2021-05-27	Europe	Germany	CENTOGENE Frankfurt Laboratory: Niederlassung Industriepark Höchst	Robert Koch Institute	?
EPI_ISL_2471212	Germany/HE-RKI-I-171858/2021	2021-05-29	Europe	Germany	CENTOGENE Frankfurt Laboratory: Niederlassung Industriepark Höchst	Robert Koch Institute	?
EPI_ISL_2471213	Germany/HE-RKI-I-171860/2021	2021-05-27	Europe	Germany	CENTOGENE Frankfurt Laboratory: Niederlassung Industriepark Höchst	Robert Koch Institute	?
EPI_ISL_2471214	Germany/HE-RKI-I-171861/2021	2021-05-27	Europe	Germany	CENTOGENE Frankfurt Laboratory: Niederlassung Industriepark Höchst	Robert Koch Institute	?
EPI_ISL_2471215	Germany/HE-RKI-I-171862/2021	2021-05-29	Europe	Germany	CENTOGENE Frankfurt Laboratory: Niederlassung Industriepark Höchst	Robert Koch Institute	?
EPI_ISL_2471216	Germany/HE-RKI-I-171863/2021	2021-05-28	Europe	Germany	CENTOGENE Frankfurt Laboratory: Niederlassung Industriepark Höchst	Robert Koch Institute	?
EPI_ISL_2471217	Germany/HE-RKI-I-171864/2021	2021-05-03	Europe	Germany	CENTOGENE Frankfurt Laboratory: Niederlassung Industriepark Höchst	Robert Koch Institute	?
EPI_ISL_2471218	Germany/HE-RKI-I-171866/2021	2021-06-02	Europe	Germany	CENTOGENE Frankfurt Laboratory: Niederlassung Industriepark Höchst	Robert Koch Institute	?
EPI_ISL_2471220	Germany/HE-RKI-I-171868/2021	2021-05-04	Europe	Germany	CENTOGENE Frankfurt Laboratory: Niederlassung Industriepark Höchst	Robert Koch Institute	?
EPI_ISL_2471221	Germany/HE-RKI-I-171869/2021	2021-05-31	Europe	Germany	CENTOGENE Frankfurt Laboratory: Niederlassung Industriepark Höchst	Robert Koch Institute	?
EPI_ISL_2471222	Germany/HE-RKI-I-171870/2021	2021-05-28	Europe	Germany	CENTOGENE Frankfurt Laboratory: Niederlassung Industriepark Höchst	Robert Koch Institute	?
EPI_ISL_2471224	Germany/HE-RKI-I-171872/2021	2021-05-04	Europe	Germany	CENTOGENE Frankfurt Laboratory: Niederlassung Industriepark Höchst	Robert Koch Institute	?
EPI_ISL_2471228	Germany/HE-RKI-I-171876/2021	2021-05-27	Europe	Germany	CENTOGENE Frankfurt Laboratory: Niederlassung Industriepark Höchst	Robert Koch Institute	?
EPI_ISL_2471229	Germany/HE-RKI-I-171877/2021	2021-06-01	Europe	Germany	CENTOGENE Frankfurt Laboratory: Niederlassung Industriepark Höchst	Robert Koch Institute	?
EPI_ISL_2471231	Germany/HE-RKI-I-171879/2021	2021-05-29	Europe	Germany	CENTOGENE Frankfurt Laboratory: Niederlassung Industriepark Höchst	Robert Koch Institute	?
EPI_ISL_2471232	Germany/HE-RKI-I-171880/2021	2021-06-01	Europe	Germany	CENTOGENE Frankfurt Laboratory: Niederlassung Industriepark Höchst	Robert Koch Institute	?
EPI_ISL_2471234	Germany/HE-RKI-I-171882/2021	2021-05-17	Europe	Germany	CENTOGENE Frankfurt Laboratory: Niederlassung Industriepark Höchst	Robert Koch Institute	?
EPI_ISL_2471235	Germany/HE-RKI-I-171883/2021	2021-05-04	Europe	Germany	CENTOGENE Frankfurt Laboratory: Niederlassung Industriepark Höchst	Robert Koch Institute	?
EPI_ISL_2471236	Germany/HE-RKI-I-171884/2021	2021-05-26	Europe	Germany	CENTOGENE Frankfurt Laboratory: Niederlassung Industriepark Höchst	Robert Koch Institute	?
EPI_ISL_2471238	Germany/HE-RKI-I-171886/2021	2021-05-05	Europe	Germany	CENTOGENE Frankfurt Laboratory: Niederlassung Industriepark Höchst	Robert Koch Institute	?
EPI_ISL_2471239	Germany/HE-RKI-I-171887/2021	2021-05-30	Europe	Germany	CENTOGENE Frankfurt Laboratory: Niederlassung Industriepark Höchst	Robert Koch Institute	?
EPI_ISL_2471240	Germany/HE-RKI-I-171888/2021	2021-05-27	Europe	Germany	CENTOGENE Frankfurt Laboratory: Niederlassung Industriepark Höchst	Robert Koch Institute	?
EPI_ISL_2471241	Germany/HE-RKI-I-171889/2021	2021-05-29	Europe	Germany	CENTOGENE Frankfurt Laboratory: Niederlassung Industriepark Höchst	Robert Koch Institute	?
EPI_ISL_2471242	Germany/HE-RKI-I-171890/2021	2021-05-30	Europe	Germany	CENTOGENE Frankfurt Laboratory: Niederlassung Industriepark Höchst	Robert Koch Institute	?
EPI_ISL_2471243	Germany/HE-RKI-I-171891/2021	2021-05-03	Europe	Germany	CENTOGENE Frankfurt Laboratory: Niederlassung Industriepark Höchst	Robert Koch Institute	?
EPI_ISL_2471244	Germany/HE-RKI-I-171892/2021	2021-05-28	Europe	Germany	CENTOGENE Frankfurt Laboratory: Niederlassung Industriepark Höchst	Robert Koch Institute	?
EPI_ISL_2471245	Germany/HE-RKI-I-171893/2021	2021-05-04	Europe	Germany	CENTOGENE Frankfurt Laboratory: Niederlassung Industriepark Höchst	Robert Koch Institute	?
EPI_ISL_2471246	Germany/HE-RKI-I-171894/2021	2021-05-27	Europe	Germany	CENTOGENE Frankfurt Laboratory: Niederlassung Industriepark Höchst	Robert Koch Institute	?
EPI_ISL_2471247	Germany/HE-RKI-I-171895/2021	2021-05-29	Europe	Germany	CENTOGENE Frankfurt Laboratory: Niederlassung Industriepark Höchst	Robert Koch Institute	?
EPI_ISL_2471248	Germany/HE-RKI-I-171896/2021	2021-05-26	Europe	Germany	CENTOGENE Frankfurt Laboratory: Niederlassung Industriepark Höchst	Robert Koch Institute	?
EPI_ISL_2471249	Germany/HE-RKI-I-171897/2021	2021-05-28	Europe	Germany	CENTOGENE Frankfurt Laboratory: Niederlassung Industriepark Höchst	Robert Koch Institute	?
EPI_ISL_2471251	Germany/HE-RKI-I-171899/2021	2021-05-26	Europe	Germany	CENTOGENE Frankfurt Laboratory: Niederlassung Industriepark Höchst	Robert Koch Institute	?
EPI_ISL_2471255	Germany/HE-RKI-I-171903/2021	2021-05-28	Europe	Germany	CENTOGENE Frankfurt Laboratory: Niederlassung Industriepark Höchst	Robert Koch Institute	?
EPI_ISL_2471256	Germany/HE-RKI-I-171904/2021	2021-05-26	Europe	Germany	CENTOGENE Frankfurt Laboratory: Niederlassung Industriepark Höchst	Robert Koch Institute	?
EPI_ISL_2471258	Germany/HE-RKI-I-171906/2021	2021-05-28	Europe	Germany	CENTOGENE Frankfurt Laboratory: Niederlassung Industriepark Höchst	Robert Koch Institute	?
EPI_ISL_2471259	Germany/HE-RKI-I-171907/2021	2021-05-03	Europe	Germany	CENTOGENE Frankfurt Laboratory: Niederlassung Industriepark Höchst	Robert Koch Institute	?
EPI_ISL_2471260	Germany/HE-RKI-I-171908/2021	2021-05-31	Europe	Germany	CENTOGENE Frankfurt Laboratory: Niederlassung Industriepark Höchst	Robert Koch Institute	?
EPI_ISL_2471261	Germany/HE-RKI-I-171909/2021	2021-05-17	Europe	Germany	CENTOGENE Frankfurt Laboratory: Niederlassung Industriepark Höchst	Robert Koch Institute	?
EPI_ISL_2471262	Germany/HE-RKI-I-171910/2021	2021-05-24	Europe	Germany	CENTOGENE Frankfurt Laboratory: Niederlassung Industriepark Höchst	Robert Koch Institute	?
EPI_ISL_2471263	Germany/HE-RKI-I-171911/2021	2021-05-26	Europe	Germany	CENTOGENE Frankfurt Laboratory: Niederlassung Industriepark Höchst	Robert Koch Institute	?
EPI_ISL_2471266	Germany/HE-RKI-I-171914/2021	2021-05-27	Europe	Germany	CENTOGENE Frankfurt Laboratory: Niederlassung Industriepark Höchst	Robert Koch Institute	?
EPI_ISL_2471267	Germany/HE-RKI-I-171915/2021	2021-05-18	Europe	Germany	CENTOGENE Frankfurt Laboratory: Niederlassung Industriepark Höchst	Robert Koch Institute	?
EPI_ISL_2471268	Germany/HE-RKI-I-171916/2021	2021-05-26	Europe	Germany	CENTOGENE Frankfurt Laboratory: Niederlassung Industriepark Höchst	Robert Koch Institute	?
EPI_ISL_2471271	Germany/HE-RKI-I-171919/2021	2021-06-01	Europe	Germany	CENTOGENE Frankfurt Laboratory: Niederlassung Industriepark Höchst	Robert Koch Institute	?
EPI_ISL_2471274	Germany/HE-RKI-I-171922/2021	2021-05-05	Europe	Germany	CENTOGENE Frankfurt Laboratory: Niederlassung Industriepark Höchst	Robert Koch Institute	?
EPI_ISL_2471275	Germany/HE-RKI-I-171923/2021	2021-05-28	Europe	Germany	CENTOGENE Frankfurt Laboratory: Niederlassung Industriepark Höchst	Robert Koch Institute	?
EPI_ISL_2471278	Germany/HE-RKI-I-171926/2021	2021-05-28	Europe	Germany	CENTOGENE Frankfurt Laboratory: Niederlassung Industriepark Höchst	Robert Koch Institute	?
EPI_ISL_2471279	Germany/HE-RKI-I-171927/2021	2021-06-02	Europe	Germany	CENTOGENE Frankfurt Laboratory: Niederlassung Industriepark Höchst	Robert Koch Institute	?
EPI_ISL_2471280	Germany/HE-RKI-I-171928/2021	2021-05-27	Europe	Germany	CENTOGENE Frankfurt Laboratory: Niederlassung Industriepark Höchst	Robert Koch Institute	?
EPI_ISL_2471282	Germany/HE-RKI-I-171930/2021	2021-05-25	Europe	Germany	CENTOGENE Frankfurt Laboratory: Niederlassung Industriepark Höchst	Robert Koch Institute	?
EPI_ISL_2471283	Germany/HE-RKI-I-171931/2021	2021-05-17	Europe	Germany	CENTOGENE Frankfurt Laboratory: Niederlassung Industriepark Höchst	Robert Koch Institute	?
EPI_ISL_2471284	Germany/HE-RKI-I-171932/2021	2021-05-26	Europe	Germany	CENTOGENE Frankfurt Laboratory: Niederlassung Industriepark Höchst	Robert Koch Institute	?
EPI_ISL_2471285	Germany/HE-RKI-I-171933/2021	2021-05-26	Europe	Germany	CENTOGENE Frankfurt Laboratory: Niederlassung Industriepark Höchst	Robert Koch Institute	?
EPI_ISL_2471286	Germany/HE-RKI-I-171934/2021	2021-05-27	Europe	Germany	CENTOGENE Frankfurt Laboratory: Niederlassung Industriepark Höchst	Robert Koch Institute	?
EPI_ISL_2471287	Germany/HE-RKI-I-171935/2021	2021-05-26	Europe	Germany	CENTOGENE Frankfurt Laboratory: Niederlassung Industriepark Höchst	Robert Koch Institute	?
EPI_ISL_2471290	Germany/HE-RKI-I-171938/2021	2021-05-25	Europe	Germany	CENTOGENE Frankfurt Laboratory: Niederlassung Industriepark Höchst	Robert Koch Institute	?
EPI_ISL_2471291	Germany/HE-RKI-I-171939/2021	2021-05-17	Europe	Germany	CENTOGENE Frankfurt Laboratory: Niederlassung Industriepark Höchst	Robert Koch Institute	?
EPI_ISL_2471294	Germany/HE-RKI-I-171942/2021	2021-05-26	Europe	Germany	CENTOGENE Frankfurt Laboratory: Niederlassung Industriepark Höchst	Robert Koch Institute	?
EPI_ISL_2471297	Germany/HE-RKI-I-171945/2021	2021-05-03	Europe	Germany	CENTOGENE Frankfurt Laboratory: Niederlassung Industriepark Höchst	Robert Koch Institute	?
EPI_ISL_2471298	Germany/HE-RKI-I-171946/2021	2021-05-17	Europe	Germany	CENTOGENE Frankfurt Laboratory: Niederlassung Industriepark Höchst	Robert Koch Institute	?
EPI_ISL_2471299	Germany/HE-RKI-I-171947/2021	2021-05-26	Europe	Germany	CENTOGENE Frankfurt Laboratory: Niederlassung Industriepark Höchst	Robert Koch Institute	?
EPI_ISL_2471300	Germany/HE-RKI-I-171948/2021	2021-05-25	Europe	Germany	CENTOGENE Frankfurt Laboratory: Niederlassung Industriepark Höchst	Robert Koch Institute	?
EPI_ISL_2471302	Germany/HE-RKI-I-171950/2021	2021-05-27	Europe	Germany	CENTOGENE Frankfurt Laboratory: Niederlassung Industriepark Höchst	Robert Koch Institute	?
EPI_ISL_2471303	Germany/HE-RKI-I-171951/2021	2021-05-25	Europe	Germany	CENTOGENE Frankfurt Laboratory: Niederlassung Industriepark Höchst	Robert Koch Institute	?
EPI_ISL_2471304	Germany/HE-RKI-I-171952/2021	2021-05-23	Europe	Germany	CENTOGENE Frankfurt Laboratory: Niederlassung Industriepark Höchst	Robert Koch Institute	?
EPI_ISL_2471308	Germany/HE-RKI-I-171957/2021	2021-05-30	Europe	Germany	CENTOGENE Frankfurt Laboratory: Niederlassung Industriepark Höchst	Robert Koch Institute	?
EPI_ISL_2471311	Germany/HE-RKI-I-171960/2021	2021-05-03	Europe	Germany	CENTOGENE Frankfurt Laboratory: Niederlassung Industriepark Höchst	Robert Koch Institute	?
EPI_ISL_2471312	Germany/HE-RKI-I-171961/2021	2021-05-23	Europe	Germany	CENTOGENE Frankfurt Laboratory: Niederlassung Industriepark Höchst	Robert Koch Institute	?
EPI_ISL_2471316	Germany/HE-RKI-I-171965/2021	2021-05-30	Europe	Germany	CENTOGENE Frankfurt Laboratory: Niederlassung Industriepark Höchst	Robert Koch Institute	?
EPI_ISL_2471317	Germany/HE-RKI-I-171966/2021	2021-05-26	Europe	Germany	CENTOGENE Frankfurt Laboratory: Niederlassung Industriepark Höchst	Robert Koch Institute	?
EPI_ISL_2471319	Germany/HE-RKI-I-171968/2021	2021-05-27	Europe	Germany	CENTOGENE Frankfurt Laboratory: Niederlassung Industriepark Höchst	Robert Koch Institute	?
EPI_ISL_2471320	Germany/HE-RKI-I-171969/2021	2021-05-29	Europe	Germany	CENTOGENE Frankfurt Laboratory: Niederlassung Industriepark Höchst	Robert Koch Institute	?
EPI_ISL_2471323	Germany/HE-RKI-I-171972/2021	2021-05-27	Europe	Germany	CENTOGENE Frankfurt Laboratory: Niederlassung Industriepark Höchst	Robert Koch Institute	?
EPI_ISL_2471324	Germany/HE-RKI-I-171973/2021	2021-05-28	Europe	Germany	CENTOGENE Frankfurt Laboratory: Niederlassung Industriepark Höchst	Robert Koch Institute	?
EPI_ISL_2471325	Germany/HE-RKI-I-171974/2021	2021-05-29	Europe	Germany	CENTOGENE Frankfurt Laboratory: Niederlassung Industriepark Höchst	Robert Koch Institute	?
EPI_ISL_2471328	Germany/HE-RKI-I-171977/2021	2021-05-29	Europe	Germany	CENTOGENE Frankfurt Laboratory: Niederlassung Industriepark Höchst	Robert Koch Institute	?
EPI_ISL_2471329	Germany/HE-RKI-I-171978/2021	2021-05-29	Europe	Germany	CENTOGENE Frankfurt Laboratory: Niederlassung Industriepark Höchst	Robert Koch Institute	?
EPI_ISL_2471330	Germany/HE-RKI-I-171979/2021	2021-05-30	Europe	Germany	CENTOGENE Frankfurt Laboratory: Niederlassung Industriepark Höchst	Robert Koch Institute	?
EPI_ISL_2471333	Germany/HE-RKI-I-171983/2021	2021-05-27	Europe	Germany	CENTOGENE Frankfurt Laboratory: Niederlassung Industriepark Höchst	Robert Koch Institute	?
EPI_ISL_2471335	Germany/HE-RKI-I-171985/2021	2021-05-25	Europe	Germany	CENTOGENE Frankfurt Laboratory: Niederlassung Industriepark Höchst	Robert Koch Institute	?
EPI_ISL_2471341	Germany/HE-RKI-I-171992/2021	2021-05-26	Europe	Germany	CENTOGENE Frankfurt Laboratory: Niederlassung Industriepark Höchst	Robert Koch Institute	?
EPI_ISL_2471342	Germany/HE-RKI-I-171993/2021	2021-05-29	Europe	Germany	CENTOGENE Frankfurt Laboratory: Niederlassung Industriepark Höchst	Robert Koch Institute	?
EPI_ISL_2471343	Germany/HE-RKI-I-171994/2021	2021-05-29	Europe	Germany	CENTOGENE Frankfurt Laboratory: Niederlassung Industriepark Höchst	Robert Koch Institute	?
EPI_ISL_2471344	Germany/HE-RKI-I-171995/2021	2021-05-27	Europe	Germany	CENTOGENE Frankfurt Laboratory: Niederlassung Industriepark Höchst	Robert Koch Institute	?
EPI_ISL_2471348	Germany/HE-RKI-I-171999/2021	2021-05-29	Europe	Germany	CENTOGENE Frankfurt Laboratory: Niederlassung Industriepark Höchst	Robert Koch Institute	?
EPI_ISL_2471349	Germany/HE-RKI-I-172000/2021	2021-05-29	Europe	Germany	CENTOGENE Frankfurt Laboratory: Niederlassung Industriepark Höchst	Robert Koch Institute	?
EPI_ISL_2471352	Germany/HE-RKI-I-172003/2021	2021-05-04	Europe	Germany	CENTOGENE Frankfurt Laboratory: Niederlassung Industriepark Höchst	Robert Koch Institute	?
EPI_ISL_2471353	Germany/HE-RKI-I-172004/2021	2021-05-28	Europe	Germany	CENTOGENE Frankfurt Laboratory: Niederlassung Industriepark Höchst	Robert Koch Institute	?
EPI_ISL_2471357	Germany/HE-RKI-I-172008/2021	2021-05-27	Europe	Germany	CENTOGENE Frankfurt Laboratory: Niederlassung Industriepark Höchst	Robert Koch Institute	?
EPI_ISL_2471358	Germany/HE-RKI-I-172009/2021	2021-05-18	Europe	Germany	CENTOGENE Frankfurt Laboratory: Niederlassung Industriepark Höchst	Robert Koch Institute	?
EPI_ISL_2471359	Germany/HE-RKI-I-172010/2021	2021-05-04	Europe	Germany	CENTOGENE Frankfurt Laboratory: Niederlassung Industriepark Höchst	Robert Koch Institute	?
EPI_ISL_2471360	Germany/HE-RKI-I-172011/2021	2021-05-04	Europe	Germany	CENTOGENE Frankfurt Laboratory: Niederlassung Industriepark Höchst	Robert Koch Institute	?
EPI_ISL_2471361	Germany/HE-RKI-I-172012/2021	2021-05-03	Europe	Germany	CENTOGENE Frankfurt Laboratory: Niederlassung Industriepark Höchst	Robert Koch Institute	?
EPI_ISL_2471364	Germany/HE-RKI-I-172015/2021	2021-05-27	Europe	Germany	CENTOGENE Frankfurt Laboratory: Niederlassung Industriepark Höchst	Robert Koch Institute	?
EPI_ISL_2471366	Germany/HE-RKI-I-172017/2021	2021-06-01	Europe	Germany	CENTOGENE Frankfurt Laboratory: Niederlassung Industriepark Höchst	Robert Koch Institute	?
EPI_ISL_2471367	Germany/HE-RKI-I-172018/2021	2021-05-27	Europe	Germany	CENTOGENE Frankfurt Laboratory: Niederlassung Industriepark Höchst	Robert Koch Institute	?
EPI_ISL_2471368	Germany/HE-RKI-I-172019/2021	2021-05-05	Europe	Germany	CENTOGENE Frankfurt Laboratory: Niederlassung Industriepark Höchst	Robert Koch Institute	?
EPI_ISL_2471369	Germany/HE-RKI-I-172021/2021	2021-05-04	Europe	Germany	CENTOGENE Frankfurt Laboratory: Niederlassung Industriepark Höchst	Robert Koch Institute	?
EPI_ISL_2471370	Germany/HE-RKI-I-172022/2021	2021-05-26	Europe	Germany	CENTOGENE Frankfurt Laboratory: Niederlassung Industriepark Höchst	Robert Koch Institute	?
EPI_ISL_2471371	Germany/HE-RKI-I-172023/2021	2021-05-26	Europe	Germany	CENTOGENE Frankfurt Laboratory: Niederlassung Industriepark Höchst	Robert Koch Institute	?
EPI_ISL_2471372	Germany/HE-RKI-I-172024/2021	2021-05-26	Europe	Germany	CENTOGENE Frankfurt Laboratory: Niederlassung Industriepark Höchst	Robert Koch Institute	?
EPI_ISL_2471373	Germany/HE-RKI-I-172025/2021	2021-05-29	Europe	Germany	CENTOGENE Frankfurt Laboratory: Niederlassung Industriepark Höchst	Robert Koch Institute	?
EPI_ISL_2471374	Germany/HE-RKI-I-172026/2021	2021-05-25	Europe	Germany	CENTOGENE Frankfurt Laboratory: Niederlassung Industriepark Höchst	Robert Koch Institute	?
EPI_ISL_2471380	Germany/HE-RKI-I-172032/2021	2021-05-04	Europe	Germany	CENTOGENE Frankfurt Laboratory: Niederlassung Industriepark Höchst	Robert Koch Institute	?
EPI_ISL_2471381	Germany/HE-RKI-I-172033/2021	2021-05-28	Europe	Germany	CENTOGENE Frankfurt Laboratory: Niederlassung Industriepark Höchst	Robert Koch Institute	?
EPI_ISL_2471382	Germany/HE-RKI-I-172035/2021	2021-05-27	Europe	Germany	CENTOGENE Frankfurt Laboratory: Niederlassung Industriepark Höchst	Robert Koch Institute	?
EPI_ISL_2471383	Germany/HE-RKI-I-172036/2021	2021-05-04	Europe	Germany	CENTOGENE Frankfurt Laboratory: Niederlassung Industriepark Höchst	Robert Koch Institute	?
EPI_ISL_2471384	Germany/HE-RKI-I-172037/2021	2021-05-03	Europe	Germany	CENTOGENE Frankfurt Laboratory: Niederlassung Industriepark Höchst	Robert Koch Institute	?
EPI_ISL_2471385	Germany/HE-RKI-I-172038/2021	2021-05-25	Europe	Germany	CENTOGENE Frankfurt Laboratory: Niederlassung Industriepark Höchst	Robert Koch Institute	?
EPI_ISL_2471386	Germany/HE-RKI-I-172039/2021	2021-05-28	Europe	Germany	CENTOGENE Frankfurt Laboratory: Niederlassung Industriepark Höchst	Robert Koch Institute	?
EPI_ISL_2471389	Germany/HE-RKI-I-172042/2021	2021-05-26	Europe	Germany	CENTOGENE Frankfurt Laboratory: Niederlassung Industriepark Höchst	Robert Koch Institute	?
EPI_ISL_2471390	Germany/HE-RKI-I-172043/2021	2021-05-24	Europe	Germany	CENTOGENE Frankfurt Laboratory: Niederlassung Industriepark Höchst	Robert Koch Institute	?
EPI_ISL_2471394	Germany/HE-RKI-I-172049/2021	2021-05-28	Europe	Germany	CENTOGENE Frankfurt Laboratory: Niederlassung Industriepark Höchst	Robert Koch Institute	?
EPI_ISL_2471396	Germany/HE-RKI-I-172052/2021	2021-05-28	Europe	Germany	CENTOGENE Frankfurt Laboratory: Niederlassung Industriepark Höchst	Robert Koch Institute	?
EPI_ISL_2471398	Germany/HE-RKI-I-172054/2021	2021-05-04	Europe	Germany	CENTOGENE Frankfurt Laboratory: Niederlassung Industriepark Höchst	Robert Koch Institute	?
EPI_ISL_2471399	Germany/HE-RKI-I-172055/2021	2021-05-26	Europe	Germany	CENTOGENE Frankfurt Laboratory: Niederlassung Industriepark Höchst	Robert Koch Institute	?
EPI_ISL_2471400	Germany/HE-RKI-I-172056/2021	2021-05-26	Europe	Germany	CENTOGENE Frankfurt Laboratory: Niederlassung Industriepark Höchst	Robert Koch Institute	?
EPI_ISL_2471401	Germany/HE-RKI-I-172057/2021	2021-05-27	Europe	Germany	CENTOGENE Frankfurt Laboratory: Niederlassung Industriepark Höchst	Robert Koch Institute	?
EPI_ISL_2471402	Germany/HE-RKI-I-172058/2021	2021-05-26	Europe	Germany	CENTOGENE Frankfurt Laboratory: Niederlassung Industriepark Höchst	Robert Koch Institute	?
EPI_ISL_2471404	Germany/HE-RKI-I-172060/2021	2021-05-28	Europe	Germany	CENTOGENE Frankfurt Laboratory: Niederlassung Industriepark Höchst	Robert Koch Institute	?
EPI_ISL_2471405	Germany/HE-RKI-I-172061/2021	2021-05-26	Europe	Germany	CENTOGENE Frankfurt Laboratory: Niederlassung Industriepark Höchst	Robert Koch Institute	?
EPI_ISL_2471406	Germany/HE-RKI-I-172062/2021	2021-05-29	Europe	Germany	CENTOGENE Frankfurt Laboratory: Niederlassung Industriepark Höchst	Robert Koch Institute	?
EPI_ISL_2471409	Germany/HE-RKI-I-172065/2021	2021-05-27	Europe	Germany	CENTOGENE Frankfurt Laboratory: Niederlassung Industriepark Höchst	Robert Koch Institute	?
EPI_ISL_2471410	Germany/HE-RKI-I-172066/2021	2021-05-29	Europe	Germany	CENTOGENE Frankfurt Laboratory: Niederlassung Industriepark Höchst	Robert Koch Institute	?
EPI_ISL_2471411	Germany/HE-RKI-I-172067/2021	2021-05-03	Europe	Germany	CENTOGENE Frankfurt Laboratory: Niederlassung Industriepark Höchst	Robert Koch Institute	?
EPI_ISL_2471413	Germany/HE-RKI-I-172070/2021	2021-05-04	Europe	Germany	CENTOGENE Frankfurt Laboratory: Niederlassung Industriepark Höchst	Robert Koch Institute	?
EPI_ISL_2471414	Germany/HE-RKI-I-172071/2021	2021-05-26	Europe	Germany	CENTOGENE Frankfurt Laboratory: Niederlassung Industriepark Höchst	Robert Koch Institute	?
EPI_ISL_2471415	Germany/HE-RKI-I-172072/2021	2021-05-04	Europe	Germany	CENTOGENE Frankfurt Laboratory: Niederlassung Industriepark Höchst	Robert Koch Institute	?
EPI_ISL_2471416	Germany/HE-RKI-I-172073/2021	2021-05-27	Europe	Germany	CENTOGENE Frankfurt Laboratory: Niederlassung Industriepark Höchst	Robert Koch Institute	?
EPI_ISL_2471418	Germany/HE-RKI-I-172075/2021	2021-05-26	Europe	Germany	CENTOGENE Frankfurt Laboratory: Niederlassung Industriepark Höchst	Robert Koch Institute	?
EPI_ISL_2471419	Germany/HE-RKI-I-172076/2021	2021-05-28	Europe	Germany	CENTOGENE Frankfurt Laboratory: Niederlassung Industriepark Höchst	Robert Koch Institute	?
EPI_ISL_2471420	Germany/HE-RKI-I-172077/2021	2021-05-30	Europe	Germany	CENTOGENE Frankfurt Laboratory: Niederlassung Industriepark Höchst	Robert Koch Institute	?
EPI_ISL_2471421	Germany/HE-RKI-I-172078/2021	2021-05-27	Europe	Germany	CENTOGENE Frankfurt Laboratory: Niederlassung Industriepark Höchst	Robert Koch Institute	?
EPI_ISL_2471422	Germany/HE-RKI-I-172079/2021	2021-05-28	Europe	Germany	CENTOGENE Frankfurt Laboratory: Niederlassung Industriepark Höchst	Robert Koch Institute	?
EPI_ISL_2471424	Germany/HE-RKI-I-172081/2021	2021-05-25	Europe	Germany	CENTOGENE Frankfurt Laboratory: Niederlassung Industriepark Höchst	Robert Koch Institute	?
EPI_ISL_2471425	Germany/HE-RKI-I-172082/2021	2021-05-28	Europe	Germany	CENTOGENE Frankfurt Laboratory: Niederlassung Industriepark Höchst	Robert Koch Institute	?
EPI_ISL_2471426	Germany/HE-RKI-I-172083/2021	2021-05-18	Europe	Germany	CENTOGENE Frankfurt Laboratory: Niederlassung Industriepark Höchst	Robert Koch Institute	?
EPI_ISL_2471427	Germany/HE-RKI-I-172085/2021	2021-05-26	Europe	Germany	CENTOGENE Frankfurt Laboratory: Niederlassung Industriepark Höchst	Robert Koch Institute	?
EPI_ISL_2471428	Germany/HE-RKI-I-172086/2021	2021-05-25	Europe	Germany	CENTOGENE Frankfurt Laboratory: Niederlassung Industriepark Höchst	Robert Koch Institute	?
EPI_ISL_2471429	Germany/HE-RKI-I-172087/2021	2021-05-31	Europe	Germany	CENTOGENE Frankfurt Laboratory: Niederlassung Industriepark Höchst	Robert Koch Institute	?
EPI_ISL_2471432	Germany/HE-RKI-I-172090/2021	2021-05-29	Europe	Germany	CENTOGENE Frankfurt Laboratory: Niederlassung Industriepark Höchst	Robert Koch Institute	?
EPI_ISL_2471437	Germany/HE-RKI-I-172095/2021	2021-05-26	Europe	Germany	CENTOGENE Frankfurt Laboratory: Niederlassung Industriepark Höchst	Robert Koch Institute	?
EPI_ISL_2471438	Germany/HE-RKI-I-172096/2021	2021-05-25	Europe	Germany	CENTOGENE Frankfurt Laboratory: Niederlassung Industriepark Höchst	Robert Koch Institute	?
EPI_ISL_2471442	Germany/HE-RKI-I-172100/2021	2021-05-28	Europe	Germany	CENTOGENE Frankfurt Laboratory: Niederlassung Industriepark Höchst	Robert Koch Institute	?
EPI_ISL_2471443	Germany/HE-RKI-I-172101/2021	2021-05-23	Europe	Germany	CENTOGENE Frankfurt Laboratory: Niederlassung Industriepark Höchst	Robert Koch Institute	?
EPI_ISL_2471444	Germany/HE-RKI-I-172102/2021	2021-05-26	Europe	Germany	CENTOGENE Frankfurt Laboratory: Niederlassung Industriepark Höchst	Robert Koch Institute	?
EPI_ISL_2471445	Germany/HE-RKI-I-172103/2021	2021-05-18	Europe	Germany	CENTOGENE Frankfurt Laboratory: Niederlassung Industriepark Höchst	Robert Koch Institute	?
EPI_ISL_2471446	Germany/HE-RKI-I-172104/2021	2021-05-27	Europe	Germany	CENTOGENE Frankfurt Laboratory: Niederlassung Industriepark Höchst	Robert Koch Institute	?
EPI_ISL_2471448	Germany/HE-RKI-I-172106/2021	2021-05-28	Europe	Germany	CENTOGENE Frankfurt Laboratory: Niederlassung Industriepark Höchst	Robert Koch Institute	?
EPI_ISL_2471450	Germany/HE-RKI-I-172108/2021	2021-05-17	Europe	Germany	CENTOGENE Frankfurt Laboratory: Niederlassung Industriepark Höchst	Robert Koch Institute	?
EPI_ISL_2471452	Germany/HE-RKI-I-172110/2021	2021-05-23	Europe	Germany	CENTOGENE Frankfurt Laboratory: Niederlassung Industriepark Höchst	Robert Koch Institute	?
EPI_ISL_2471453	Germany/HE-RKI-I-172111/2021	2021-05-26	Europe	Germany	CENTOGENE Frankfurt Laboratory: Niederlassung Industriepark Höchst	Robert Koch Institute	?
EPI_ISL_2471454	Germany/HE-RKI-I-172112/2021	2021-05-26	Europe	Germany	CENTOGENE Frankfurt Laboratory: Niederlassung Industriepark Höchst	Robert Koch Institute	?
EPI_ISL_2471455	Germany/HE-RKI-I-172113/2021	2021-05-03	Europe	Germany	CENTOGENE Frankfurt Laboratory: Niederlassung Industriepark Höchst	Robert Koch Institute	?
EPI_ISL_2471457	Germany/HE-RKI-I-172115/2021	2021-05-26	Europe	Germany	CENTOGENE Frankfurt Laboratory: Niederlassung Industriepark Höchst	Robert Koch Institute	?
EPI_ISL_2471459	Germany/HE-RKI-I-172117/2021	2021-06-02	Europe	Germany	CENTOGENE Frankfurt Laboratory: Niederlassung Industriepark Höchst	Robert Koch Institute	?
EPI_ISL_2471461	Germany/HE-RKI-I-172119/2021	2021-05-29	Europe	Germany	CENTOGENE Frankfurt Laboratory: Niederlassung Industriepark Höchst	Robert Koch Institute	?
EPI_ISL_2471899	Germany/HE-RKI-I-172608/2021	2021-05-31	Europe	Germany	Klinikum Darmstadt GmbH	Robert Koch Institute	?
EPI_ISL_2472463	Germany/HE-RKI-I-173314/2021	2021-05-27	Europe	Germany	Kerckhoff-Klinik GmbH	Robert Koch Institute	?
EPI_ISL_2472481	Germany/HE-RKI-I-173334/2021	2021-05-26	Europe	Germany	Kerckhoff-Klinik GmbH	Robert Koch Institute	?
EPI_ISL_2631840	Germany/HE-RKI-I-175078/2021	2021-06-05	Europe	Germany	Krankenhausgesellschaft St. Vincenz mbH	Robert Koch Institute	?
EPI_ISL_2633465	Germany/HE-RKI-I-176972/2021	2021-06-05	Europe	Germany	CENTOGENE Frankfurt Laboratory: Niederlassung Industriepark Höchst	Robert Koch Institute	?
EPI_ISL_2633468	Germany/HE-RKI-I-176974/2021	2021-04-23	Europe	Germany	CENTOGENE Frankfurt Laboratory: Niederlassung Industriepark Höchst	Robert Koch Institute	?
EPI_ISL_2633469	Germany/HE-RKI-I-176975/2021	2021-04-24	Europe	Germany	CENTOGENE Frankfurt Laboratory: Niederlassung Industriepark Höchst	Robert Koch Institute	?
EPI_ISL_2633470	Germany/HE-RKI-I-176977/2021	2021-06-01	Europe	Germany	CENTOGENE Frankfurt Laboratory: Niederlassung Industriepark Höchst	Robert Koch Institute	?
EPI_ISL_2633475	Germany/HE-RKI-I-176979/2021	2021-04-24	Europe	Germany	CENTOGENE Frankfurt Laboratory: Niederlassung Industriepark Höchst	Robert Koch Institute	?
EPI_ISL_2633478	Germany/HE-RKI-I-176981/2021	2021-06-02	Europe	Germany	CENTOGENE Frankfurt Laboratory: Niederlassung Industriepark Höchst	Robert Koch Institute	?
EPI_ISL_2633481	Germany/HE-RKI-I-176983/2021	2021-04-24	Europe	Germany	CENTOGENE Frankfurt Laboratory: Niederlassung Industriepark Höchst	Robert Koch Institute	?
EPI_ISL_2633485	Germany/HE-RKI-I-176986/2021	2021-06-01	Europe	Germany	CENTOGENE Frankfurt Laboratory: Niederlassung Industriepark Höchst	Robert Koch Institute	?
EPI_ISL_2633487	Germany/HE-RKI-I-176987/2021	2021-04-24	Europe	Germany	CENTOGENE Frankfurt Laboratory: Niederlassung Industriepark Höchst	Robert Koch Institute	?
EPI_ISL_2633492	Germany/HE-RKI-I-176990/2021	2021-04-24	Europe	Germany	CENTOGENE Frankfurt Laboratory: Niederlassung Industriepark Höchst	Robert Koch Institute	?
EPI_ISL_2633493	Germany/HE-RKI-I-176991/2021	2021-06-04	Europe	Germany	CENTOGENE Frankfurt Laboratory: Niederlassung Industriepark Höchst	Robert Koch Institute	?
EPI_ISL_2633496	Germany/HE-RKI-I-176993/2021	2021-06-01	Europe	Germany	CENTOGENE Frankfurt Laboratory: Niederlassung Industriepark Höchst	Robert Koch Institute	?
EPI_ISL_2633499	Germany/HE-RKI-I-176995/2021	2021-06-03	Europe	Germany	CENTOGENE Frankfurt Laboratory: Niederlassung Industriepark Höchst	Robert Koch Institute	?
EPI_ISL_2633500	Germany/HE-RKI-I-176996/2021	2021-06-01	Europe	Germany	CENTOGENE Frankfurt Laboratory: Niederlassung Industriepark Höchst	Robert Koch Institute	?
EPI_ISL_2633503	Germany/HE-RKI-I-176998/2021	2021-06-06	Europe	Germany	CENTOGENE Frankfurt Laboratory: Niederlassung Industriepark Höchst	Robert Koch Institute	?
EPI_ISL_2633504	Germany/HE-RKI-I-176999/2021	2021-05-31	Europe	Germany	CENTOGENE Frankfurt Laboratory: Niederlassung Industriepark Höchst	Robert Koch Institute	?
EPI_ISL_2633507	Germany/HE-RKI-I-177000/2021	2021-06-02	Europe	Germany	CENTOGENE Frankfurt Laboratory: Niederlassung Industriepark Höchst	Robert Koch Institute	?
EPI_ISL_2633509	Germany/HE-RKI-I-177001/2021	2021-04-24	Europe	Germany	CENTOGENE Frankfurt Laboratory: Niederlassung Industriepark Höchst	Robert Koch Institute	?
EPI_ISL_2633512	Germany/HE-RKI-I-177003/2021	2021-06-05	Europe	Germany	CENTOGENE Frankfurt Laboratory: Niederlassung Industriepark Höchst	Robert Koch Institute	?
EPI_ISL_2633514	Germany/HE-RKI-I-177004/2021	2021-06-02	Europe	Germany	CENTOGENE Frankfurt Laboratory: Niederlassung Industriepark Höchst	Robert Koch Institute	?
EPI_ISL_2633518	Germany/HE-RKI-I-177007/2021	2021-06-03	Europe	Germany	CENTOGENE Frankfurt Laboratory: Niederlassung Industriepark Höchst	Robert Koch Institute	?
EPI_ISL_2633519	Germany/HE-RKI-I-177008/2021	2021-04-24	Europe	Germany	CENTOGENE Frankfurt Laboratory: Niederlassung Industriepark Höchst	Robert Koch Institute	?
EPI_ISL_2633523	Germany/HE-RKI-I-177010/2021	2021-06-02	Europe	Germany	CENTOGENE Frankfurt Laboratory: Niederlassung Industriepark Höchst	Robert Koch Institute	?
EPI_ISL_2633524	Germany/HE-RKI-I-177011/2021	2021-06-05	Europe	Germany	CENTOGENE Frankfurt Laboratory: Niederlassung Industriepark Höchst	Robert Koch Institute	?
EPI_ISL_2633528	Germany/HE-RKI-I-177013/2021	2021-04-24	Europe	Germany	CENTOGENE Frankfurt Laboratory: Niederlassung Industriepark Höchst	Robert Koch Institute	?
EPI_ISL_2633529	Germany/HE-RKI-I-177014/2021	2021-06-02	Europe	Germany	CENTOGENE Frankfurt Laboratory: Niederlassung Industriepark Höchst	Robert Koch Institute	?
EPI_ISL_2633531	Germany/HE-RKI-I-177015/2021	2021-06-01	Europe	Germany	CENTOGENE Frankfurt Laboratory: Niederlassung Industriepark Höchst	Robert Koch Institute	?
EPI_ISL_2633532	Germany/HE-RKI-I-177016/2021	2021-06-03	Europe	Germany	CENTOGENE Frankfurt Laboratory: Niederlassung Industriepark Höchst	Robert Koch Institute	?
EPI_ISL_2633535	Germany/HE-RKI-I-177018/2021	2021-04-24	Europe	Germany	CENTOGENE Frankfurt Laboratory: Niederlassung Industriepark Höchst	Robert Koch Institute	?
EPI_ISL_2633536	Germany/HE-RKI-I-177019/2021	2021-04-23	Europe	Germany	CENTOGENE Frankfurt Laboratory: Niederlassung Industriepark Höchst	Robert Koch Institute	?
EPI_ISL_2633539	Germany/HE-RKI-I-177021/2021	2021-06-03	Europe	Germany	CENTOGENE Frankfurt Laboratory: Niederlassung Industriepark Höchst	Robert Koch Institute	?
EPI_ISL_2633554	Germany/HE-RKI-I-177029/2021	2021-04-24	Europe	Germany	CENTOGENE Frankfurt Laboratory: Niederlassung Industriepark Höchst	Robert Koch Institute	?
EPI_ISL_2633558	Germany/HE-RKI-I-177031/2021	2021-04-24	Europe	Germany	CENTOGENE Frankfurt Laboratory: Niederlassung Industriepark Höchst	Robert Koch Institute	?
EPI_ISL_2633559	Germany/HE-RKI-I-177032/2021	2021-06-01	Europe	Germany	CENTOGENE Frankfurt Laboratory: Niederlassung Industriepark Höchst	Robert Koch Institute	?
EPI_ISL_2633561	Germany/HE-RKI-I-177033/2021	2021-06-02	Europe	Germany	CENTOGENE Frankfurt Laboratory: Niederlassung Industriepark Höchst	Robert Koch Institute	?
EPI_ISL_2633568	Germany/HE-RKI-I-177039/2021	2021-06-01	Europe	Germany	CENTOGENE Frankfurt Laboratory: Niederlassung Industriepark Höchst	Robert Koch Institute	?
EPI_ISL_2633570	Germany/HE-RKI-I-177041/2021	2021-06-03	Europe	Germany	CENTOGENE Frankfurt Laboratory: Niederlassung Industriepark Höchst	Robert Koch Institute	?
EPI_ISL_2633572	Germany/HE-RKI-I-177042/2021	2021-04-24	Europe	Germany	CENTOGENE Frankfurt Laboratory: Niederlassung Industriepark Höchst	Robert Koch Institute	?
EPI_ISL_2633573	Germany/HE-RKI-I-177043/2021	2021-04-24	Europe	Germany	CENTOGENE Frankfurt Laboratory: Niederlassung Industriepark Höchst	Robert Koch Institute	?
EPI_ISL_2633574	Germany/HE-RKI-I-177044/2021	2021-04-24	Europe	Germany	CENTOGENE Frankfurt Laboratory: Niederlassung Industriepark Höchst	Robert Koch Institute	?
EPI_ISL_2633580	Germany/HE-RKI-I-177048/2021	2021-04-24	Europe	Germany	CENTOGENE Frankfurt Laboratory: Niederlassung Industriepark Höchst	Robert Koch Institute	?
EPI_ISL_2633583	Germany/HE-RKI-I-177051/2021	2021-04-24	Europe	Germany	CENTOGENE Frankfurt Laboratory: Niederlassung Industriepark Höchst	Robert Koch Institute	?
EPI_ISL_2633584	Germany/HE-RKI-I-177052/2021	2021-06-06	Europe	Germany	CENTOGENE Frankfurt Laboratory: Niederlassung Industriepark Höchst	Robert Koch Institute	?
EPI_ISL_2633586	Germany/HE-RKI-I-177054/2021	2021-06-06	Europe	Germany	CENTOGENE Frankfurt Laboratory: Niederlassung Industriepark Höchst	Robert Koch Institute	?
EPI_ISL_2633588	Germany/HE-RKI-I-177055/2021	2021-04-24	Europe	Germany	CENTOGENE Frankfurt Laboratory: Niederlassung Industriepark Höchst	Robert Koch Institute	?
EPI_ISL_2633591	Germany/HE-RKI-I-177057/2021	2021-06-03	Europe	Germany	CENTOGENE Frankfurt Laboratory: Niederlassung Industriepark Höchst	Robert Koch Institute	?
EPI_ISL_2633594	Germany/HE-RKI-I-177059/2021	2021-06-02	Europe	Germany	CENTOGENE Frankfurt Laboratory: Niederlassung Industriepark Höchst	Robert Koch Institute	?
EPI_ISL_2633598	Germany/HE-RKI-I-177062/2021	2021-06-01	Europe	Germany	CENTOGENE Frankfurt Laboratory: Niederlassung Industriepark Höchst	Robert Koch Institute	?
EPI_ISL_2633599	Germany/HE-RKI-I-177063/2021	2021-06-05	Europe	Germany	CENTOGENE Frankfurt Laboratory: Niederlassung Industriepark Höchst	Robert Koch Institute	?
EPI_ISL_2633602	Germany/HE-RKI-I-177065/2021	2021-06-01	Europe	Germany	CENTOGENE Frankfurt Laboratory: Niederlassung Industriepark Höchst	Robert Koch Institute	?
EPI_ISL_2633603	Germany/HE-RKI-I-177066/2021	2021-06-04	Europe	Germany	CENTOGENE Frankfurt Laboratory: Niederlassung Industriepark Höchst	Robert Koch Institute	?
EPI_ISL_2633605	Germany/HE-RKI-I-177068/2021	2021-06-05	Europe	Germany	CENTOGENE Frankfurt Laboratory: Niederlassung Industriepark Höchst	Robert Koch Institute	?
EPI_ISL_2633607	Germany/HE-RKI-I-177071/2021	2021-06-04	Europe	Germany	CENTOGENE Frankfurt Laboratory: Niederlassung Industriepark Höchst	Robert Koch Institute	?
EPI_ISL_2633612	Germany/HE-RKI-I-177074/2021	2021-04-24	Europe	Germany	CENTOGENE Frankfurt Laboratory: Niederlassung Industriepark Höchst	Robert Koch Institute	?
EPI_ISL_2633616	Germany/HE-RKI-I-177077/2021	2021-06-02	Europe	Germany	CENTOGENE Frankfurt Laboratory: Niederlassung Industriepark Höchst	Robert Koch Institute	?
EPI_ISL_2633617	Germany/HE-RKI-I-177079/2021	2021-04-25	Europe	Germany	CENTOGENE Frankfurt Laboratory: Niederlassung Industriepark Höchst	Robert Koch Institute	?
EPI_ISL_2633618	Germany/HE-RKI-I-177080/2021	2021-04-24	Europe	Germany	CENTOGENE Frankfurt Laboratory: Niederlassung Industriepark Höchst	Robert Koch Institute	?
EPI_ISL_2633620	Germany/HE-RKI-I-177081/2021	2021-06-01	Europe	Germany	CENTOGENE Frankfurt Laboratory: Niederlassung Industriepark Höchst	Robert Koch Institute	?
EPI_ISL_2633624	Germany/HE-RKI-I-177084/2021	2021-04-24	Europe	Germany	CENTOGENE Frankfurt Laboratory: Niederlassung Industriepark Höchst	Robert Koch Institute	?
EPI_ISL_2633627	Germany/HE-RKI-I-177086/2021	2021-04-24	Europe	Germany	CENTOGENE Frankfurt Laboratory: Niederlassung Industriepark Höchst	Robert Koch Institute	?
EPI_ISL_2633630	Germany/HE-RKI-I-177088/2021	2021-05-31	Europe	Germany	CENTOGENE Frankfurt Laboratory: Niederlassung Industriepark Höchst	Robert Koch Institute	?
EPI_ISL_2633632	Germany/HE-RKI-I-177089/2021	2021-04-24	Europe	Germany	CENTOGENE Frankfurt Laboratory: Niederlassung Industriepark Höchst	Robert Koch Institute	?
EPI_ISL_2633646	Germany/HE-RKI-I-177097/2021	2021-04-24	Europe	Germany	CENTOGENE Frankfurt Laboratory: Niederlassung Industriepark Höchst	Robert Koch Institute	?
EPI_ISL_2633650	Germany/HE-RKI-I-177101/2021	2021-06-06	Europe	Germany	CENTOGENE Frankfurt Laboratory: Niederlassung Industriepark Höchst	Robert Koch Institute	?
EPI_ISL_2633655	Germany/HE-RKI-I-177104/2021	2021-06-07	Europe	Germany	CENTOGENE Frankfurt Laboratory: Niederlassung Industriepark Höchst	Robert Koch Institute	?
EPI_ISL_2633658	Germany/HE-RKI-I-177105/2021	2021-06-06	Europe	Germany	CENTOGENE Frankfurt Laboratory: Niederlassung Industriepark Höchst	Robert Koch Institute	?
EPI_ISL_2633661	Germany/HE-RKI-I-177107/2021	2021-06-06	Europe	Germany	CENTOGENE Frankfurt Laboratory: Niederlassung Industriepark Höchst	Robert Koch Institute	?
EPI_ISL_2633664	Germany/HE-RKI-I-177109/2021	2021-06-06	Europe	Germany	CENTOGENE Frankfurt Laboratory: Niederlassung Industriepark Höchst	Robert Koch Institute	?
EPI_ISL_2633667	Germany/HE-RKI-I-177111/2021	2021-06-05	Europe	Germany	CENTOGENE Frankfurt Laboratory: Niederlassung Industriepark Höchst	Robert Koch Institute	?
EPI_ISL_2633668	Germany/HE-RKI-I-177112/2021	2021-06-01	Europe	Germany	CENTOGENE Frankfurt Laboratory: Niederlassung Industriepark Höchst	Robert Koch Institute	?
EPI_ISL_2633670	Germany/HE-RKI-I-177113/2021	2021-04-24	Europe	Germany	CENTOGENE Frankfurt Laboratory: Niederlassung Industriepark Höchst	Robert Koch Institute	?
EPI_ISL_2633674	Germany/HE-RKI-I-177115/2021	2021-04-24	Europe	Germany	CENTOGENE Frankfurt Laboratory: Niederlassung Industriepark Höchst	Robert Koch Institute	?
EPI_ISL_2633676	Germany/HE-RKI-I-177117/2021	2021-06-05	Europe	Germany	CENTOGENE Frankfurt Laboratory: Niederlassung Industriepark Höchst	Robert Koch Institute	?
EPI_ISL_2633679	Germany/HE-RKI-I-177118/2021	2021-06-06	Europe	Germany	CENTOGENE Frankfurt Laboratory: Niederlassung Industriepark Höchst	Robert Koch Institute	?
EPI_ISL_2633683	Germany/HE-RKI-I-177120/2021	2021-06-02	Europe	Germany	CENTOGENE Frankfurt Laboratory: Niederlassung Industriepark Höchst	Robert Koch Institute	?
EPI_ISL_2633686	Germany/HE-RKI-I-177121/2021	2021-05-31	Europe	Germany	CENTOGENE Frankfurt Laboratory: Niederlassung Industriepark Höchst	Robert Koch Institute	?
EPI_ISL_2633692	Germany/HE-RKI-I-177125/2021	2021-06-01	Europe	Germany	CENTOGENE Frankfurt Laboratory: Niederlassung Industriepark Höchst	Robert Koch Institute	?
EPI_ISL_2633693	Germany/HE-RKI-I-177127/2021	2021-05-31	Europe	Germany	CENTOGENE Frankfurt Laboratory: Niederlassung Industriepark Höchst	Robert Koch Institute	?
EPI_ISL_2633696	Germany/HE-RKI-I-177129/2021	2021-04-25	Europe	Germany	CENTOGENE Frankfurt Laboratory: Niederlassung Industriepark Höchst	Robert Koch Institute	?
EPI_ISL_2633698	Germany/HE-RKI-I-177130/2021	2021-04-24	Europe	Germany	CENTOGENE Frankfurt Laboratory: Niederlassung Industriepark Höchst	Robert Koch Institute	?
EPI_ISL_2633699	Germany/HE-RKI-I-177131/2021	2021-05-31	Europe	Germany	CENTOGENE Frankfurt Laboratory: Niederlassung Industriepark Höchst	Robert Koch Institute	?
EPI_ISL_2633701	Germany/HE-RKI-I-177132/2021	2021-06-01	Europe	Germany	CENTOGENE Frankfurt Laboratory: Niederlassung Industriepark Höchst	Robert Koch Institute	?
EPI_ISL_2633702	Germany/HE-RKI-I-177133/2021	2021-06-01	Europe	Germany	CENTOGENE Frankfurt Laboratory: Niederlassung Industriepark Höchst	Robert Koch Institute	?
EPI_ISL_2633703	Germany/HE-RKI-I-177134/2021	2021-05-31	Europe	Germany	CENTOGENE Frankfurt Laboratory: Niederlassung Industriepark Höchst	Robert Koch Institute	?
EPI_ISL_2633705	Germany/HE-RKI-I-177135/2021	2021-06-03	Europe	Germany	CENTOGENE Frankfurt Laboratory: Niederlassung Industriepark Höchst	Robert Koch Institute	?
EPI_ISL_2633706	Germany/HE-RKI-I-177136/2021	2021-04-24	Europe	Germany	CENTOGENE Frankfurt Laboratory: Niederlassung Industriepark Höchst	Robert Koch Institute	?
EPI_ISL_2633708	Germany/HE-RKI-I-177137/2021	2021-06-01	Europe	Germany	CENTOGENE Frankfurt Laboratory: Niederlassung Industriepark Höchst	Robert Koch Institute	?
EPI_ISL_2633713	Germany/HE-RKI-I-177141/2021	2021-06-02	Europe	Germany	CENTOGENE Frankfurt Laboratory: Niederlassung Industriepark Höchst	Robert Koch Institute	?
EPI_ISL_2633718	Germany/HE-RKI-I-177144/2021	2021-06-05	Europe	Germany	CENTOGENE Frankfurt Laboratory: Niederlassung Industriepark Höchst	Robert Koch Institute	?
EPI_ISL_2633719	Germany/HE-RKI-I-177145/2021	2021-04-24	Europe	Germany	CENTOGENE Frankfurt Laboratory: Niederlassung Industriepark Höchst	Robert Koch Institute	?
EPI_ISL_2633722	Germany/HE-RKI-I-177147/2021	2021-04-24	Europe	Germany	CENTOGENE Frankfurt Laboratory: Niederlassung Industriepark Höchst	Robert Koch Institute	?
EPI_ISL_2633723	Germany/HE-RKI-I-177148/2021	2021-04-24	Europe	Germany	CENTOGENE Frankfurt Laboratory: Niederlassung Industriepark Höchst	Robert Koch Institute	?
EPI_ISL_2633726	Germany/HE-RKI-I-177151/2021	2021-06-01	Europe	Germany	CENTOGENE Frankfurt Laboratory: Niederlassung Industriepark Höchst	Robert Koch Institute	?
EPI_ISL_2633734	Germany/HE-RKI-I-177157/2021	2021-06-02	Europe	Germany	CENTOGENE Frankfurt Laboratory: Niederlassung Industriepark Höchst	Robert Koch Institute	?
EPI_ISL_2633758	Germany/HE-RKI-I-177441/2021	2021-06-04	Europe	Germany	IMD Labor Frankfurt	Robert Koch Institute	?
EPI_ISL_2633777	Germany/HE-RKI-I-177452/2021	2021-05-31	Europe	Germany	Labormedizin Darmstadt	Robert Koch Institute	?
EPI_ISL_2633786	Germany/HE-RKI-I-177457/2021	2021-06-07	Europe	Germany	IMD Labor Frankfurt	Robert Koch Institute	?
EPI_ISL_2633791	Germany/HE-RKI-I-177461/2021	2021-06-02	Europe	Germany	IMD Labor Frankfurt	Robert Koch Institute	?
EPI_ISL_2633794	Germany/HE-RKI-I-177463/2021	2021-06-04	Europe	Germany	Labormedizin Darmstadt	Robert Koch Institute	?
EPI_ISL_2633798	Germany/HE-RKI-I-177466/2021	2021-06-02	Europe	Germany	IMD Labor Frankfurt	Robert Koch Institute	?
EPI_ISL_2633817	Germany/HE-RKI-I-177481/2021	2021-06-04	Europe	Germany	Labormedizin Darmstadt	Robert Koch Institute	?
EPI_ISL_2633819	Germany/HE-RKI-I-177483/2021	2021-06-01	Europe	Germany	IMD Labor Frankfurt	Robert Koch Institute	?
EPI_ISL_2633821	Germany/HE-RKI-I-177484/2021	2021-05-31	Europe	Germany	IMD Labor Frankfurt	Robert Koch Institute	?
EPI_ISL_2633843	Germany/HE-RKI-I-177500/2021	2021-05-28	Europe	Germany	Labormedizin Darmstadt	Robert Koch Institute	?
EPI_ISL_2633847	Germany/HE-RKI-I-177503/2021	2021-06-01	Europe	Germany	IMD Labor Frankfurt	Robert Koch Institute	?
EPI_ISL_2633849	Germany/HE-RKI-I-177504/2021	2021-06-07	Europe	Germany	IMD Labor Frankfurt	Robert Koch Institute	?
EPI_ISL_2633857	Germany/HE-RKI-I-177510/2021	2021-05-31	Europe	Germany	Labormedizin Darmstadt	Robert Koch Institute	?
EPI_ISL_2633868	Germany/HE-RKI-I-177518/2021	2021-05-27	Europe	Germany	IMD Labor Frankfurt	Robert Koch Institute	?
EPI_ISL_2633871	Germany/HE-RKI-I-177520/2021	2021-05-26	Europe	Germany	IMD Labor Frankfurt	Robert Koch Institute	?
EPI_ISL_2633876	Germany/HE-RKI-I-177522/2021	2021-05-25	Europe	Germany	Labormedizin Darmstadt	Robert Koch Institute	?
EPI_ISL_2633877	Germany/HE-RKI-I-177523/2021	2021-05-26	Europe	Germany	IMD Labor Frankfurt	Robert Koch Institute	?
EPI_ISL_2633880	Germany/HE-RKI-I-177525/2021	2021-05-26	Europe	Germany	Labormedizin Darmstadt	Robert Koch Institute	?
EPI_ISL_2633882	Germany/HE-RKI-I-177527/2021	2021-05-27	Europe	Germany	IMD Labor Frankfurt	Robert Koch Institute	?
EPI_ISL_2633886	Germany/HE-RKI-I-177530/2021	2021-05-29	Europe	Germany	IMD Labor Frankfurt	Robert Koch Institute	?
EPI_ISL_2633888	Germany/HE-RKI-I-177531/2021	2021-05-28	Europe	Germany	IMD Labor Frankfurt	Robert Koch Institute	?
EPI_ISL_2633891	Germany/HE-RKI-I-177533/2021	2021-05-26	Europe	Germany	Labormedizin Darmstadt	Robert Koch Institute	?
EPI_ISL_2633892	Germany/HE-RKI-I-177534/2021	2021-05-29	Europe	Germany	IMD Labor Frankfurt	Robert Koch Institute	?
EPI_ISL_2634011	Germany/HE-RKI-I-177621/2021	2021-06-01	Europe	Germany	Klinikum Fulda gAG	Robert Koch Institute	?
EPI_ISL_2634046	Germany/HE-RKI-I-177651/2021	2021-05-28	Europe	Germany	Universitätsklinikum Frankfurt - Institut für Medizinische Virologie	Robert Koch Institute	?
EPI_ISL_2634264	Germany/HE-RKI-I-177786/2021	2021-05-27	Europe	Germany	Universitätsklinikum Frankfurt - Institut für Medizinische Virologie	Robert Koch Institute	?
EPI_ISL_2634290	Germany/HE-RKI-I-177797/2021	2021-05-28	Europe	Germany	Universitätsklinikum Frankfurt - Institut für Medizinische Virologie	Robert Koch Institute	?
EPI_ISL_2634317	Germany/HE-RKI-I-177812/2021	2021-05-28	Europe	Germany	Universitätsklinikum Frankfurt - Institut für Medizinische Virologie	Robert Koch Institute	?
EPI_ISL_2635604	Germany/HE-RKI-I-178780/2021	2021-06-11	Europe	Germany	amedes MVZ für Labordiagnostik Rhein-Main	Robert Koch Institute	?
EPI_ISL_2635608	Germany/HE-RKI-I-178784/2021	2021-06-04	Europe	Germany	amedes MVZ für Labordiagnostik Rhein-Main	Robert Koch Institute	?
EPI_ISL_2635610	Germany/HE-RKI-I-178787/2021	2021-06-11	Europe	Germany	amedes MVZ für Labordiagnostik Rhein-Main	Robert Koch Institute	?
EPI_ISL_2635621	Germany/HE-RKI-I-178798/2021	2021-06-11	Europe	Germany	amedes MVZ für Labordiagnostik Rhein-Main	Robert Koch Institute	?
EPI_ISL_2635630	Germany/HE-RKI-I-178809/2021	2021-06-04	Europe	Germany	amedes MVZ für Labordiagnostik Rhein-Main	Robert Koch Institute	?
EPI_ISL_2635640	Germany/HE-RKI-I-178819/2021	2021-06-04	Europe	Germany	amedes MVZ für Labordiagnostik Rhein-Main	Robert Koch Institute	?
EPI_ISL_2635653	Germany/HE-RKI-I-178832/2021	2021-06-14	Europe	Germany	amedes MVZ für Labordiagnostik Rhein-Main	Robert Koch Institute	?
EPI_ISL_2635949	Germany/HE-RKI-I-179277/2021	2021-04-04	Europe	Germany	Universitätsklinikum Frankfurt - Institut für Medizinische Virologie	Robert Koch Institute	?
EPI_ISL_2635951	Germany/HE-RKI-I-179279/2021	2021-04-21	Europe	Germany	Universitätsklinikum Frankfurt - Institut für Medizinische Virologie	Robert Koch Institute	?
EPI_ISL_2635955	Germany/HE-RKI-I-179284/2021	2021-04-01	Europe	Germany	Universitätsklinikum Frankfurt - Institut für Medizinische Virologie	Robert Koch Institute	?
EPI_ISL_2635956	Germany/HE-RKI-I-179285/2021	2021-03-25	Europe	Germany	Universitätsklinikum Frankfurt - Institut für Medizinische Virologie	Robert Koch Institute	?
EPI_ISL_2636980	Germany/HE-RKI-I-180631/2021	2021-06-07	Europe	Germany	Universitätsklinikum Frankfurt - Institut für Medizinische Virologie	Robert Koch Institute	?
EPI_ISL_2637150	Germany/HE-RKI-I-180838/2021	2021-06-07	Europe	Germany	Universitätsklinikum Frankfurt - Institut für Medizinische Virologie	Robert Koch Institute	?
EPI_ISL_2637162	Germany/HE-RKI-I-180852/2021	2021-06-08	Europe	Germany	Klinikum Fulda gAG	Robert Koch Institute	?
EPI_ISL_2678371	Germany/HE-RKI-I-181209/2021	2021-03-20	Europe	Germany	Universitätsklinikum Gießen - Institut für Medizinische Virologie	Robert Koch Institute	?
EPI_ISL_2678372	Germany/HE-RKI-I-181210/2021	2021-05-31	Europe	Germany	Universitätsklinikum Gießen - Institut für Medizinische Virologie	Robert Koch Institute	?
EPI_ISL_2678373	Germany/HE-RKI-I-181211/2021	2021-05-18	Europe	Germany	Universitätsklinikum Gießen - Institut für Medizinische Virologie	Robert Koch Institute	?
EPI_ISL_2678374	Germany/HE-RKI-I-181212/2021	2021-06-07	Europe	Germany	Universitätsklinikum Gießen - Institut für Medizinische Virologie	Robert Koch Institute	?
EPI_ISL_2678375	Germany/HE-RKI-I-181213/2021	2021-06-10	Europe	Germany	Philipps-Universität Marburg Fachbereich Medizin Institut für Virologie	Robert Koch Institute	?
EPI_ISL_2678376	Germany/HE-RKI-I-181214/2021	2021-06-10	Europe	Germany	Philipps-Universität Marburg Fachbereich Medizin Institut für Virologie	Robert Koch Institute	?
EPI_ISL_2678744	Germany/HE-RKI-I-181646/2021	2021-06-15	Europe	Germany	Laborarztpraxis Dres. med. Walther Weindel & Kollegen	Robert Koch Institute	?
EPI_ISL_2760530	Germany/HE-RKI-I-182243/2021	2021-06-17	Europe	Germany	amedes MVZ für Labordiagnostik Rhein-Main	Robert Koch Institute	?
EPI_ISL_2760538	Germany/HE-RKI-I-182246/2021	2021-06-17	Europe	Germany	amedes MVZ für Labordiagnostik Rhein-Main	Robert Koch Institute	?
EPI_ISL_2759849	Germany/HE-RKI-I-182611/2021	2021-06-11	Europe	Germany	Universitätsklinikum Frankfurt - Institut für Medizinische Virologie	Robert Koch Institute	?
EPI_ISL_2761256	Germany/HE-RKI-I-182732/2021	2021-06-15	Europe	Germany	Klinikum Fulda gAG	Robert Koch Institute	?
EPI_ISL_2761513	Germany/HE-RKI-I-182855/2021	2021-06-16	Europe	Germany	Klinikum Fulda gAG	Robert Koch Institute	?
EPI_ISL_2761736	Germany/HE-RKI-I-183051/2021	2021-06-11	Europe	Germany	CENTOGENE Frankfurt Laboratory: Niederlassung Industriepark Höchst	Robert Koch Institute	?
EPI_ISL_2761739	Germany/HE-RKI-I-183054/2021	2021-06-11	Europe	Germany	CENTOGENE Frankfurt Laboratory: Niederlassung Industriepark Höchst	Robert Koch Institute	?
EPI_ISL_2761740	Germany/HE-RKI-I-183055/2021	2021-06-16	Europe	Germany	CENTOGENE Frankfurt Laboratory: Niederlassung Industriepark Höchst	Robert Koch Institute	?
EPI_ISL_2761741	Germany/HE-RKI-I-183056/2021	2021-06-12	Europe	Germany	CENTOGENE Frankfurt Laboratory: Niederlassung Industriepark Höchst	Robert Koch Institute	?
EPI_ISL_2761742	Germany/HE-RKI-I-183057/2021	2021-06-09	Europe	Germany	CENTOGENE Frankfurt Laboratory: Niederlassung Industriepark Höchst	Robert Koch Institute	?
EPI_ISL_2761747	Germany/HE-RKI-I-183062/2021	2021-06-09	Europe	Germany	CENTOGENE Frankfurt Laboratory: Niederlassung Industriepark Höchst	Robert Koch Institute	?
EPI_ISL_2761748	Germany/HE-RKI-I-183063/2021	2021-06-13	Europe	Germany	CENTOGENE Frankfurt Laboratory: Niederlassung Industriepark Höchst	Robert Koch Institute	?
EPI_ISL_2761750	Germany/HE-RKI-I-183066/2021	2021-06-09	Europe	Germany	CENTOGENE Frankfurt Laboratory: Niederlassung Industriepark Höchst	Robert Koch Institute	?
EPI_ISL_2761752	Germany/HE-RKI-I-183068/2021	2021-06-14	Europe	Germany	CENTOGENE Frankfurt Laboratory: Niederlassung Industriepark Höchst	Robert Koch Institute	?
EPI_ISL_2761753	Germany/HE-RKI-I-183069/2021	2021-06-12	Europe	Germany	CENTOGENE Frankfurt Laboratory: Niederlassung Industriepark Höchst	Robert Koch Institute	?
EPI_ISL_2761754	Germany/HE-RKI-I-183070/2021	2021-06-14	Europe	Germany	CENTOGENE Frankfurt Laboratory: Niederlassung Industriepark Höchst	Robert Koch Institute	?
EPI_ISL_2761756	Germany/HE-RKI-I-183072/2021	2021-06-17	Europe	Germany	CENTOGENE Frankfurt Laboratory: Niederlassung Industriepark Höchst	Robert Koch Institute	?
EPI_ISL_2761758	Germany/HE-RKI-I-183074/2021	2021-06-10	Europe	Germany	CENTOGENE Frankfurt Laboratory: Niederlassung Industriepark Höchst	Robert Koch Institute	?
EPI_ISL_2761761	Germany/HE-RKI-I-183077/2021	2021-06-14	Europe	Germany	CENTOGENE Frankfurt Laboratory: Niederlassung Industriepark Höchst	Robert Koch Institute	?
EPI_ISL_2761763	Germany/HE-RKI-I-183079/2021	2021-06-16	Europe	Germany	CENTOGENE Frankfurt Laboratory: Niederlassung Industriepark Höchst	Robert Koch Institute	?
EPI_ISL_2761765	Germany/HE-RKI-I-183081/2021	2021-06-11	Europe	Germany	CENTOGENE Frankfurt Laboratory: Niederlassung Industriepark Höchst	Robert Koch Institute	?
EPI_ISL_2761766	Germany/HE-RKI-I-183082/2021	2021-06-09	Europe	Germany	CENTOGENE Frankfurt Laboratory: Niederlassung Industriepark Höchst	Robert Koch Institute	?
EPI_ISL_2761767	Germany/HE-RKI-I-183083/2021	2021-06-13	Europe	Germany	CENTOGENE Frankfurt Laboratory: Niederlassung Industriepark Höchst	Robert Koch Institute	?
EPI_ISL_2761769	Germany/HE-RKI-I-183085/2021	2021-06-18	Europe	Germany	CENTOGENE Frankfurt Laboratory: Niederlassung Industriepark Höchst	Robert Koch Institute	?
EPI_ISL_2761770	Germany/HE-RKI-I-183086/2021	2021-06-19	Europe	Germany	CENTOGENE Frankfurt Laboratory: Niederlassung Industriepark Höchst	Robert Koch Institute	?
EPI_ISL_2761771	Germany/HE-RKI-I-183087/2021	2021-06-19	Europe	Germany	CENTOGENE Frankfurt Laboratory: Niederlassung Industriepark Höchst	Robert Koch Institute	?
EPI_ISL_2761772	Germany/HE-RKI-I-183088/2021	2021-06-18	Europe	Germany	CENTOGENE Frankfurt Laboratory: Niederlassung Industriepark Höchst	Robert Koch Institute	?
EPI_ISL_2761773	Germany/HE-RKI-I-183089/2021	2021-06-14	Europe	Germany	CENTOGENE Frankfurt Laboratory: Niederlassung Industriepark Höchst	Robert Koch Institute	?
EPI_ISL_2761774	Germany/HE-RKI-I-183090/2021	2021-06-16	Europe	Germany	CENTOGENE Frankfurt Laboratory: Niederlassung Industriepark Höchst	Robert Koch Institute	?
EPI_ISL_2761776	Germany/HE-RKI-I-183092/2021	2021-06-19	Europe	Germany	CENTOGENE Frankfurt Laboratory: Niederlassung Industriepark Höchst	Robert Koch Institute	?
EPI_ISL_2761777	Germany/HE-RKI-I-183093/2021	2021-06-15	Europe	Germany	CENTOGENE Frankfurt Laboratory: Niederlassung Industriepark Höchst	Robert Koch Institute	?
EPI_ISL_2761778	Germany/HE-RKI-I-183094/2021	2021-06-11	Europe	Germany	CENTOGENE Frankfurt Laboratory: Niederlassung Industriepark Höchst	Robert Koch Institute	?
EPI_ISL_2761779	Germany/HE-RKI-I-183095/2021	2021-06-15	Europe	Germany	CENTOGENE Frankfurt Laboratory: Niederlassung Industriepark Höchst	Robert Koch Institute	?
EPI_ISL_2761780	Germany/HE-RKI-I-183096/2021	2021-06-09	Europe	Germany	CENTOGENE Frankfurt Laboratory: Niederlassung Industriepark Höchst	Robert Koch Institute	?
EPI_ISL_2761781	Germany/HE-RKI-I-183097/2021	2021-06-16	Europe	Germany	CENTOGENE Frankfurt Laboratory: Niederlassung Industriepark Höchst	Robert Koch Institute	?
EPI_ISL_2761784	Germany/HE-RKI-I-183100/2021	2021-06-15	Europe	Germany	CENTOGENE Frankfurt Laboratory: Niederlassung Industriepark Höchst	Robert Koch Institute	?
EPI_ISL_2761785	Germany/HE-RKI-I-183101/2021	2021-06-13	Europe	Germany	CENTOGENE Frankfurt Laboratory: Niederlassung Industriepark Höchst	Robert Koch Institute	?
EPI_ISL_2761787	Germany/HE-RKI-I-183103/2021	2021-06-09	Europe	Germany	CENTOGENE Frankfurt Laboratory: Niederlassung Industriepark Höchst	Robert Koch Institute	?
EPI_ISL_2761790	Germany/HE-RKI-I-183106/2021	2021-06-14	Europe	Germany	CENTOGENE Frankfurt Laboratory: Niederlassung Industriepark Höchst	Robert Koch Institute	?
EPI_ISL_2761791	Germany/HE-RKI-I-183107/2021	2021-06-08	Europe	Germany	CENTOGENE Frankfurt Laboratory: Niederlassung Industriepark Höchst	Robert Koch Institute	?
EPI_ISL_2761793	Germany/HE-RKI-I-183109/2021	2021-06-15	Europe	Germany	CENTOGENE Frankfurt Laboratory: Niederlassung Industriepark Höchst	Robert Koch Institute	?
EPI_ISL_2761795	Germany/HE-RKI-I-183111/2021	2021-06-09	Europe	Germany	CENTOGENE Frankfurt Laboratory: Niederlassung Industriepark Höchst	Robert Koch Institute	?
EPI_ISL_2761796	Germany/HE-RKI-I-183112/2021	2021-06-13	Europe	Germany	CENTOGENE Frankfurt Laboratory: Niederlassung Industriepark Höchst	Robert Koch Institute	?
EPI_ISL_2761798	Germany/HE-RKI-I-183114/2021	2021-06-08	Europe	Germany	CENTOGENE Frankfurt Laboratory: Niederlassung Industriepark Höchst	Robert Koch Institute	?
EPI_ISL_2761799	Germany/HE-RKI-I-183115/2021	2021-06-09	Europe	Germany	CENTOGENE Frankfurt Laboratory: Niederlassung Industriepark Höchst	Robert Koch Institute	?
EPI_ISL_2761800	Germany/HE-RKI-I-183116/2021	2021-06-10	Europe	Germany	CENTOGENE Frankfurt Laboratory: Niederlassung Industriepark Höchst	Robert Koch Institute	?
EPI_ISL_2761801	Germany/HE-RKI-I-183117/2021	2021-06-12	Europe	Germany	CENTOGENE Frankfurt Laboratory: Niederlassung Industriepark Höchst	Robert Koch Institute	?
EPI_ISL_2761802	Germany/HE-RKI-I-183118/2021	2021-06-19	Europe	Germany	CENTOGENE Frankfurt Laboratory: Niederlassung Industriepark Höchst	Robert Koch Institute	?
EPI_ISL_2761803	Germany/HE-RKI-I-183119/2021	2021-06-08	Europe	Germany	CENTOGENE Frankfurt Laboratory: Niederlassung Industriepark Höchst	Robert Koch Institute	?
EPI_ISL_2761804	Germany/HE-RKI-I-183120/2021	2021-06-09	Europe	Germany	CENTOGENE Frankfurt Laboratory: Niederlassung Industriepark Höchst	Robert Koch Institute	?
EPI_ISL_2761805	Germany/HE-RKI-I-183121/2021	2021-06-20	Europe	Germany	CENTOGENE Frankfurt Laboratory: Niederlassung Industriepark Höchst	Robert Koch Institute	?
EPI_ISL_2761806	Germany/HE-RKI-I-183122/2021	2021-06-15	Europe	Germany	CENTOGENE Frankfurt Laboratory: Niederlassung Industriepark Höchst	Robert Koch Institute	?
EPI_ISL_2761807	Germany/HE-RKI-I-183123/2021	2021-06-09	Europe	Germany	CENTOGENE Frankfurt Laboratory: Niederlassung Industriepark Höchst	Robert Koch Institute	?
EPI_ISL_2761808	Germany/HE-RKI-I-183124/2021	2021-06-09	Europe	Germany	CENTOGENE Frankfurt Laboratory: Niederlassung Industriepark Höchst	Robert Koch Institute	?
EPI_ISL_2761810	Germany/HE-RKI-I-183126/2021	2021-06-09	Europe	Germany	CENTOGENE Frankfurt Laboratory: Niederlassung Industriepark Höchst	Robert Koch Institute	?
EPI_ISL_2761811	Germany/HE-RKI-I-183127/2021	2021-06-10	Europe	Germany	CENTOGENE Frankfurt Laboratory: Niederlassung Industriepark Höchst	Robert Koch Institute	?
EPI_ISL_2761812	Germany/HE-RKI-I-183128/2021	2021-06-20	Europe	Germany	CENTOGENE Frankfurt Laboratory: Niederlassung Industriepark Höchst	Robert Koch Institute	?
EPI_ISL_2761813	Germany/HE-RKI-I-183129/2021	2021-06-19	Europe	Germany	CENTOGENE Frankfurt Laboratory: Niederlassung Industriepark Höchst	Robert Koch Institute	?
EPI_ISL_2761814	Germany/HE-RKI-I-183130/2021	2021-06-10	Europe	Germany	CENTOGENE Frankfurt Laboratory: Niederlassung Industriepark Höchst	Robert Koch Institute	?
EPI_ISL_2761816	Germany/HE-RKI-I-183132/2021	2021-06-20	Europe	Germany	CENTOGENE Frankfurt Laboratory: Niederlassung Industriepark Höchst	Robert Koch Institute	?
EPI_ISL_2761817	Germany/HE-RKI-I-183133/2021	2021-06-14	Europe	Germany	CENTOGENE Frankfurt Laboratory: Niederlassung Industriepark Höchst	Robert Koch Institute	?
EPI_ISL_2761820	Germany/HE-RKI-I-183136/2021	2021-06-08	Europe	Germany	CENTOGENE Frankfurt Laboratory: Niederlassung Industriepark Höchst	Robert Koch Institute	?
EPI_ISL_2761821	Germany/HE-RKI-I-183137/2021	2021-06-10	Europe	Germany	CENTOGENE Frankfurt Laboratory: Niederlassung Industriepark Höchst	Robert Koch Institute	?
EPI_ISL_2761822	Germany/HE-RKI-I-183139/2021	2021-06-09	Europe	Germany	CENTOGENE Frankfurt Laboratory: Niederlassung Industriepark Höchst	Robert Koch Institute	?
EPI_ISL_2761823	Germany/HE-RKI-I-183140/2021	2021-06-09	Europe	Germany	CENTOGENE Frankfurt Laboratory: Niederlassung Industriepark Höchst	Robert Koch Institute	?
EPI_ISL_2761824	Germany/HE-RKI-I-183141/2021	2021-06-11	Europe	Germany	CENTOGENE Frankfurt Laboratory: Niederlassung Industriepark Höchst	Robert Koch Institute	?
EPI_ISL_2761825	Germany/HE-RKI-I-183142/2021	2021-06-11	Europe	Germany	CENTOGENE Frankfurt Laboratory: Niederlassung Industriepark Höchst	Robert Koch Institute	?
EPI_ISL_2761827	Germany/HE-RKI-I-183145/2021	2021-06-19	Europe	Germany	CENTOGENE Frankfurt Laboratory: Niederlassung Industriepark Höchst	Robert Koch Institute	?
EPI_ISL_2761829	Germany/HE-RKI-I-183147/2021	2021-06-08	Europe	Germany	CENTOGENE Frankfurt Laboratory: Niederlassung Industriepark Höchst	Robert Koch Institute	?
EPI_ISL_2761832	Germany/HE-RKI-I-183150/2021	2021-06-07	Europe	Germany	CENTOGENE Frankfurt Laboratory: Niederlassung Industriepark Höchst	Robert Koch Institute	?
EPI_ISL_2761834	Germany/HE-RKI-I-183152/2021	2021-06-10	Europe	Germany	CENTOGENE Frankfurt Laboratory: Niederlassung Industriepark Höchst	Robert Koch Institute	?
EPI_ISL_2761836	Germany/HE-RKI-I-183154/2021	2021-06-19	Europe	Germany	CENTOGENE Frankfurt Laboratory: Niederlassung Industriepark Höchst	Robert Koch Institute	?
EPI_ISL_2761837	Germany/HE-RKI-I-183155/2021	2021-06-17	Europe	Germany	CENTOGENE Frankfurt Laboratory: Niederlassung Industriepark Höchst	Robert Koch Institute	?
EPI_ISL_2761838	Germany/HE-RKI-I-183156/2021	2021-06-11	Europe	Germany	CENTOGENE Frankfurt Laboratory: Niederlassung Industriepark Höchst	Robert Koch Institute	?
EPI_ISL_2761840	Germany/HE-RKI-I-183158/2021	2021-06-11	Europe	Germany	CENTOGENE Frankfurt Laboratory: Niederlassung Industriepark Höchst	Robert Koch Institute	?
EPI_ISL_2761841	Germany/HE-RKI-I-183159/2021	2021-06-12	Europe	Germany	CENTOGENE Frankfurt Laboratory: Niederlassung Industriepark Höchst	Robert Koch Institute	?
EPI_ISL_2761844	Germany/HE-RKI-I-183162/2021	2021-06-15	Europe	Germany	CENTOGENE Frankfurt Laboratory: Niederlassung Industriepark Höchst	Robert Koch Institute	?
EPI_ISL_2761846	Germany/HE-RKI-I-183164/2021	2021-06-14	Europe	Germany	CENTOGENE Frankfurt Laboratory: Niederlassung Industriepark Höchst	Robert Koch Institute	?
EPI_ISL_2761849	Germany/HE-RKI-I-183167/2021	2021-06-17	Europe	Germany	CENTOGENE Frankfurt Laboratory: Niederlassung Industriepark Höchst	Robert Koch Institute	?
EPI_ISL_2761850	Germany/HE-RKI-I-183168/2021	2021-06-09	Europe	Germany	CENTOGENE Frankfurt Laboratory: Niederlassung Industriepark Höchst	Robert Koch Institute	?
EPI_ISL_2761851	Germany/HE-RKI-I-183170/2021	2021-06-18	Europe	Germany	CENTOGENE Frankfurt Laboratory: Niederlassung Industriepark Höchst	Robert Koch Institute	?
EPI_ISL_2761852	Germany/HE-RKI-I-183171/2021	2021-06-17	Europe	Germany	CENTOGENE Frankfurt Laboratory: Niederlassung Industriepark Höchst	Robert Koch Institute	?
EPI_ISL_2761855	Germany/HE-RKI-I-183174/2021	2021-06-15	Europe	Germany	CENTOGENE Frankfurt Laboratory: Niederlassung Industriepark Höchst	Robert Koch Institute	?
EPI_ISL_2761862	Germany/HE-RKI-I-183181/2021	2021-06-11	Europe	Germany	CENTOGENE Frankfurt Laboratory: Niederlassung Industriepark Höchst	Robert Koch Institute	?
EPI_ISL_2761864	Germany/HE-RKI-I-183183/2021	2021-06-10	Europe	Germany	CENTOGENE Frankfurt Laboratory: Niederlassung Industriepark Höchst	Robert Koch Institute	?
EPI_ISL_2761866	Germany/HE-RKI-I-183185/2021	2021-06-11	Europe	Germany	CENTOGENE Frankfurt Laboratory: Niederlassung Industriepark Höchst	Robert Koch Institute	?
EPI_ISL_2761867	Germany/HE-RKI-I-183186/2021	2021-06-18	Europe	Germany	CENTOGENE Frankfurt Laboratory: Niederlassung Industriepark Höchst	Robert Koch Institute	?
EPI_ISL_2761960	Germany/HE-RKI-I-183464/2021	2021-06-18	Europe	Germany	Universitätsklinikum Frankfurt - Institut für Medizinische Virologie	Robert Koch Institute	?
EPI_ISL_2761961	Germany/HE-RKI-I-183467/2021	2021-06-16	Europe	Germany	Universitätsklinikum Frankfurt - Institut für Medizinische Virologie	Robert Koch Institute	?
EPI_ISL_2761962	Germany/HE-RKI-I-183470/2021	2021-06-17	Europe	Germany	Universitätsklinikum Frankfurt - Institut für Medizinische Virologie	Robert Koch Institute	?
EPI_ISL_2761994	Germany/HE-RKI-I-183536/2021	2021-06-21	Europe	Germany	Universitätsklinikum Frankfurt - Institut für Medizinische Virologie	Robert Koch Institute	?
EPI_ISL_2762035	Germany/HE-RKI-I-183587/2021	2021-06-22	Europe	Germany	Klinikum Fulda gAG	Robert Koch Institute	?
EPI_ISL_2762077	Germany/HE-RKI-I-183632/2021	2021-06-21	Europe	Germany	Universitätsklinikum Frankfurt - Institut für Medizinische Virologie	Robert Koch Institute	?
EPI_ISL_2762279	Germany/HE-RKI-I-183857/2021	2021-06-23	Europe	Germany	Laborarztpraxis Dres. med. Walther Weindel & Kollegen	Robert Koch Institute	?
EPI_ISL_2762280	Germany/HE-RKI-I-183858/2021	2021-06-24	Europe	Germany	Laborarztpraxis Dres. med. Walther Weindel & Kollegen	Robert Koch Institute	?
EPI_ISL_2762283	Germany/HE-RKI-I-183861/2021	2021-06-22	Europe	Germany	Laborarztpraxis Dres. med. Walther Weindel & Kollegen	Robert Koch Institute	?
EPI_ISL_2762303	Germany/HE-RKI-I-183883/2021	2021-04-17	Europe	Germany	Universitätsklinikum Frankfurt - Institut für Medizinische Virologie	Robert Koch Institute	?
EPI_ISL_2762304	Germany/HE-RKI-I-183884/2021	2021-04-20	Europe	Germany	Universitätsklinikum Frankfurt - Institut für Medizinische Virologie	Robert Koch Institute	?
EPI_ISL_2762638	Germany/HE-RKI-I-184070/2021	2021-06-19	Europe	Germany	Klinikum Darmstadt GmbH	Robert Koch Institute	?
EPI_ISL_2844856	Germany/HE-RKI-I-184168/2021	2021-06-23	Europe	Germany	IMD Labor Frankfurt	Robert Koch Institute	?
EPI_ISL_2844867	Germany/HE-RKI-I-184180/2021	2021-06-22	Europe	Germany	IMD Labor Frankfurt	Robert Koch Institute	?
EPI_ISL_2844868	Germany/HE-RKI-I-184181/2021	2021-06-22	Europe	Germany	Labormedizin Darmstadt	Robert Koch Institute	?
EPI_ISL_2845364	Germany/HE-RKI-I-184923/2021	2021-06-24	Europe	Germany	Universitätsklinikum Frankfurt - Institut für Medizinische Virologie	Robert Koch Institute	?
EPI_ISL_2845397	Germany/HE-RKI-I-184965/2021	2021-06-29	Europe	Germany	Universitätsklinikum Frankfurt - Institut für Medizinische Virologie	Robert Koch Institute	?
EPI_ISL_2845442	Germany/HE-RKI-I-185018/2021	2021-06-29	Europe	Germany	Universitätsklinikum Frankfurt - Institut für Medizinische Virologie	Robert Koch Institute	?
EPI_ISL_2845466	Germany/HE-RKI-I-185044/2021	2021-06-22	Europe	Germany	CENTOGENE Frankfurt Laboratory: Niederlassung Industriepark Höchst	Robert Koch Institute	?
EPI_ISL_2845468	Germany/HE-RKI-I-185046/2021	2021-06-27	Europe	Germany	CENTOGENE Frankfurt Laboratory: Niederlassung Industriepark Höchst	Robert Koch Institute	?
EPI_ISL_2845470	Germany/HE-RKI-I-185048/2021	2021-06-25	Europe	Germany	CENTOGENE Frankfurt Laboratory: Niederlassung Industriepark Höchst	Robert Koch Institute	?
EPI_ISL_2845471	Germany/HE-RKI-I-185049/2021	2021-06-21	Europe	Germany	CENTOGENE Frankfurt Laboratory: Niederlassung Industriepark Höchst	Robert Koch Institute	?
EPI_ISL_2845473	Germany/HE-RKI-I-185051/2021	2021-06-26	Europe	Germany	CENTOGENE Frankfurt Laboratory: Niederlassung Industriepark Höchst	Robert Koch Institute	?
EPI_ISL_2845474	Germany/HE-RKI-I-185052/2021	2021-06-26	Europe	Germany	CENTOGENE Frankfurt Laboratory: Niederlassung Industriepark Höchst	Robert Koch Institute	?
EPI_ISL_2845475	Germany/HE-RKI-I-185053/2021	2021-06-26	Europe	Germany	CENTOGENE Frankfurt Laboratory: Niederlassung Industriepark Höchst	Robert Koch Institute	?
EPI_ISL_2845476	Germany/HE-RKI-I-185054/2021	2021-06-27	Europe	Germany	CENTOGENE Frankfurt Laboratory: Niederlassung Industriepark Höchst	Robert Koch Institute	?
EPI_ISL_2845477	Germany/HE-RKI-I-185055/2021	2021-06-21	Europe	Germany	CENTOGENE Frankfurt Laboratory: Niederlassung Industriepark Höchst	Robert Koch Institute	?
EPI_ISL_2845478	Germany/HE-RKI-I-185056/2021	2021-06-22	Europe	Germany	CENTOGENE Frankfurt Laboratory: Niederlassung Industriepark Höchst	Robert Koch Institute	?
EPI_ISL_2845479	Germany/HE-RKI-I-185057/2021	2021-06-29	Europe	Germany	CENTOGENE Frankfurt Laboratory: Niederlassung Industriepark Höchst	Robert Koch Institute	?
EPI_ISL_2845480	Germany/HE-RKI-I-185058/2021	2021-06-24	Europe	Germany	CENTOGENE Frankfurt Laboratory: Niederlassung Industriepark Höchst	Robert Koch Institute	?
EPI_ISL_2845482	Germany/HE-RKI-I-185060/2021	2021-06-26	Europe	Germany	CENTOGENE Frankfurt Laboratory: Niederlassung Industriepark Höchst	Robert Koch Institute	?
EPI_ISL_2845483	Germany/HE-RKI-I-185062/2021	2021-06-27	Europe	Germany	CENTOGENE Frankfurt Laboratory: Niederlassung Industriepark Höchst	Robert Koch Institute	?
EPI_ISL_2845484	Germany/HE-RKI-I-185064/2021	2021-06-24	Europe	Germany	CENTOGENE Frankfurt Laboratory: Niederlassung Industriepark Höchst	Robert Koch Institute	?
EPI_ISL_2845485	Germany/HE-RKI-I-185065/2021	2021-06-21	Europe	Germany	CENTOGENE Frankfurt Laboratory: Niederlassung Industriepark Höchst	Robert Koch Institute	?
EPI_ISL_2845488	Germany/HE-RKI-I-185068/2021	2021-06-29	Europe	Germany	CENTOGENE Frankfurt Laboratory: Niederlassung Industriepark Höchst	Robert Koch Institute	?
EPI_ISL_2845489	Germany/HE-RKI-I-185069/2021	2021-06-24	Europe	Germany	CENTOGENE Frankfurt Laboratory: Niederlassung Industriepark Höchst	Robert Koch Institute	?
EPI_ISL_2845490	Germany/HE-RKI-I-185070/2021	2021-06-22	Europe	Germany	CENTOGENE Frankfurt Laboratory: Niederlassung Industriepark Höchst	Robert Koch Institute	?
EPI_ISL_2845491	Germany/HE-RKI-I-185071/2021	2021-06-21	Europe	Germany	CENTOGENE Frankfurt Laboratory: Niederlassung Industriepark Höchst	Robert Koch Institute	?
EPI_ISL_2845493	Germany/HE-RKI-I-185073/2021	2021-06-26	Europe	Germany	CENTOGENE Frankfurt Laboratory: Niederlassung Industriepark Höchst	Robert Koch Institute	?
EPI_ISL_2845495	Germany/HE-RKI-I-185075/2021	2021-06-28	Europe	Germany	CENTOGENE Frankfurt Laboratory: Niederlassung Industriepark Höchst	Robert Koch Institute	?
EPI_ISL_2845496	Germany/HE-RKI-I-185076/2021	2021-06-29	Europe	Germany	CENTOGENE Frankfurt Laboratory: Niederlassung Industriepark Höchst	Robert Koch Institute	?
EPI_ISL_2845497	Germany/HE-RKI-I-185077/2021	2021-06-20	Europe	Germany	CENTOGENE Frankfurt Laboratory: Niederlassung Industriepark Höchst	Robert Koch Institute	?
EPI_ISL_2845498	Germany/HE-RKI-I-185079/2021	2021-06-22	Europe	Germany	CENTOGENE Frankfurt Laboratory: Niederlassung Industriepark Höchst	Robert Koch Institute	?
EPI_ISL_2845500	Germany/HE-RKI-I-185081/2021	2021-06-23	Europe	Germany	CENTOGENE Frankfurt Laboratory: Niederlassung Industriepark Höchst	Robert Koch Institute	?
EPI_ISL_2845501	Germany/HE-RKI-I-185083/2021	2021-06-22	Europe	Germany	CENTOGENE Frankfurt Laboratory: Niederlassung Industriepark Höchst	Robert Koch Institute	?
EPI_ISL_2845504	Germany/HE-RKI-I-185086/2021	2021-06-25	Europe	Germany	CENTOGENE Frankfurt Laboratory: Niederlassung Industriepark Höchst	Robert Koch Institute	?
EPI_ISL_2845505	Germany/HE-RKI-I-185087/2021	2021-06-20	Europe	Germany	CENTOGENE Frankfurt Laboratory: Niederlassung Industriepark Höchst	Robert Koch Institute	?
EPI_ISL_2845506	Germany/HE-RKI-I-185089/2021	2021-06-28	Europe	Germany	CENTOGENE Frankfurt Laboratory: Niederlassung Industriepark Höchst	Robert Koch Institute	?
EPI_ISL_2845507	Germany/HE-RKI-I-185090/2021	2021-06-22	Europe	Germany	CENTOGENE Frankfurt Laboratory: Niederlassung Industriepark Höchst	Robert Koch Institute	?
EPI_ISL_2845508	Germany/HE-RKI-I-185091/2021	2021-06-26	Europe	Germany	CENTOGENE Frankfurt Laboratory: Niederlassung Industriepark Höchst	Robert Koch Institute	?
EPI_ISL_2845509	Germany/HE-RKI-I-185092/2021	2021-06-28	Europe	Germany	CENTOGENE Frankfurt Laboratory: Niederlassung Industriepark Höchst	Robert Koch Institute	?
EPI_ISL_2845510	Germany/HE-RKI-I-185093/2021	2021-06-25	Europe	Germany	CENTOGENE Frankfurt Laboratory: Niederlassung Industriepark Höchst	Robert Koch Institute	?
EPI_ISL_2845512	Germany/HE-RKI-I-185095/2021	2021-06-25	Europe	Germany	CENTOGENE Frankfurt Laboratory: Niederlassung Industriepark Höchst	Robert Koch Institute	?
EPI_ISL_2845514	Germany/HE-RKI-I-185097/2021	2021-06-21	Europe	Germany	CENTOGENE Frankfurt Laboratory: Niederlassung Industriepark Höchst	Robert Koch Institute	?
EPI_ISL_2845516	Germany/HE-RKI-I-185099/2021	2021-06-29	Europe	Germany	CENTOGENE Frankfurt Laboratory: Niederlassung Industriepark Höchst	Robert Koch Institute	?
EPI_ISL_2845517	Germany/HE-RKI-I-185100/2021	2021-06-26	Europe	Germany	CENTOGENE Frankfurt Laboratory: Niederlassung Industriepark Höchst	Robert Koch Institute	?
EPI_ISL_2845518	Germany/HE-RKI-I-185101/2021	2021-06-23	Europe	Germany	CENTOGENE Frankfurt Laboratory: Niederlassung Industriepark Höchst	Robert Koch Institute	?
EPI_ISL_2845519	Germany/HE-RKI-I-185102/2021	2021-06-29	Europe	Germany	CENTOGENE Frankfurt Laboratory: Niederlassung Industriepark Höchst	Robert Koch Institute	?
EPI_ISL_2845520	Germany/HE-RKI-I-185103/2021	2021-06-27	Europe	Germany	CENTOGENE Frankfurt Laboratory: Niederlassung Industriepark Höchst	Robert Koch Institute	?
EPI_ISL_2845521	Germany/HE-RKI-I-185104/2021	2021-06-21	Europe	Germany	CENTOGENE Frankfurt Laboratory: Niederlassung Industriepark Höchst	Robert Koch Institute	?
EPI_ISL_2845522	Germany/HE-RKI-I-185105/2021	2021-06-28	Europe	Germany	CENTOGENE Frankfurt Laboratory: Niederlassung Industriepark Höchst	Robert Koch Institute	?
EPI_ISL_2845523	Germany/HE-RKI-I-185106/2021	2021-06-23	Europe	Germany	CENTOGENE Frankfurt Laboratory: Niederlassung Industriepark Höchst	Robert Koch Institute	?
EPI_ISL_2845524	Germany/HE-RKI-I-185107/2021	2021-06-24	Europe	Germany	CENTOGENE Frankfurt Laboratory: Niederlassung Industriepark Höchst	Robert Koch Institute	?
EPI_ISL_2845525	Germany/HE-RKI-I-185109/2021	2021-06-23	Europe	Germany	CENTOGENE Frankfurt Laboratory: Niederlassung Industriepark Höchst	Robert Koch Institute	?
EPI_ISL_2845526	Germany/HE-RKI-I-185110/2021	2021-06-21	Europe	Germany	CENTOGENE Frankfurt Laboratory: Niederlassung Industriepark Höchst	Robert Koch Institute	?
EPI_ISL_2845527	Germany/HE-RKI-I-185111/2021	2021-06-23	Europe	Germany	CENTOGENE Frankfurt Laboratory: Niederlassung Industriepark Höchst	Robert Koch Institute	?
EPI_ISL_2845531	Germany/HE-RKI-I-185115/2021	2021-06-25	Europe	Germany	CENTOGENE Frankfurt Laboratory: Niederlassung Industriepark Höchst	Robert Koch Institute	?
EPI_ISL_2845532	Germany/HE-RKI-I-185116/2021	2021-06-21	Europe	Germany	CENTOGENE Frankfurt Laboratory: Niederlassung Industriepark Höchst	Robert Koch Institute	?
EPI_ISL_2845533	Germany/HE-RKI-I-185117/2021	2021-06-22	Europe	Germany	CENTOGENE Frankfurt Laboratory: Niederlassung Industriepark Höchst	Robert Koch Institute	?
EPI_ISL_2845535	Germany/HE-RKI-I-185119/2021	2021-06-24	Europe	Germany	CENTOGENE Frankfurt Laboratory: Niederlassung Industriepark Höchst	Robert Koch Institute	?
EPI_ISL_2845536	Germany/HE-RKI-I-185120/2021	2021-06-24	Europe	Germany	CENTOGENE Frankfurt Laboratory: Niederlassung Industriepark Höchst	Robert Koch Institute	?
EPI_ISL_2845537	Germany/HE-RKI-I-185121/2021	2021-06-27	Europe	Germany	CENTOGENE Frankfurt Laboratory: Niederlassung Industriepark Höchst	Robert Koch Institute	?
EPI_ISL_2845540	Germany/HE-RKI-I-185124/2021	2021-06-23	Europe	Germany	CENTOGENE Frankfurt Laboratory: Niederlassung Industriepark Höchst	Robert Koch Institute	?
EPI_ISL_2845541	Germany/HE-RKI-I-185125/2021	2021-06-21	Europe	Germany	CENTOGENE Frankfurt Laboratory: Niederlassung Industriepark Höchst	Robert Koch Institute	?
EPI_ISL_2845542	Germany/HE-RKI-I-185126/2021	2021-06-28	Europe	Germany	CENTOGENE Frankfurt Laboratory: Niederlassung Industriepark Höchst	Robert Koch Institute	?
EPI_ISL_2846004	Germany/HE-RKI-I-185869/2021	2021-06-30	Europe	Germany	Klinikum Fulda gAG	Robert Koch Institute	?
EPI_ISL_2956103	Germany/HE-RKI-I-185918/2021	2021-06-24	Europe	Germany	Labormedizin Darmstadt	Robert Koch Institute	?
EPI_ISL_2956105	Germany/HE-RKI-I-185920/2021	2021-06-25	Europe	Germany	Labormedizin Darmstadt	Robert Koch Institute	?
EPI_ISL_2956108	Germany/HE-RKI-I-185923/2021	2021-06-25	Europe	Germany	Labormedizin Darmstadt	Robert Koch Institute	?
EPI_ISL_2956110	Germany/HE-RKI-I-185925/2021	2021-06-29	Europe	Germany	IMD Labor Frankfurt	Robert Koch Institute	?
EPI_ISL_2956115	Germany/HE-RKI-I-185930/2021	2021-06-29	Europe	Germany	Labormedizin Darmstadt	Robert Koch Institute	?
EPI_ISL_2956117	Germany/HE-RKI-I-185933/2021	2021-06-23	Europe	Germany	IMD Labor Frankfurt	Robert Koch Institute	?
EPI_ISL_2956120	Germany/HE-RKI-I-185936/2021	2021-06-25	Europe	Germany	IMD Labor Frankfurt	Robert Koch Institute	?
EPI_ISL_2956123	Germany/HE-RKI-I-185939/2021	2021-06-25	Europe	Germany	IMD Labor Frankfurt	Robert Koch Institute	?
EPI_ISL_2956342	Germany/HE-RKI-I-186170/2021	2021-07-01	Europe	Germany	amedes MVZ für Labordiagnostik Rhein-Main	Robert Koch Institute	?
EPI_ISL_2956730	Germany/HE-RKI-I-186807/2021	2021-07-04	Europe	Germany	Klinikum Darmstadt GmbH	Robert Koch Institute	?
EPI_ISL_2957224	Germany/HE-RKI-I-187203/2021	2021-07-08	Europe	Germany	Kerckhoff-Klinik GmbH	Robert Koch Institute	?
EPI_ISL_3043871	Germany/HE-RKI-I-187394/2021	2021-07-03	Europe	Germany	CENTOGENE Frankfurt Laboratory: Niederlassung Industriepark Höchst	Robert Koch Institute	?
EPI_ISL_3043872	Germany/HE-RKI-I-187395/2021	2021-07-09	Europe	Germany	CENTOGENE Frankfurt Laboratory: Niederlassung Industriepark Höchst	Robert Koch Institute	?
EPI_ISL_3043873	Germany/HE-RKI-I-187396/2021	2021-07-10	Europe	Germany	CENTOGENE Frankfurt Laboratory: Niederlassung Industriepark Höchst	Robert Koch Institute	?
EPI_ISL_3043874	Germany/HE-RKI-I-187397/2021	2021-07-08	Europe	Germany	CENTOGENE Frankfurt Laboratory: Niederlassung Industriepark Höchst	Robert Koch Institute	?
EPI_ISL_3043879	Germany/HE-RKI-I-187402/2021	2021-07-09	Europe	Germany	CENTOGENE Frankfurt Laboratory: Niederlassung Industriepark Höchst	Robert Koch Institute	?
EPI_ISL_3043880	Germany/HE-RKI-I-187403/2021	2021-07-04	Europe	Germany	CENTOGENE Frankfurt Laboratory: Niederlassung Industriepark Höchst	Robert Koch Institute	?
EPI_ISL_3043882	Germany/HE-RKI-I-187405/2021	2021-07-02	Europe	Germany	CENTOGENE Frankfurt Laboratory: Niederlassung Industriepark Höchst	Robert Koch Institute	?
EPI_ISL_3043883	Germany/HE-RKI-I-187406/2021	2021-06-29	Europe	Germany	CENTOGENE Frankfurt Laboratory: Niederlassung Industriepark Höchst	Robert Koch Institute	?
EPI_ISL_3043885	Germany/HE-RKI-I-187408/2021	2021-07-04	Europe	Germany	CENTOGENE Frankfurt Laboratory: Niederlassung Industriepark Höchst	Robert Koch Institute	?
EPI_ISL_3043886	Germany/HE-RKI-I-187409/2021	2021-06-30	Europe	Germany	CENTOGENE Frankfurt Laboratory: Niederlassung Industriepark Höchst	Robert Koch Institute	?
EPI_ISL_3043890	Germany/HE-RKI-I-187413/2021	2021-07-02	Europe	Germany	CENTOGENE Frankfurt Laboratory: Niederlassung Industriepark Höchst	Robert Koch Institute	?
EPI_ISL_3043891	Germany/HE-RKI-I-187414/2021	2021-07-03	Europe	Germany	CENTOGENE Frankfurt Laboratory: Niederlassung Industriepark Höchst	Robert Koch Institute	?
EPI_ISL_3043893	Germany/HE-RKI-I-187416/2021	2021-07-01	Europe	Germany	CENTOGENE Frankfurt Laboratory: Niederlassung Industriepark Höchst	Robert Koch Institute	?
EPI_ISL_3043894	Germany/HE-RKI-I-187417/2021	2021-07-08	Europe	Germany	CENTOGENE Frankfurt Laboratory: Niederlassung Industriepark Höchst	Robert Koch Institute	?
EPI_ISL_3043895	Germany/HE-RKI-I-187418/2021	2021-07-07	Europe	Germany	CENTOGENE Frankfurt Laboratory: Niederlassung Industriepark Höchst	Robert Koch Institute	?
EPI_ISL_3043897	Germany/HE-RKI-I-187421/2021	2021-07-03	Europe	Germany	CENTOGENE Frankfurt Laboratory: Niederlassung Industriepark Höchst	Robert Koch Institute	?
EPI_ISL_3043898	Germany/HE-RKI-I-187422/2021	2021-07-03	Europe	Germany	CENTOGENE Frankfurt Laboratory: Niederlassung Industriepark Höchst	Robert Koch Institute	?
EPI_ISL_3043900	Germany/HE-RKI-I-187424/2021	2021-07-08	Europe	Germany	CENTOGENE Frankfurt Laboratory: Niederlassung Industriepark Höchst	Robert Koch Institute	?
EPI_ISL_3043901	Germany/HE-RKI-I-187426/2021	2021-07-06	Europe	Germany	CENTOGENE Frankfurt Laboratory: Niederlassung Industriepark Höchst	Robert Koch Institute	?
EPI_ISL_3043902	Germany/HE-RKI-I-187427/2021	2021-06-30	Europe	Germany	CENTOGENE Frankfurt Laboratory: Niederlassung Industriepark Höchst	Robert Koch Institute	?
EPI_ISL_3043903	Germany/HE-RKI-I-187428/2021	2021-07-08	Europe	Germany	CENTOGENE Frankfurt Laboratory: Niederlassung Industriepark Höchst	Robert Koch Institute	?
EPI_ISL_3043904	Germany/HE-RKI-I-187429/2021	2021-07-07	Europe	Germany	CENTOGENE Frankfurt Laboratory: Niederlassung Industriepark Höchst	Robert Koch Institute	?
EPI_ISL_3043905	Germany/HE-RKI-I-187430/2021	2021-06-30	Europe	Germany	CENTOGENE Frankfurt Laboratory: Niederlassung Industriepark Höchst	Robert Koch Institute	?
EPI_ISL_3043908	Germany/HE-RKI-I-187433/2021	2021-07-04	Europe	Germany	CENTOGENE Frankfurt Laboratory: Niederlassung Industriepark Höchst	Robert Koch Institute	?
EPI_ISL_3043909	Germany/HE-RKI-I-187435/2021	2021-07-06	Europe	Germany	CENTOGENE Frankfurt Laboratory: Niederlassung Industriepark Höchst	Robert Koch Institute	?
EPI_ISL_3043910	Germany/HE-RKI-I-187436/2021	2021-07-04	Europe	Germany	CENTOGENE Frankfurt Laboratory: Niederlassung Industriepark Höchst	Robert Koch Institute	?
EPI_ISL_3043916	Germany/HE-RKI-I-187444/2021	2021-07-08	Europe	Germany	CENTOGENE Frankfurt Laboratory: Niederlassung Industriepark Höchst	Robert Koch Institute	?
EPI_ISL_3043918	Germany/HE-RKI-I-187446/2021	2021-07-09	Europe	Germany	CENTOGENE Frankfurt Laboratory: Niederlassung Industriepark Höchst	Robert Koch Institute	?
EPI_ISL_3043919	Germany/HE-RKI-I-187447/2021	2021-07-07	Europe	Germany	CENTOGENE Frankfurt Laboratory: Niederlassung Industriepark Höchst	Robert Koch Institute	?
EPI_ISL_3043920	Germany/HE-RKI-I-187448/2021	2021-06-30	Europe	Germany	CENTOGENE Frankfurt Laboratory: Niederlassung Industriepark Höchst	Robert Koch Institute	?
EPI_ISL_3043922	Germany/HE-RKI-I-187450/2021	2021-07-01	Europe	Germany	CENTOGENE Frankfurt Laboratory: Niederlassung Industriepark Höchst	Robert Koch Institute	?
EPI_ISL_3043923	Germany/HE-RKI-I-187451/2021	2021-07-10	Europe	Germany	CENTOGENE Frankfurt Laboratory: Niederlassung Industriepark Höchst	Robert Koch Institute	?
EPI_ISL_3043924	Germany/HE-RKI-I-187452/2021	2021-07-01	Europe	Germany	CENTOGENE Frankfurt Laboratory: Niederlassung Industriepark Höchst	Robert Koch Institute	?
EPI_ISL_3043926	Germany/HE-RKI-I-187454/2021	2021-06-30	Europe	Germany	CENTOGENE Frankfurt Laboratory: Niederlassung Industriepark Höchst	Robert Koch Institute	?
EPI_ISL_3043927	Germany/HE-RKI-I-187456/2021	2021-07-07	Europe	Germany	CENTOGENE Frankfurt Laboratory: Niederlassung Industriepark Höchst	Robert Koch Institute	?
EPI_ISL_3043928	Germany/HE-RKI-I-187457/2021	2021-07-03	Europe	Germany	CENTOGENE Frankfurt Laboratory: Niederlassung Industriepark Höchst	Robert Koch Institute	?
EPI_ISL_3043929	Germany/HE-RKI-I-187459/2021	2021-07-01	Europe	Germany	CENTOGENE Frankfurt Laboratory: Niederlassung Industriepark Höchst	Robert Koch Institute	?
EPI_ISL_3043931	Germany/HE-RKI-I-187461/2021	2021-07-01	Europe	Germany	CENTOGENE Frankfurt Laboratory: Niederlassung Industriepark Höchst	Robert Koch Institute	?
EPI_ISL_3043932	Germany/HE-RKI-I-187462/2021	2021-07-01	Europe	Germany	CENTOGENE Frankfurt Laboratory: Niederlassung Industriepark Höchst	Robert Koch Institute	?
EPI_ISL_3043933	Germany/HE-RKI-I-187463/2021	2021-07-03	Europe	Germany	CENTOGENE Frankfurt Laboratory: Niederlassung Industriepark Höchst	Robert Koch Institute	?
EPI_ISL_3043934	Germany/HE-RKI-I-187464/2021	2021-06-30	Europe	Germany	CENTOGENE Frankfurt Laboratory: Niederlassung Industriepark Höchst	Robert Koch Institute	?
EPI_ISL_3043935	Germany/HE-RKI-I-187465/2021	2021-07-04	Europe	Germany	CENTOGENE Frankfurt Laboratory: Niederlassung Industriepark Höchst	Robert Koch Institute	?
EPI_ISL_3043936	Germany/HE-RKI-I-187466/2021	2021-06-30	Europe	Germany	CENTOGENE Frankfurt Laboratory: Niederlassung Industriepark Höchst	Robert Koch Institute	?
EPI_ISL_3043938	Germany/HE-RKI-I-187468/2021	2021-07-04	Europe	Germany	CENTOGENE Frankfurt Laboratory: Niederlassung Industriepark Höchst	Robert Koch Institute	?
EPI_ISL_3043939	Germany/HE-RKI-I-187469/2021	2021-07-05	Europe	Germany	CENTOGENE Frankfurt Laboratory: Niederlassung Industriepark Höchst	Robert Koch Institute	?
EPI_ISL_3043940	Germany/HE-RKI-I-187470/2021	2021-07-03	Europe	Germany	CENTOGENE Frankfurt Laboratory: Niederlassung Industriepark Höchst	Robert Koch Institute	?
EPI_ISL_3043942	Germany/HE-RKI-I-187472/2021	2021-07-03	Europe	Germany	CENTOGENE Frankfurt Laboratory: Niederlassung Industriepark Höchst	Robert Koch Institute	?
EPI_ISL_3043943	Germany/HE-RKI-I-187473/2021	2021-06-30	Europe	Germany	CENTOGENE Frankfurt Laboratory: Niederlassung Industriepark Höchst	Robert Koch Institute	?
EPI_ISL_3043944	Germany/HE-RKI-I-187474/2021	2021-07-04	Europe	Germany	CENTOGENE Frankfurt Laboratory: Niederlassung Industriepark Höchst	Robert Koch Institute	?
EPI_ISL_3044104	Germany/HE-RKI-I-187640/2021	2021-07-07	Europe	Germany	Universitätsklinikum Frankfurt - Institut für Medizinische Virologie	Robert Koch Institute	?
EPI_ISL_3044120	Germany/HE-RKI-I-187662/2021	2021-07-07	Europe	Germany	Universitätsklinikum Frankfurt - Institut für Medizinische Virologie	Robert Koch Institute	?
EPI_ISL_3044253	Germany/HE-RKI-I-187806/2021	2021-06-30	Europe	Germany	Labormedizin Darmstadt	Robert Koch Institute	?
EPI_ISL_3044255	Germany/HE-RKI-I-187808/2021	2021-07-03	Europe	Germany	Labormedizin Darmstadt	Robert Koch Institute	?
EPI_ISL_3044257	Germany/HE-RKI-I-187810/2021	2021-07-07	Europe	Germany	IMD Labor Frankfurt	Robert Koch Institute	?
EPI_ISL_3044258	Germany/HE-RKI-I-187811/2021	2021-07-04	Europe	Germany	IMD Labor Frankfurt	Robert Koch Institute	?
EPI_ISL_3044260	Germany/HE-RKI-I-187813/2021	2021-07-07	Europe	Germany	IMD Labor Frankfurt	Robert Koch Institute	?
EPI_ISL_3044261	Germany/HE-RKI-I-187814/2021	2021-07-06	Europe	Germany	IMD Labor Frankfurt	Robert Koch Institute	?
EPI_ISL_3044262	Germany/HE-RKI-I-187815/2021	2021-07-03	Europe	Germany	Labormedizin Darmstadt	Robert Koch Institute	?
EPI_ISL_3044264	Germany/HE-RKI-I-187817/2021	2021-06-30	Europe	Germany	Labormedizin Darmstadt	Robert Koch Institute	?
EPI_ISL_3044267	Germany/HE-RKI-I-187820/2021	2021-07-05	Europe	Germany	Labormedizin Darmstadt	Robert Koch Institute	?
EPI_ISL_3044268	Germany/HE-RKI-I-187821/2021	2021-07-05	Europe	Germany	Labormedizin Darmstadt	Robert Koch Institute	?
EPI_ISL_3044271	Germany/HE-RKI-I-187824/2021	2021-07-05	Europe	Germany	Labormedizin Darmstadt	Robert Koch Institute	?
EPI_ISL_3044272	Germany/HE-RKI-I-187825/2021	2021-07-05	Europe	Germany	Labormedizin Darmstadt	Robert Koch Institute	?
EPI_ISL_3044273	Germany/HE-RKI-I-187826/2021	2021-07-01	Europe	Germany	IMD Labor Frankfurt	Robert Koch Institute	?
EPI_ISL_3044275	Germany/HE-RKI-I-187828/2021	2021-07-06	Europe	Germany	IMD Labor Frankfurt	Robert Koch Institute	?
EPI_ISL_3044276	Germany/HE-RKI-I-187829/2021	2021-07-06	Europe	Germany	Labormedizin Darmstadt	Robert Koch Institute	?
EPI_ISL_3044278	Germany/HE-RKI-I-187831/2021	2021-07-05	Europe	Germany	Labormedizin Darmstadt	Robert Koch Institute	?
EPI_ISL_3044281	Germany/HE-RKI-I-187834/2021	2021-07-06	Europe	Germany	Labormedizin Darmstadt	Robert Koch Institute	?
EPI_ISL_3044284	Germany/HE-RKI-I-187837/2021	2021-07-05	Europe	Germany	Labormedizin Darmstadt	Robert Koch Institute	?
EPI_ISL_3044285	Germany/HE-RKI-I-187838/2021	2021-07-01	Europe	Germany	IMD Labor Frankfurt	Robert Koch Institute	?
EPI_ISL_3044439	Germany/HE-RKI-I-188213/2021	2021-07-12	Europe	Germany	Universitätsklinikum Frankfurt - Institut für Medizinische Virologie	Robert Koch Institute	?
EPI_ISL_3120845	Germany/HE-RKI-I-189409/2021	2021-07-13	Europe	Germany	Universitätsklinikum Frankfurt - Institut für Medizinische Virologie	Robert Koch Institute	?
EPI_ISL_3120886	Germany/HE-RKI-I-189461/2021	2021-07-13	Europe	Germany	Klinikum Fulda gAG	Robert Koch Institute	?
EPI_ISL_3121135	Germany/HE-RKI-I-189736/2021	2021-07-13	Europe	Germany	Labormedizin Darmstadt	Robert Koch Institute	?
EPI_ISL_3121138	Germany/HE-RKI-I-189739/2021	2021-07-10	Europe	Germany	IMD Labor Frankfurt	Robert Koch Institute	?
EPI_ISL_3121141	Germany/HE-RKI-I-189743/2021	2021-07-12	Europe	Germany	Labormedizin Darmstadt	Robert Koch Institute	?
EPI_ISL_3121143	Germany/HE-RKI-I-189745/2021	2021-07-11	Europe	Germany	IMD Labor Frankfurt	Robert Koch Institute	?
EPI_ISL_3121183	Germany/HE-RKI-I-189803/2021	2021-07-14	Europe	Germany	amedes MVZ für Labordiagnostik Rhein-Main	Robert Koch Institute	?
EPI_ISL_3121189	Germany/HE-RKI-I-189809/2021	2021-07-08	Europe	Germany	amedes MVZ für Labordiagnostik Rhein-Main	Robert Koch Institute	?
EPI_ISL_3121197	Germany/HE-RKI-I-189818/2021	2021-07-08	Europe	Germany	amedes MVZ für Labordiagnostik Rhein-Main	Robert Koch Institute	?
EPI_ISL_3121213	Germany/HE-RKI-I-189834/2021	2021-07-08	Europe	Germany	amedes MVZ für Labordiagnostik Rhein-Main	Robert Koch Institute	?
EPI_ISL_3121224	Germany/HE-RKI-I-189845/2021	2021-07-08	Europe	Germany	amedes MVZ für Labordiagnostik Rhein-Main	Robert Koch Institute	?
EPI_ISL_3121233	Germany/HE-RKI-I-189854/2021	2021-07-15	Europe	Germany	amedes MVZ für Labordiagnostik Rhein-Main	Robert Koch Institute	?
EPI_ISL_3121317	Germany/HE-RKI-I-189946/2021	2021-07-12	Europe	Germany	Laborarztpraxis Dres. med. Walther Weindel & Kollegen	Robert Koch Institute	?
EPI_ISL_3121334	Germany/HE-RKI-I-189970/2021	2021-07-06	Europe	Germany	CENTOGENE Frankfurt Laboratory: Niederlassung Industriepark Höchst	Robert Koch Institute	?
EPI_ISL_3121339	Germany/HE-RKI-I-189975/2021	2021-07-15	Europe	Germany	CENTOGENE Frankfurt Laboratory: Niederlassung Industriepark Höchst	Robert Koch Institute	?
EPI_ISL_3121340	Germany/HE-RKI-I-189976/2021	2021-07-20	Europe	Germany	CENTOGENE Frankfurt Laboratory: Niederlassung Industriepark Höchst	Robert Koch Institute	?
EPI_ISL_3121344	Germany/HE-RKI-I-189980/2021	2021-07-10	Europe	Germany	CENTOGENE Frankfurt Laboratory: Niederlassung Industriepark Höchst	Robert Koch Institute	?
EPI_ISL_3121346	Germany/HE-RKI-I-189982/2021	2021-07-20	Europe	Germany	CENTOGENE Frankfurt Laboratory: Niederlassung Industriepark Höchst	Robert Koch Institute	?
EPI_ISL_3121349	Germany/HE-RKI-I-189985/2021	2021-07-15	Europe	Germany	CENTOGENE Frankfurt Laboratory: Niederlassung Industriepark Höchst	Robert Koch Institute	?
EPI_ISL_3121352	Germany/HE-RKI-I-189988/2021	2021-07-14	Europe	Germany	CENTOGENE Frankfurt Laboratory: Niederlassung Industriepark Höchst	Robert Koch Institute	?
EPI_ISL_3121354	Germany/HE-RKI-I-189990/2021	2021-07-06	Europe	Germany	CENTOGENE Frankfurt Laboratory: Niederlassung Industriepark Höchst	Robert Koch Institute	?
EPI_ISL_3121360	Germany/HE-RKI-I-189996/2021	2021-07-15	Europe	Germany	CENTOGENE Frankfurt Laboratory: Niederlassung Industriepark Höchst	Robert Koch Institute	?
EPI_ISL_3121363	Germany/HE-RKI-I-190000/2021	2021-07-17	Europe	Germany	CENTOGENE Frankfurt Laboratory: Niederlassung Industriepark Höchst	Robert Koch Institute	?
EPI_ISL_3121364	Germany/HE-RKI-I-190002/2021	2021-07-17	Europe	Germany	CENTOGENE Frankfurt Laboratory: Niederlassung Industriepark Höchst	Robert Koch Institute	?
EPI_ISL_3121365	Germany/HE-RKI-I-190003/2021	2021-07-14	Europe	Germany	CENTOGENE Frankfurt Laboratory: Niederlassung Industriepark Höchst	Robert Koch Institute	?
EPI_ISL_3121370	Germany/HE-RKI-I-190008/2021	2021-07-13	Europe	Germany	CENTOGENE Frankfurt Laboratory: Niederlassung Industriepark Höchst	Robert Koch Institute	?
EPI_ISL_3121377	Germany/HE-RKI-I-190015/2021	2021-07-15	Europe	Germany	CENTOGENE Frankfurt Laboratory: Niederlassung Industriepark Höchst	Robert Koch Institute	?
EPI_ISL_3121379	Germany/HE-RKI-I-190017/2021	2021-07-14	Europe	Germany	CENTOGENE Frankfurt Laboratory: Niederlassung Industriepark Höchst	Robert Koch Institute	?
EPI_ISL_3121385	Germany/HE-RKI-I-190024/2021	2021-07-09	Europe	Germany	CENTOGENE Frankfurt Laboratory: Niederlassung Industriepark Höchst	Robert Koch Institute	?
EPI_ISL_3121389	Germany/HE-RKI-I-190028/2021	2021-07-15	Europe	Germany	CENTOGENE Frankfurt Laboratory: Niederlassung Industriepark Höchst	Robert Koch Institute	?
EPI_ISL_3121395	Germany/HE-RKI-I-190034/2021	2021-07-15	Europe	Germany	CENTOGENE Frankfurt Laboratory: Niederlassung Industriepark Höchst	Robert Koch Institute	?
EPI_ISL_3121400	Germany/HE-RKI-I-190039/2021	2021-07-18	Europe	Germany	CENTOGENE Frankfurt Laboratory: Niederlassung Industriepark Höchst	Robert Koch Institute	?
EPI_ISL_3121402	Germany/HE-RKI-I-190041/2021	2021-07-17	Europe	Germany	CENTOGENE Frankfurt Laboratory: Niederlassung Industriepark Höchst	Robert Koch Institute	?
EPI_ISL_3121408	Germany/HE-RKI-I-190047/2021	2021-07-16	Europe	Germany	CENTOGENE Frankfurt Laboratory: Niederlassung Industriepark Höchst	Robert Koch Institute	?
EPI_ISL_3121415	Germany/HE-RKI-I-190054/2021	2021-07-14	Europe	Germany	CENTOGENE Frankfurt Laboratory: Niederlassung Industriepark Höchst	Robert Koch Institute	?
EPI_ISL_3121416	Germany/HE-RKI-I-190055/2021	2021-07-17	Europe	Germany	CENTOGENE Frankfurt Laboratory: Niederlassung Industriepark Höchst	Robert Koch Institute	?
EPI_ISL_3121420	Germany/HE-RKI-I-190059/2021	2021-07-16	Europe	Germany	CENTOGENE Frankfurt Laboratory: Niederlassung Industriepark Höchst	Robert Koch Institute	?
EPI_ISL_3121423	Germany/HE-RKI-I-190063/2021	2021-07-12	Europe	Germany	CENTOGENE Frankfurt Laboratory: Niederlassung Industriepark Höchst	Robert Koch Institute	?
EPI_ISL_3121426	Germany/HE-RKI-I-190066/2021	2021-07-15	Europe	Germany	CENTOGENE Frankfurt Laboratory: Niederlassung Industriepark Höchst	Robert Koch Institute	?
EPI_ISL_3121428	Germany/HE-RKI-I-190068/2021	2021-07-16	Europe	Germany	CENTOGENE Frankfurt Laboratory: Niederlassung Industriepark Höchst	Robert Koch Institute	?
EPI_ISL_3121436	Germany/HE-RKI-I-190077/2021	2021-07-14	Europe	Germany	CENTOGENE Frankfurt Laboratory: Niederlassung Industriepark Höchst	Robert Koch Institute	?
EPI_ISL_3121438	Germany/HE-RKI-I-190079/2021	2021-07-15	Europe	Germany	CENTOGENE Frankfurt Laboratory: Niederlassung Industriepark Höchst	Robert Koch Institute	?
EPI_ISL_3121449	Germany/HE-RKI-I-190092/2021	2021-07-06	Europe	Germany	CENTOGENE Frankfurt Laboratory: Niederlassung Industriepark Höchst	Robert Koch Institute	?
EPI_ISL_3121463	Germany/HE-RKI-I-190106/2021	2021-07-17	Europe	Germany	CENTOGENE Frankfurt Laboratory: Niederlassung Industriepark Höchst	Robert Koch Institute	?
EPI_ISL_3121464	Germany/HE-RKI-I-190107/2021	2021-07-20	Europe	Germany	CENTOGENE Frankfurt Laboratory: Niederlassung Industriepark Höchst	Robert Koch Institute	?
EPI_ISL_3121466	Germany/HE-RKI-I-190109/2021	2021-07-14	Europe	Germany	CENTOGENE Frankfurt Laboratory: Niederlassung Industriepark Höchst	Robert Koch Institute	?
EPI_ISL_3121473	Germany/HE-RKI-I-190119/2021	2021-07-17	Europe	Germany	CENTOGENE Frankfurt Laboratory: Niederlassung Industriepark Höchst	Robert Koch Institute	?
EPI_ISL_3121550	Germany/HE-RKI-I-190464/2021	2021-07-19	Europe	Germany	Universitätsklinikum Frankfurt - Institut für Medizinische Virologie	Robert Koch Institute	?
EPI_ISL_3121712	Germany/HE-RKI-I-190667/2021	2021-07-20	Europe	Germany	Sonic - Labor Staber MVZ Kassel	Robert Koch Institute	?
EPI_ISL_3121753	Germany/HE-RKI-I-190715/2021	2021-07-19	Europe	Germany	Universitätsklinikum Frankfurt - Institut für Medizinische Virologie	Robert Koch Institute	?
EPI_ISL_3121828	Germany/HE-RKI-I-190801/2021	2021-07-13	Europe	Germany	Kerckhoff-Klinik GmbH	Robert Koch Institute	?
EPI_ISL_3122094	Germany/HE-RKI-I-191076/2021	2021-07-14	Europe	Germany	Klinikum Darmstadt GmbH	Robert Koch Institute	?
EPI_ISL_3122638	Germany/HE-RKI-I-191658/2021	2021-07-22	Europe	Germany	Klinikum Darmstadt GmbH	Robert Koch Institute	?
EPI_ISL_3237538	Germany/HE-RKI-I-192000/2021	2021-07-20	Europe	Germany	Labormedizin Darmstadt	Robert Koch Institute	?
EPI_ISL_3237546	Germany/HE-RKI-I-192008/2021	2021-07-21	Europe	Germany	IMD Labor Frankfurt	Robert Koch Institute	?
EPI_ISL_3238021	Germany/HE-RKI-I-192548/2021	2021-07-21	Europe	Germany	Universitätsklinikum Frankfurt - Institut für Medizinische Virologie	Robert Koch Institute	?
EPI_ISL_3238043	Germany/HE-RKI-I-192577/2021	2021-07-21	Europe	Germany	Universitätsklinikum Frankfurt - Institut für Medizinische Virologie	Robert Koch Institute	?
EPI_ISL_3238215	Germany/HE-RKI-I-192786/2021	2021-07-27	Europe	Germany	CENTOGENE Frankfurt Laboratory: Niederlassung Industriepark Höchst	Robert Koch Institute	?
EPI_ISL_3238218	Germany/HE-RKI-I-192789/2021	2021-07-20	Europe	Germany	CENTOGENE Frankfurt Laboratory: Niederlassung Industriepark Höchst	Robert Koch Institute	?
EPI_ISL_3238220	Germany/HE-RKI-I-192792/2021	2021-07-21	Europe	Germany	CENTOGENE Frankfurt Laboratory: Niederlassung Industriepark Höchst	Robert Koch Institute	?
EPI_ISL_3238221	Germany/HE-RKI-I-192793/2021	2021-07-27	Europe	Germany	CENTOGENE Frankfurt Laboratory: Niederlassung Industriepark Höchst	Robert Koch Institute	?
EPI_ISL_3238229	Germany/HE-RKI-I-192801/2021	2021-07-23	Europe	Germany	CENTOGENE Frankfurt Laboratory: Niederlassung Industriepark Höchst	Robert Koch Institute	?
EPI_ISL_3238233	Germany/HE-RKI-I-192805/2021	2021-07-21	Europe	Germany	CENTOGENE Frankfurt Laboratory: Niederlassung Industriepark Höchst	Robert Koch Institute	?
EPI_ISL_3238237	Germany/HE-RKI-I-192809/2021	2021-07-20	Europe	Germany	CENTOGENE Frankfurt Laboratory: Niederlassung Industriepark Höchst	Robert Koch Institute	?
EPI_ISL_3238238	Germany/HE-RKI-I-192810/2021	2021-07-19	Europe	Germany	CENTOGENE Frankfurt Laboratory: Niederlassung Industriepark Höchst	Robert Koch Institute	?
EPI_ISL_3238240	Germany/HE-RKI-I-192812/2021	2021-07-20	Europe	Germany	CENTOGENE Frankfurt Laboratory: Niederlassung Industriepark Höchst	Robert Koch Institute	?
EPI_ISL_3238242	Germany/HE-RKI-I-192814/2021	2021-07-19	Europe	Germany	CENTOGENE Frankfurt Laboratory: Niederlassung Industriepark Höchst	Robert Koch Institute	?
EPI_ISL_3238243	Germany/HE-RKI-I-192815/2021	2021-07-22	Europe	Germany	CENTOGENE Frankfurt Laboratory: Niederlassung Industriepark Höchst	Robert Koch Institute	?
EPI_ISL_3238244	Germany/HE-RKI-I-192816/2021	2021-07-27	Europe	Germany	CENTOGENE Frankfurt Laboratory: Niederlassung Industriepark Höchst	Robert Koch Institute	?
EPI_ISL_3238246	Germany/HE-RKI-I-192818/2021	2021-07-24	Europe	Germany	CENTOGENE Frankfurt Laboratory: Niederlassung Industriepark Höchst	Robert Koch Institute	?
EPI_ISL_3238249	Germany/HE-RKI-I-192821/2021	2021-07-20	Europe	Germany	CENTOGENE Frankfurt Laboratory: Niederlassung Industriepark Höchst	Robert Koch Institute	?
EPI_ISL_3238250	Germany/HE-RKI-I-192822/2021	2021-07-19	Europe	Germany	CENTOGENE Frankfurt Laboratory: Niederlassung Industriepark Höchst	Robert Koch Institute	?
EPI_ISL_3238253	Germany/HE-RKI-I-192825/2021	2021-07-13	Europe	Germany	CENTOGENE Frankfurt Laboratory: Niederlassung Industriepark Höchst	Robert Koch Institute	?
EPI_ISL_3238255	Germany/HE-RKI-I-192829/2021	2021-07-23	Europe	Germany	CENTOGENE Frankfurt Laboratory: Niederlassung Industriepark Höchst	Robert Koch Institute	?
EPI_ISL_3238256	Germany/HE-RKI-I-192830/2021	2021-07-21	Europe	Germany	CENTOGENE Frankfurt Laboratory: Niederlassung Industriepark Höchst	Robert Koch Institute	?
EPI_ISL_3238261	Germany/HE-RKI-I-192835/2021	2021-07-20	Europe	Germany	CENTOGENE Frankfurt Laboratory: Niederlassung Industriepark Höchst	Robert Koch Institute	?
EPI_ISL_3238262	Germany/HE-RKI-I-192836/2021	2021-07-24	Europe	Germany	CENTOGENE Frankfurt Laboratory: Niederlassung Industriepark Höchst	Robert Koch Institute	?
EPI_ISL_3238263	Germany/HE-RKI-I-192837/2021	2021-07-11	Europe	Germany	CENTOGENE Frankfurt Laboratory: Niederlassung Industriepark Höchst	Robert Koch Institute	?
EPI_ISL_3238265	Germany/HE-RKI-I-192839/2021	2021-07-24	Europe	Germany	CENTOGENE Frankfurt Laboratory: Niederlassung Industriepark Höchst	Robert Koch Institute	?
EPI_ISL_3238266	Germany/HE-RKI-I-192840/2021	2021-07-11	Europe	Germany	CENTOGENE Frankfurt Laboratory: Niederlassung Industriepark Höchst	Robert Koch Institute	?
EPI_ISL_3238267	Germany/HE-RKI-I-192841/2021	2021-07-26	Europe	Germany	CENTOGENE Frankfurt Laboratory: Niederlassung Industriepark Höchst	Robert Koch Institute	?
EPI_ISL_3238268	Germany/HE-RKI-I-192842/2021	2021-07-23	Europe	Germany	CENTOGENE Frankfurt Laboratory: Niederlassung Industriepark Höchst	Robert Koch Institute	?
EPI_ISL_3238275	Germany/HE-RKI-I-192849/2021	2021-07-21	Europe	Germany	CENTOGENE Frankfurt Laboratory: Niederlassung Industriepark Höchst	Robert Koch Institute	?
EPI_ISL_3238278	Germany/HE-RKI-I-192852/2021	2021-07-20	Europe	Germany	CENTOGENE Frankfurt Laboratory: Niederlassung Industriepark Höchst	Robert Koch Institute	?
EPI_ISL_3238279	Germany/HE-RKI-I-192853/2021	2021-07-23	Europe	Germany	CENTOGENE Frankfurt Laboratory: Niederlassung Industriepark Höchst	Robert Koch Institute	?
EPI_ISL_3238281	Germany/HE-RKI-I-192855/2021	2021-07-24	Europe	Germany	CENTOGENE Frankfurt Laboratory: Niederlassung Industriepark Höchst	Robert Koch Institute	?
EPI_ISL_3238288	Germany/HE-RKI-I-192862/2021	2021-07-21	Europe	Germany	CENTOGENE Frankfurt Laboratory: Niederlassung Industriepark Höchst	Robert Koch Institute	?
EPI_ISL_3238289	Germany/HE-RKI-I-192863/2021	2021-07-22	Europe	Germany	CENTOGENE Frankfurt Laboratory: Niederlassung Industriepark Höchst	Robert Koch Institute	?
EPI_ISL_3238290	Germany/HE-RKI-I-192864/2021	2021-07-27	Europe	Germany	CENTOGENE Frankfurt Laboratory: Niederlassung Industriepark Höchst	Robert Koch Institute	?
EPI_ISL_3238291	Germany/HE-RKI-I-192865/2021	2021-07-23	Europe	Germany	CENTOGENE Frankfurt Laboratory: Niederlassung Industriepark Höchst	Robert Koch Institute	?
EPI_ISL_3238293	Germany/HE-RKI-I-192867/2021	2021-07-24	Europe	Germany	CENTOGENE Frankfurt Laboratory: Niederlassung Industriepark Höchst	Robert Koch Institute	?
EPI_ISL_3238296	Germany/HE-RKI-I-192870/2021	2021-07-20	Europe	Germany	CENTOGENE Frankfurt Laboratory: Niederlassung Industriepark Höchst	Robert Koch Institute	?
EPI_ISL_3238300	Germany/HE-RKI-I-192874/2021	2021-07-23	Europe	Germany	CENTOGENE Frankfurt Laboratory: Niederlassung Industriepark Höchst	Robert Koch Institute	?
EPI_ISL_3238304	Germany/HE-RKI-I-192878/2021	2021-07-20	Europe	Germany	CENTOGENE Frankfurt Laboratory: Niederlassung Industriepark Höchst	Robert Koch Institute	?
EPI_ISL_3238305	Germany/HE-RKI-I-192879/2021	2021-07-19	Europe	Germany	CENTOGENE Frankfurt Laboratory: Niederlassung Industriepark Höchst	Robert Koch Institute	?
EPI_ISL_3238308	Germany/HE-RKI-I-192882/2021	2021-07-27	Europe	Germany	CENTOGENE Frankfurt Laboratory: Niederlassung Industriepark Höchst	Robert Koch Institute	?
EPI_ISL_3238311	Germany/HE-RKI-I-192885/2021	2021-07-25	Europe	Germany	CENTOGENE Frankfurt Laboratory: Niederlassung Industriepark Höchst	Robert Koch Institute	?
EPI_ISL_3238313	Germany/HE-RKI-I-192887/2021	2021-07-24	Europe	Germany	CENTOGENE Frankfurt Laboratory: Niederlassung Industriepark Höchst	Robert Koch Institute	?
EPI_ISL_3238315	Germany/HE-RKI-I-192889/2021	2021-07-13	Europe	Germany	CENTOGENE Frankfurt Laboratory: Niederlassung Industriepark Höchst	Robert Koch Institute	?
EPI_ISL_3238316	Germany/HE-RKI-I-192890/2021	2021-07-23	Europe	Germany	CENTOGENE Frankfurt Laboratory: Niederlassung Industriepark Höchst	Robert Koch Institute	?
EPI_ISL_3238322	Germany/HE-RKI-I-192896/2021	2021-07-23	Europe	Germany	CENTOGENE Frankfurt Laboratory: Niederlassung Industriepark Höchst	Robert Koch Institute	?
EPI_ISL_3238323	Germany/HE-RKI-I-192897/2021	2021-07-22	Europe	Germany	CENTOGENE Frankfurt Laboratory: Niederlassung Industriepark Höchst	Robert Koch Institute	?
EPI_ISL_3238330	Germany/HE-RKI-I-192904/2021	2021-07-22	Europe	Germany	CENTOGENE Frankfurt Laboratory: Niederlassung Industriepark Höchst	Robert Koch Institute	?
EPI_ISL_3238332	Germany/HE-RKI-I-192906/2021	2021-07-21	Europe	Germany	CENTOGENE Frankfurt Laboratory: Niederlassung Industriepark Höchst	Robert Koch Institute	?
EPI_ISL_3238333	Germany/HE-RKI-I-192907/2021	2021-07-19	Europe	Germany	CENTOGENE Frankfurt Laboratory: Niederlassung Industriepark Höchst	Robert Koch Institute	?
EPI_ISL_3238335	Germany/HE-RKI-I-192910/2021	2021-07-23	Europe	Germany	CENTOGENE Frankfurt Laboratory: Niederlassung Industriepark Höchst	Robert Koch Institute	?
EPI_ISL_3238337	Germany/HE-RKI-I-192912/2021	2021-07-24	Europe	Germany	CENTOGENE Frankfurt Laboratory: Niederlassung Industriepark Höchst	Robert Koch Institute	?
EPI_ISL_3238339	Germany/HE-RKI-I-192914/2021	2021-07-21	Europe	Germany	CENTOGENE Frankfurt Laboratory: Niederlassung Industriepark Höchst	Robert Koch Institute	?
EPI_ISL_3238340	Germany/HE-RKI-I-192915/2021	2021-07-22	Europe	Germany	CENTOGENE Frankfurt Laboratory: Niederlassung Industriepark Höchst	Robert Koch Institute	?
EPI_ISL_3238345	Germany/HE-RKI-I-192920/2021	2021-07-20	Europe	Germany	CENTOGENE Frankfurt Laboratory: Niederlassung Industriepark Höchst	Robert Koch Institute	?
EPI_ISL_3238348	Germany/HE-RKI-I-192923/2021	2021-07-25	Europe	Germany	CENTOGENE Frankfurt Laboratory: Niederlassung Industriepark Höchst	Robert Koch Institute	?
EPI_ISL_3239793	Germany/HE-RKI-I-194860/2021	2021-07-21	Europe	Germany	Laborarztpraxis Dres. med. Walther Weindel & Kollegen	Robert Koch Institute	?
EPI_ISL_3239794	Germany/HE-RKI-I-194863/2021	2021-07-20	Europe	Germany	Laborarztpraxis Dres. med. Walther Weindel & Kollegen	Robert Koch Institute	?
EPI_ISL_3239795	Germany/HE-RKI-I-194865/2021	2021-07-21	Europe	Germany	Laborarztpraxis Dres. med. Walther Weindel & Kollegen	Robert Koch Institute	?
EPI_ISL_3239797	Germany/HE-RKI-I-194868/2021	2021-07-21	Europe	Germany	Laborarztpraxis Dres. med. Walther Weindel & Kollegen	Robert Koch Institute	?
EPI_ISL_3239798	Germany/HE-RKI-I-194870/2021	2021-07-21	Europe	Germany	Laborarztpraxis Dres. med. Walther Weindel & Kollegen	Robert Koch Institute	?
EPI_ISL_3239799	Germany/HE-RKI-I-194878/2021	2021-07-27	Europe	Germany	Laborarztpraxis Dres. med. Walther Weindel & Kollegen	Robert Koch Institute	?
EPI_ISL_3494738	Germany/HE-RKI-I-195150/2021	2021-07-24	Europe	Germany	Universitätsklinikum Gießen - Institut für Medizinische Virologie	Robert Koch Institute	?
EPI_ISL_3494740	Germany/HE-RKI-I-195152/2021	2021-07-24	Europe	Germany	Universitätsklinikum Gießen - Institut für Medizinische Virologie	Robert Koch Institute	?
EPI_ISL_3494749	Germany/HE-RKI-I-195162/2021	2021-07-26	Europe	Germany	Labormedizin Darmstadt	Robert Koch Institute	?
EPI_ISL_3494752	Germany/HE-RKI-I-195165/2021	2021-07-23	Europe	Germany	Labormedizin Darmstadt	Robert Koch Institute	?
EPI_ISL_3494760	Germany/HE-RKI-I-195173/2021	2021-07-26	Europe	Germany	IMD Labor Frankfurt	Robert Koch Institute	?
EPI_ISL_3494768	Germany/HE-RKI-I-195181/2021	2021-07-21	Europe	Germany	Labormedizin Darmstadt	Robert Koch Institute	?
EPI_ISL_3494873	Germany/HE-RKI-I-195345/2021	2021-07-23	Europe	Germany	Klinikum Darmstadt GmbH	Robert Koch Institute	?
EPI_ISL_3494888	Germany/HE-RKI-I-195360/2021	2021-07-29	Europe	Germany	amedes MVZ für Labordiagnostik Rhein-Main	Robert Koch Institute	?
EPI_ISL_3494975	Germany/HE-RKI-I-195448/2021	2021-07-29	Europe	Germany	amedes MVZ für Labordiagnostik Rhein-Main	Robert Koch Institute	?
EPI_ISL_3494991	Germany/HE-RKI-I-195464/2021	2021-07-23	Europe	Germany	amedes MVZ für Labordiagnostik Rhein-Main	Robert Koch Institute	?
EPI_ISL_3495045	Germany/HE-RKI-I-195525/2021	2021-07-23	Europe	Germany	amedes MVZ für Labordiagnostik Rhein-Main	Robert Koch Institute	?
EPI_ISL_3495734	Germany/HE-RKI-I-196625/2021	2021-07-29	Europe	Germany	CENTOGENE Frankfurt Laboratory: Niederlassung Industriepark Höchst	Robert Koch Institute	?
EPI_ISL_3495735	Germany/HE-RKI-I-196626/2021	2021-07-30	Europe	Germany	CENTOGENE Frankfurt Laboratory: Niederlassung Industriepark Höchst	Robert Koch Institute	?
EPI_ISL_3495736	Germany/HE-RKI-I-196627/2021	2021-07-30	Europe	Germany	CENTOGENE Frankfurt Laboratory: Niederlassung Industriepark Höchst	Robert Koch Institute	?
EPI_ISL_3495737	Germany/HE-RKI-I-196628/2021	2021-07-31	Europe	Germany	CENTOGENE Frankfurt Laboratory: Niederlassung Industriepark Höchst	Robert Koch Institute	?
EPI_ISL_3495738	Germany/HE-RKI-I-196629/2021	2021-07-30	Europe	Germany	CENTOGENE Frankfurt Laboratory: Niederlassung Industriepark Höchst	Robert Koch Institute	?
EPI_ISL_3495739	Germany/HE-RKI-I-196630/2021	2021-07-31	Europe	Germany	CENTOGENE Frankfurt Laboratory: Niederlassung Industriepark Höchst	Robert Koch Institute	?
EPI_ISL_3495740	Germany/HE-RKI-I-196631/2021	2021-07-28	Europe	Germany	CENTOGENE Frankfurt Laboratory: Niederlassung Industriepark Höchst	Robert Koch Institute	?
EPI_ISL_3495741	Germany/HE-RKI-I-196632/2021	2021-07-28	Europe	Germany	CENTOGENE Frankfurt Laboratory: Niederlassung Industriepark Höchst	Robert Koch Institute	?
EPI_ISL_3495742	Germany/HE-RKI-I-196633/2021	2021-08-01	Europe	Germany	CENTOGENE Frankfurt Laboratory: Niederlassung Industriepark Höchst	Robert Koch Institute	?
EPI_ISL_3495746	Germany/HE-RKI-I-196637/2021	2021-07-29	Europe	Germany	CENTOGENE Frankfurt Laboratory: Niederlassung Industriepark Höchst	Robert Koch Institute	?
EPI_ISL_3495747	Germany/HE-RKI-I-196638/2021	2021-07-30	Europe	Germany	CENTOGENE Frankfurt Laboratory: Niederlassung Industriepark Höchst	Robert Koch Institute	?
EPI_ISL_3495748	Germany/HE-RKI-I-196639/2021	2021-07-29	Europe	Germany	CENTOGENE Frankfurt Laboratory: Niederlassung Industriepark Höchst	Robert Koch Institute	?
EPI_ISL_3495749	Germany/HE-RKI-I-196640/2021	2021-07-28	Europe	Germany	CENTOGENE Frankfurt Laboratory: Niederlassung Industriepark Höchst	Robert Koch Institute	?
EPI_ISL_3495750	Germany/HE-RKI-I-196641/2021	2021-07-30	Europe	Germany	CENTOGENE Frankfurt Laboratory: Niederlassung Industriepark Höchst	Robert Koch Institute	?
EPI_ISL_3495752	Germany/HE-RKI-I-196643/2021	2021-07-31	Europe	Germany	CENTOGENE Frankfurt Laboratory: Niederlassung Industriepark Höchst	Robert Koch Institute	?
EPI_ISL_3495753	Germany/HE-RKI-I-196644/2021	2021-07-22	Europe	Germany	CENTOGENE Frankfurt Laboratory: Niederlassung Industriepark Höchst	Robert Koch Institute	?
EPI_ISL_3495754	Germany/HE-RKI-I-196645/2021	2021-07-30	Europe	Germany	CENTOGENE Frankfurt Laboratory: Niederlassung Industriepark Höchst	Robert Koch Institute	?
EPI_ISL_3495756	Germany/HE-RKI-I-196647/2021	2021-07-28	Europe	Germany	CENTOGENE Frankfurt Laboratory: Niederlassung Industriepark Höchst	Robert Koch Institute	?
EPI_ISL_3495757	Germany/HE-RKI-I-196648/2021	2021-07-29	Europe	Germany	CENTOGENE Frankfurt Laboratory: Niederlassung Industriepark Höchst	Robert Koch Institute	?
EPI_ISL_3495758	Germany/HE-RKI-I-196649/2021	2021-08-01	Europe	Germany	CENTOGENE Frankfurt Laboratory: Niederlassung Industriepark Höchst	Robert Koch Institute	?
EPI_ISL_3495759	Germany/HE-RKI-I-196650/2021	2021-08-01	Europe	Germany	CENTOGENE Frankfurt Laboratory: Niederlassung Industriepark Höchst	Robert Koch Institute	?
EPI_ISL_3495760	Germany/HE-RKI-I-196651/2021	2021-07-29	Europe	Germany	CENTOGENE Frankfurt Laboratory: Niederlassung Industriepark Höchst	Robert Koch Institute	?
EPI_ISL_3495761	Germany/HE-RKI-I-196652/2021	2021-07-23	Europe	Germany	CENTOGENE Frankfurt Laboratory: Niederlassung Industriepark Höchst	Robert Koch Institute	?
EPI_ISL_3495762	Germany/HE-RKI-I-196653/2021	2021-07-30	Europe	Germany	CENTOGENE Frankfurt Laboratory: Niederlassung Industriepark Höchst	Robert Koch Institute	?
EPI_ISL_3495763	Germany/HE-RKI-I-196654/2021	2021-07-31	Europe	Germany	CENTOGENE Frankfurt Laboratory: Niederlassung Industriepark Höchst	Robert Koch Institute	?
EPI_ISL_3495764	Germany/HE-RKI-I-196655/2021	2021-07-28	Europe	Germany	CENTOGENE Frankfurt Laboratory: Niederlassung Industriepark Höchst	Robert Koch Institute	?
EPI_ISL_3495765	Germany/HE-RKI-I-196656/2021	2021-07-22	Europe	Germany	CENTOGENE Frankfurt Laboratory: Niederlassung Industriepark Höchst	Robert Koch Institute	?
EPI_ISL_3495766	Germany/HE-RKI-I-196657/2021	2021-07-22	Europe	Germany	CENTOGENE Frankfurt Laboratory: Niederlassung Industriepark Höchst	Robert Koch Institute	?
EPI_ISL_3495771	Germany/HE-RKI-I-196664/2021	2021-08-01	Europe	Germany	CENTOGENE Frankfurt Laboratory: Niederlassung Industriepark Höchst	Robert Koch Institute	?
EPI_ISL_3495772	Germany/HE-RKI-I-196665/2021	2021-07-28	Europe	Germany	CENTOGENE Frankfurt Laboratory: Niederlassung Industriepark Höchst	Robert Koch Institute	?
EPI_ISL_3495773	Germany/HE-RKI-I-196666/2021	2021-07-28	Europe	Germany	CENTOGENE Frankfurt Laboratory: Niederlassung Industriepark Höchst	Robert Koch Institute	?
EPI_ISL_3495774	Germany/HE-RKI-I-196667/2021	2021-07-28	Europe	Germany	CENTOGENE Frankfurt Laboratory: Niederlassung Industriepark Höchst	Robert Koch Institute	?
EPI_ISL_3495775	Germany/HE-RKI-I-196668/2021	2021-07-31	Europe	Germany	CENTOGENE Frankfurt Laboratory: Niederlassung Industriepark Höchst	Robert Koch Institute	?
EPI_ISL_3495776	Germany/HE-RKI-I-196669/2021	2021-07-30	Europe	Germany	CENTOGENE Frankfurt Laboratory: Niederlassung Industriepark Höchst	Robert Koch Institute	?
EPI_ISL_3495777	Germany/HE-RKI-I-196670/2021	2021-07-25	Europe	Germany	CENTOGENE Frankfurt Laboratory: Niederlassung Industriepark Höchst	Robert Koch Institute	?
EPI_ISL_3495780	Germany/HE-RKI-I-196673/2021	2021-07-29	Europe	Germany	CENTOGENE Frankfurt Laboratory: Niederlassung Industriepark Höchst	Robert Koch Institute	?
EPI_ISL_3495781	Germany/HE-RKI-I-196674/2021	2021-07-29	Europe	Germany	CENTOGENE Frankfurt Laboratory: Niederlassung Industriepark Höchst	Robert Koch Institute	?
EPI_ISL_3495782	Germany/HE-RKI-I-196675/2021	2021-07-29	Europe	Germany	CENTOGENE Frankfurt Laboratory: Niederlassung Industriepark Höchst	Robert Koch Institute	?
EPI_ISL_3495784	Germany/HE-RKI-I-196677/2021	2021-07-29	Europe	Germany	CENTOGENE Frankfurt Laboratory: Niederlassung Industriepark Höchst	Robert Koch Institute	?
EPI_ISL_3495787	Germany/HE-RKI-I-196680/2021	2021-07-30	Europe	Germany	CENTOGENE Frankfurt Laboratory: Niederlassung Industriepark Höchst	Robert Koch Institute	?
EPI_ISL_3495788	Germany/HE-RKI-I-196681/2021	2021-07-30	Europe	Germany	CENTOGENE Frankfurt Laboratory: Niederlassung Industriepark Höchst	Robert Koch Institute	?
EPI_ISL_3495790	Germany/HE-RKI-I-196683/2021	2021-07-31	Europe	Germany	CENTOGENE Frankfurt Laboratory: Niederlassung Industriepark Höchst	Robert Koch Institute	?
EPI_ISL_3495791	Germany/HE-RKI-I-196684/2021	2021-07-30	Europe	Germany	CENTOGENE Frankfurt Laboratory: Niederlassung Industriepark Höchst	Robert Koch Institute	?
EPI_ISL_3495792	Germany/HE-RKI-I-196685/2021	2021-07-28	Europe	Germany	CENTOGENE Frankfurt Laboratory: Niederlassung Industriepark Höchst	Robert Koch Institute	?
EPI_ISL_3495793	Germany/HE-RKI-I-196686/2021	2021-07-29	Europe	Germany	CENTOGENE Frankfurt Laboratory: Niederlassung Industriepark Höchst	Robert Koch Institute	?
EPI_ISL_3495794	Germany/HE-RKI-I-196687/2021	2021-07-30	Europe	Germany	CENTOGENE Frankfurt Laboratory: Niederlassung Industriepark Höchst	Robert Koch Institute	?
EPI_ISL_3495796	Germany/HE-RKI-I-196689/2021	2021-07-28	Europe	Germany	CENTOGENE Frankfurt Laboratory: Niederlassung Industriepark Höchst	Robert Koch Institute	?
EPI_ISL_3495798	Germany/HE-RKI-I-196691/2021	2021-07-25	Europe	Germany	CENTOGENE Frankfurt Laboratory: Niederlassung Industriepark Höchst	Robert Koch Institute	?
EPI_ISL_3495800	Germany/HE-RKI-I-196693/2021	2021-07-28	Europe	Germany	CENTOGENE Frankfurt Laboratory: Niederlassung Industriepark Höchst	Robert Koch Institute	?
EPI_ISL_3495801	Germany/HE-RKI-I-196694/2021	2021-07-31	Europe	Germany	CENTOGENE Frankfurt Laboratory: Niederlassung Industriepark Höchst	Robert Koch Institute	?
EPI_ISL_3495802	Germany/HE-RKI-I-196695/2021	2021-07-21	Europe	Germany	CENTOGENE Frankfurt Laboratory: Niederlassung Industriepark Höchst	Robert Koch Institute	?
EPI_ISL_3495803	Germany/HE-RKI-I-196696/2021	2021-08-01	Europe	Germany	CENTOGENE Frankfurt Laboratory: Niederlassung Industriepark Höchst	Robert Koch Institute	?
EPI_ISL_3495804	Germany/HE-RKI-I-196697/2021	2021-07-26	Europe	Germany	CENTOGENE Frankfurt Laboratory: Niederlassung Industriepark Höchst	Robert Koch Institute	?
EPI_ISL_3495805	Germany/HE-RKI-I-196698/2021	2021-07-28	Europe	Germany	CENTOGENE Frankfurt Laboratory: Niederlassung Industriepark Höchst	Robert Koch Institute	?
EPI_ISL_3495806	Germany/HE-RKI-I-196699/2021	2021-07-28	Europe	Germany	CENTOGENE Frankfurt Laboratory: Niederlassung Industriepark Höchst	Robert Koch Institute	?
EPI_ISL_3495807	Germany/HE-RKI-I-196700/2021	2021-08-01	Europe	Germany	CENTOGENE Frankfurt Laboratory: Niederlassung Industriepark Höchst	Robert Koch Institute	?
EPI_ISL_3495808	Germany/HE-RKI-I-196701/2021	2021-07-31	Europe	Germany	CENTOGENE Frankfurt Laboratory: Niederlassung Industriepark Höchst	Robert Koch Institute	?
EPI_ISL_3495809	Germany/HE-RKI-I-196702/2021	2021-07-31	Europe	Germany	CENTOGENE Frankfurt Laboratory: Niederlassung Industriepark Höchst	Robert Koch Institute	?
EPI_ISL_3497904	Germany/HE-RKI-I-198924/2021	2021-07-30	Europe	Germany	IMD Labor Frankfurt	Robert Koch Institute	?
EPI_ISL_3497921	Germany/HE-RKI-I-198929/2021	2021-07-29	Europe	Germany	IMD Labor Frankfurt	Robert Koch Institute	?
EPI_ISL_3497924	Germany/HE-RKI-I-198931/2021	2021-07-31	Europe	Germany	IMD Labor Frankfurt	Robert Koch Institute	?
EPI_ISL_3497928	Germany/HE-RKI-I-198932/2021	2021-08-02	Europe	Germany	IMD Labor Frankfurt	Robert Koch Institute	?
EPI_ISL_3497941	Germany/HE-RKI-I-198936/2021	2021-08-04	Europe	Germany	Labormedizin Darmstadt	Robert Koch Institute	?
EPI_ISL_3497954	Germany/HE-RKI-I-198940/2021	2021-08-02	Europe	Germany	IMD Labor Frankfurt	Robert Koch Institute	?
EPI_ISL_3497965	Germany/HE-RKI-I-198943/2021	2021-08-03	Europe	Germany	IMD Labor Frankfurt	Robert Koch Institute	?
EPI_ISL_3497974	Germany/HE-RKI-I-198946/2021	2021-08-03	Europe	Germany	IMD Labor Frankfurt	Robert Koch Institute	?
EPI_ISL_3500393	Germany/HE-RKI-I-200591/2021	2021-08-04	Europe	Germany	CENTOGENE Frankfurt Laboratory: Niederlassung Industriepark Höchst	Robert Koch Institute	?
EPI_ISL_3500394	Germany/HE-RKI-I-200592/2021	2021-08-09	Europe	Germany	CENTOGENE Frankfurt Laboratory: Niederlassung Industriepark Höchst	Robert Koch Institute	?
EPI_ISL_3500395	Germany/HE-RKI-I-200593/2021	2021-08-04	Europe	Germany	CENTOGENE Frankfurt Laboratory: Niederlassung Industriepark Höchst	Robert Koch Institute	?
EPI_ISL_3500398	Germany/HE-RKI-I-200596/2021	2021-08-06	Europe	Germany	CENTOGENE Frankfurt Laboratory: Niederlassung Industriepark Höchst	Robert Koch Institute	?
EPI_ISL_3500404	Germany/HE-RKI-I-200602/2021	2021-08-08	Europe	Germany	CENTOGENE Frankfurt Laboratory: Niederlassung Industriepark Höchst	Robert Koch Institute	?
EPI_ISL_3500405	Germany/HE-RKI-I-200603/2021	2021-08-10	Europe	Germany	CENTOGENE Frankfurt Laboratory: Niederlassung Industriepark Höchst	Robert Koch Institute	?
EPI_ISL_3500407	Germany/HE-RKI-I-200605/2021	2021-08-05	Europe	Germany	CENTOGENE Frankfurt Laboratory: Niederlassung Industriepark Höchst	Robert Koch Institute	?
EPI_ISL_3500408	Germany/HE-RKI-I-200606/2021	2021-08-04	Europe	Germany	CENTOGENE Frankfurt Laboratory: Niederlassung Industriepark Höchst	Robert Koch Institute	?
EPI_ISL_3500410	Germany/HE-RKI-I-200608/2021	2021-08-07	Europe	Germany	CENTOGENE Frankfurt Laboratory: Niederlassung Industriepark Höchst	Robert Koch Institute	?
EPI_ISL_3500411	Germany/HE-RKI-I-200609/2021	2021-08-03	Europe	Germany	CENTOGENE Frankfurt Laboratory: Niederlassung Industriepark Höchst	Robert Koch Institute	?
EPI_ISL_3500418	Germany/HE-RKI-I-200616/2021	2021-08-10	Europe	Germany	CENTOGENE Frankfurt Laboratory: Niederlassung Industriepark Höchst	Robert Koch Institute	?
EPI_ISL_3500420	Germany/HE-RKI-I-200618/2021	2021-08-10	Europe	Germany	CENTOGENE Frankfurt Laboratory: Niederlassung Industriepark Höchst	Robert Koch Institute	?
EPI_ISL_3500427	Germany/HE-RKI-I-200625/2021	2021-08-01	Europe	Germany	CENTOGENE Frankfurt Laboratory: Niederlassung Industriepark Höchst	Robert Koch Institute	?
EPI_ISL_3500430	Germany/HE-RKI-I-200628/2021	2021-08-09	Europe	Germany	CENTOGENE Frankfurt Laboratory: Niederlassung Industriepark Höchst	Robert Koch Institute	?
EPI_ISL_3500431	Germany/HE-RKI-I-200629/2021	2021-08-10	Europe	Germany	CENTOGENE Frankfurt Laboratory: Niederlassung Industriepark Höchst	Robert Koch Institute	?
EPI_ISL_3500432	Germany/HE-RKI-I-200630/2021	2021-08-02	Europe	Germany	CENTOGENE Frankfurt Laboratory: Niederlassung Industriepark Höchst	Robert Koch Institute	?
EPI_ISL_3500439	Germany/HE-RKI-I-200637/2021	2021-08-02	Europe	Germany	CENTOGENE Frankfurt Laboratory: Niederlassung Industriepark Höchst	Robert Koch Institute	?
EPI_ISL_3500441	Germany/HE-RKI-I-200639/2021	2021-08-06	Europe	Germany	CENTOGENE Frankfurt Laboratory: Niederlassung Industriepark Höchst	Robert Koch Institute	?
EPI_ISL_3500444	Germany/HE-RKI-I-200642/2021	2021-08-11	Europe	Germany	CENTOGENE Frankfurt Laboratory: Niederlassung Industriepark Höchst	Robert Koch Institute	?
EPI_ISL_3500445	Germany/HE-RKI-I-200643/2021	2021-08-09	Europe	Germany	CENTOGENE Frankfurt Laboratory: Niederlassung Industriepark Höchst	Robert Koch Institute	?
EPI_ISL_3500448	Germany/HE-RKI-I-200646/2021	2021-08-04	Europe	Germany	CENTOGENE Frankfurt Laboratory: Niederlassung Industriepark Höchst	Robert Koch Institute	?
EPI_ISL_3500451	Germany/HE-RKI-I-200649/2021	2021-08-07	Europe	Germany	CENTOGENE Frankfurt Laboratory: Niederlassung Industriepark Höchst	Robert Koch Institute	?
EPI_ISL_3500453	Germany/HE-RKI-I-200651/2021	2021-08-08	Europe	Germany	CENTOGENE Frankfurt Laboratory: Niederlassung Industriepark Höchst	Robert Koch Institute	?
EPI_ISL_3500454	Germany/HE-RKI-I-200652/2021	2021-08-06	Europe	Germany	CENTOGENE Frankfurt Laboratory: Niederlassung Industriepark Höchst	Robert Koch Institute	?
EPI_ISL_3500456	Germany/HE-RKI-I-200654/2021	2021-08-11	Europe	Germany	CENTOGENE Frankfurt Laboratory: Niederlassung Industriepark Höchst	Robert Koch Institute	?
EPI_ISL_3500458	Germany/HE-RKI-I-200656/2021	2021-08-07	Europe	Germany	CENTOGENE Frankfurt Laboratory: Niederlassung Industriepark Höchst	Robert Koch Institute	?
EPI_ISL_3500459	Germany/HE-RKI-I-200657/2021	2021-08-05	Europe	Germany	CENTOGENE Frankfurt Laboratory: Niederlassung Industriepark Höchst	Robert Koch Institute	?
EPI_ISL_3500463	Germany/HE-RKI-I-200661/2021	2021-08-04	Europe	Germany	CENTOGENE Frankfurt Laboratory: Niederlassung Industriepark Höchst	Robert Koch Institute	?
EPI_ISL_3500467	Germany/HE-RKI-I-200665/2021	2021-08-07	Europe	Germany	CENTOGENE Frankfurt Laboratory: Niederlassung Industriepark Höchst	Robert Koch Institute	?
EPI_ISL_3500468	Germany/HE-RKI-I-200666/2021	2021-08-08	Europe	Germany	CENTOGENE Frankfurt Laboratory: Niederlassung Industriepark Höchst	Robert Koch Institute	?
EPI_ISL_3500469	Germany/HE-RKI-I-200667/2021	2021-08-06	Europe	Germany	CENTOGENE Frankfurt Laboratory: Niederlassung Industriepark Höchst	Robert Koch Institute	?
EPI_ISL_3500471	Germany/HE-RKI-I-200669/2021	2021-08-06	Europe	Germany	CENTOGENE Frankfurt Laboratory: Niederlassung Industriepark Höchst	Robert Koch Institute	?
EPI_ISL_3500475	Germany/HE-RKI-I-200673/2021	2021-08-05	Europe	Germany	CENTOGENE Frankfurt Laboratory: Niederlassung Industriepark Höchst	Robert Koch Institute	?
EPI_ISL_3500482	Germany/HE-RKI-I-200680/2021	2021-08-10	Europe	Germany	CENTOGENE Frankfurt Laboratory: Niederlassung Industriepark Höchst	Robert Koch Institute	?
EPI_ISL_3500483	Germany/HE-RKI-I-200681/2021	2021-08-11	Europe	Germany	CENTOGENE Frankfurt Laboratory: Niederlassung Industriepark Höchst	Robert Koch Institute	?
EPI_ISL_3500486	Germany/HE-RKI-I-200684/2021	2021-08-07	Europe	Germany	CENTOGENE Frankfurt Laboratory: Niederlassung Industriepark Höchst	Robert Koch Institute	?
EPI_ISL_3500487	Germany/HE-RKI-I-200685/2021	2021-08-06	Europe	Germany	CENTOGENE Frankfurt Laboratory: Niederlassung Industriepark Höchst	Robert Koch Institute	?
EPI_ISL_3500488	Germany/HE-RKI-I-200686/2021	2021-08-07	Europe	Germany	CENTOGENE Frankfurt Laboratory: Niederlassung Industriepark Höchst	Robert Koch Institute	?
EPI_ISL_3500490	Germany/HE-RKI-I-200688/2021	2021-08-04	Europe	Germany	CENTOGENE Frankfurt Laboratory: Niederlassung Industriepark Höchst	Robert Koch Institute	?
EPI_ISL_3500491	Germany/HE-RKI-I-200689/2021	2021-08-09	Europe	Germany	CENTOGENE Frankfurt Laboratory: Niederlassung Industriepark Höchst	Robert Koch Institute	?
EPI_ISL_3500496	Germany/HE-RKI-I-200694/2021	2021-08-08	Europe	Germany	CENTOGENE Frankfurt Laboratory: Niederlassung Industriepark Höchst	Robert Koch Institute	?
EPI_ISL_3500497	Germany/HE-RKI-I-200695/2021	2021-08-03	Europe	Germany	CENTOGENE Frankfurt Laboratory: Niederlassung Industriepark Höchst	Robert Koch Institute	?
EPI_ISL_3500498	Germany/HE-RKI-I-200696/2021	2021-08-02	Europe	Germany	CENTOGENE Frankfurt Laboratory: Niederlassung Industriepark Höchst	Robert Koch Institute	?
EPI_ISL_3500499	Germany/HE-RKI-I-200697/2021	2021-08-11	Europe	Germany	CENTOGENE Frankfurt Laboratory: Niederlassung Industriepark Höchst	Robert Koch Institute	?
EPI_ISL_3500500	Germany/HE-RKI-I-200698/2021	2021-08-03	Europe	Germany	CENTOGENE Frankfurt Laboratory: Niederlassung Industriepark Höchst	Robert Koch Institute	?
EPI_ISL_3500503	Germany/HE-RKI-I-200701/2021	2021-08-08	Europe	Germany	CENTOGENE Frankfurt Laboratory: Niederlassung Industriepark Höchst	Robert Koch Institute	?
EPI_ISL_3500504	Germany/HE-RKI-I-200702/2021	2021-08-04	Europe	Germany	CENTOGENE Frankfurt Laboratory: Niederlassung Industriepark Höchst	Robert Koch Institute	?
EPI_ISL_3500505	Germany/HE-RKI-I-200703/2021	2021-08-09	Europe	Germany	CENTOGENE Frankfurt Laboratory: Niederlassung Industriepark Höchst	Robert Koch Institute	?
EPI_ISL_3500508	Germany/HE-RKI-I-200706/2021	2021-08-02	Europe	Germany	CENTOGENE Frankfurt Laboratory: Niederlassung Industriepark Höchst	Robert Koch Institute	?
EPI_ISL_3500512	Germany/HE-RKI-I-200712/2021	2021-08-09	Europe	Germany	CENTOGENE Frankfurt Laboratory: Niederlassung Industriepark Höchst	Robert Koch Institute	?
EPI_ISL_3500513	Germany/HE-RKI-I-200713/2021	2021-08-05	Europe	Germany	CENTOGENE Frankfurt Laboratory: Niederlassung Industriepark Höchst	Robert Koch Institute	?
EPI_ISL_3500516	Germany/HE-RKI-I-200716/2021	2021-08-06	Europe	Germany	CENTOGENE Frankfurt Laboratory: Niederlassung Industriepark Höchst	Robert Koch Institute	?
EPI_ISL_3500518	Germany/HE-RKI-I-200718/2021	2021-08-10	Europe	Germany	CENTOGENE Frankfurt Laboratory: Niederlassung Industriepark Höchst	Robert Koch Institute	?
EPI_ISL_3500525	Germany/HE-RKI-I-200726/2021	2021-08-05	Europe	Germany	CENTOGENE Frankfurt Laboratory: Niederlassung Industriepark Höchst	Robert Koch Institute	?
EPI_ISL_3500526	Germany/HE-RKI-I-200727/2021	2021-08-03	Europe	Germany	CENTOGENE Frankfurt Laboratory: Niederlassung Industriepark Höchst	Robert Koch Institute	?
EPI_ISL_3500529	Germany/HE-RKI-I-200729/2021	2021-08-05	Europe	Germany	CENTOGENE Frankfurt Laboratory: Niederlassung Industriepark Höchst	Robert Koch Institute	?
EPI_ISL_3500530	Germany/HE-RKI-I-200730/2021	2021-08-06	Europe	Germany	CENTOGENE Frankfurt Laboratory: Niederlassung Industriepark Höchst	Robert Koch Institute	?
EPI_ISL_3500533	Germany/HE-RKI-I-200732/2021	2021-08-06	Europe	Germany	CENTOGENE Frankfurt Laboratory: Niederlassung Industriepark Höchst	Robert Koch Institute	?
EPI_ISL_3500534	Germany/HE-RKI-I-200733/2021	2021-08-01	Europe	Germany	CENTOGENE Frankfurt Laboratory: Niederlassung Industriepark Höchst	Robert Koch Institute	?
EPI_ISL_3500548	Germany/HE-RKI-I-200745/2021	2021-08-07	Europe	Germany	CENTOGENE Frankfurt Laboratory: Niederlassung Industriepark Höchst	Robert Koch Institute	?
EPI_ISL_3500549	Germany/HE-RKI-I-200746/2021	2021-08-11	Europe	Germany	CENTOGENE Frankfurt Laboratory: Niederlassung Industriepark Höchst	Robert Koch Institute	?
EPI_ISL_3500553	Germany/HE-RKI-I-200749/2021	2021-08-06	Europe	Germany	CENTOGENE Frankfurt Laboratory: Niederlassung Industriepark Höchst	Robert Koch Institute	?
EPI_ISL_3500556	Germany/HE-RKI-I-200752/2021	2021-08-11	Europe	Germany	CENTOGENE Frankfurt Laboratory: Niederlassung Industriepark Höchst	Robert Koch Institute	?
EPI_ISL_3500560	Germany/HE-RKI-I-200755/2021	2021-08-07	Europe	Germany	CENTOGENE Frankfurt Laboratory: Niederlassung Industriepark Höchst	Robert Koch Institute	?
EPI_ISL_3500565	Germany/HE-RKI-I-200759/2021	2021-08-10	Europe	Germany	CENTOGENE Frankfurt Laboratory: Niederlassung Industriepark Höchst	Robert Koch Institute	?
EPI_ISL_3500566	Germany/HE-RKI-I-200760/2021	2021-08-07	Europe	Germany	CENTOGENE Frankfurt Laboratory: Niederlassung Industriepark Höchst	Robert Koch Institute	?
EPI_ISL_3500568	Germany/HE-RKI-I-200762/2021	2021-08-07	Europe	Germany	CENTOGENE Frankfurt Laboratory: Niederlassung Industriepark Höchst	Robert Koch Institute	?
EPI_ISL_3500571	Germany/HE-RKI-I-200763/2021	2021-08-02	Europe	Germany	CENTOGENE Frankfurt Laboratory: Niederlassung Industriepark Höchst	Robert Koch Institute	?
EPI_ISL_3500572	Germany/HE-RKI-I-200764/2021	2021-08-03	Europe	Germany	CENTOGENE Frankfurt Laboratory: Niederlassung Industriepark Höchst	Robert Koch Institute	?
EPI_ISL_3500573	Germany/HE-RKI-I-200765/2021	2021-08-04	Europe	Germany	CENTOGENE Frankfurt Laboratory: Niederlassung Industriepark Höchst	Robert Koch Institute	?
EPI_ISL_3500578	Germany/HE-RKI-I-200769/2021	2021-08-10	Europe	Germany	CENTOGENE Frankfurt Laboratory: Niederlassung Industriepark Höchst	Robert Koch Institute	?
EPI_ISL_3500584	Germany/HE-RKI-I-200774/2021	2021-08-10	Europe	Germany	CENTOGENE Frankfurt Laboratory: Niederlassung Industriepark Höchst	Robert Koch Institute	?
EPI_ISL_3500587	Germany/HE-RKI-I-200776/2021	2021-08-11	Europe	Germany	CENTOGENE Frankfurt Laboratory: Niederlassung Industriepark Höchst	Robert Koch Institute	?
EPI_ISL_3500589	Germany/HE-RKI-I-200778/2021	2021-08-07	Europe	Germany	CENTOGENE Frankfurt Laboratory: Niederlassung Industriepark Höchst	Robert Koch Institute	?
EPI_ISL_3500599	Germany/HE-RKI-I-200786/2021	2021-08-05	Europe	Germany	CENTOGENE Frankfurt Laboratory: Niederlassung Industriepark Höchst	Robert Koch Institute	?
EPI_ISL_3500601	Germany/HE-RKI-I-200787/2021	2021-08-07	Europe	Germany	CENTOGENE Frankfurt Laboratory: Niederlassung Industriepark Höchst	Robert Koch Institute	?
EPI_ISL_3500606	Germany/HE-RKI-I-200790/2021	2021-08-02	Europe	Germany	CENTOGENE Frankfurt Laboratory: Niederlassung Industriepark Höchst	Robert Koch Institute	?
EPI_ISL_3500613	Germany/HE-RKI-I-200794/2021	2021-08-03	Europe	Germany	CENTOGENE Frankfurt Laboratory: Niederlassung Industriepark Höchst	Robert Koch Institute	?
EPI_ISL_3500615	Germany/HE-RKI-I-200796/2021	2021-08-08	Europe	Germany	CENTOGENE Frankfurt Laboratory: Niederlassung Industriepark Höchst	Robert Koch Institute	?
EPI_ISL_3500619	Germany/HE-RKI-I-200799/2021	2021-08-05	Europe	Germany	CENTOGENE Frankfurt Laboratory: Niederlassung Industriepark Höchst	Robert Koch Institute	?
EPI_ISL_3500621	Germany/HE-RKI-I-200801/2021	2021-08-09	Europe	Germany	CENTOGENE Frankfurt Laboratory: Niederlassung Industriepark Höchst	Robert Koch Institute	?
EPI_ISL_3500625	Germany/HE-RKI-I-200804/2021	2021-08-03	Europe	Germany	CENTOGENE Frankfurt Laboratory: Niederlassung Industriepark Höchst	Robert Koch Institute	?
EPI_ISL_3500807	Germany/HE-RKI-I-200954/2021	2021-08-11	Europe	Germany	Krankenhausgesellschaft St. Vincenz mbH	Robert Koch Institute	?
EPI_ISL_3501409	Germany/HE-RKI-I-201610/2021	2021-08-10	Europe	Germany	Laborarztpraxis Dres. med. Walther Weindel & Kollegen	Robert Koch Institute	?
EPI_ISL_3711915	Germany/HE-RKI-I-202067/2021	2021-08-10	Europe	Germany	IMD Labor Frankfurt	Robert Koch Institute	?
EPI_ISL_3711919	Germany/HE-RKI-I-202072/2021	2021-08-11	Europe	Germany	IMD Labor Frankfurt	Robert Koch Institute	?
EPI_ISL_3711920	Germany/HE-RKI-I-202073/2021	2021-08-04	Europe	Germany	Labormedizin Darmstadt	Robert Koch Institute	?
EPI_ISL_3711925	Germany/HE-RKI-I-202078/2021	2021-08-09	Europe	Germany	IMD Labor Frankfurt	Robert Koch Institute	?
EPI_ISL_3711932	Germany/HE-RKI-I-202086/2021	2021-08-11	Europe	Germany	IMD Labor Frankfurt	Robert Koch Institute	?
EPI_ISL_3711935	Germany/HE-RKI-I-202090/2021	2021-08-09	Europe	Germany	IMD Labor Frankfurt	Robert Koch Institute	?
EPI_ISL_3711938	Germany/HE-RKI-I-202094/2021	2021-08-10	Europe	Germany	IMD Labor Frankfurt	Robert Koch Institute	?
EPI_ISL_3711939	Germany/HE-RKI-I-202095/2021	2021-08-11	Europe	Germany	IMD Labor Frankfurt	Robert Koch Institute	?
EPI_ISL_3711941	Germany/HE-RKI-I-202097/2021	2021-08-05	Europe	Germany	IMD Labor Frankfurt	Robert Koch Institute	?
EPI_ISL_3711943	Germany/HE-RKI-I-202100/2021	2021-08-09	Europe	Germany	Labormedizin Darmstadt	Robert Koch Institute	?
EPI_ISL_3711947	Germany/HE-RKI-I-202104/2021	2021-08-11	Europe	Germany	IMD Labor Frankfurt	Robert Koch Institute	?
EPI_ISL_3711982	Germany/HE-RKI-I-202139/2021	2021-08-07	Europe	Germany	Klinikum Fulda gAG	Robert Koch Institute	?
EPI_ISL_3713684	Germany/HE-RKI-I-204377/2021	2021-08-03	Europe	Germany	amedes MVZ für Labordiagnostik Rhein-Main	Robert Koch Institute	?
EPI_ISL_3714220	Germany/HE-RKI-I-204931/2021	2021-08-12	Europe	Germany	CENTOGENE Frankfurt Laboratory: Niederlassung Industriepark Höchst	Robert Koch Institute	?
EPI_ISL_3714221	Germany/HE-RKI-I-204932/2021	2021-08-10	Europe	Germany	CENTOGENE Frankfurt Laboratory: Niederlassung Industriepark Höchst	Robert Koch Institute	?
EPI_ISL_3714239	Germany/HE-RKI-I-204950/2021	2021-08-14	Europe	Germany	CENTOGENE Frankfurt Laboratory: Niederlassung Industriepark Höchst	Robert Koch Institute	?
EPI_ISL_3714243	Germany/HE-RKI-I-204954/2021	2021-08-14	Europe	Germany	CENTOGENE Frankfurt Laboratory: Niederlassung Industriepark Höchst	Robert Koch Institute	?
EPI_ISL_3714251	Germany/HE-RKI-I-204962/2021	2021-08-14	Europe	Germany	CENTOGENE Frankfurt Laboratory: Niederlassung Industriepark Höchst	Robert Koch Institute	?
EPI_ISL_3714261	Germany/HE-RKI-I-204973/2021	2021-08-12	Europe	Germany	CENTOGENE Frankfurt Laboratory: Niederlassung Industriepark Höchst	Robert Koch Institute	?
EPI_ISL_3714285	Germany/HE-RKI-I-204998/2021	2021-08-12	Europe	Germany	CENTOGENE Frankfurt Laboratory: Niederlassung Industriepark Höchst	Robert Koch Institute	?
EPI_ISL_3714294	Germany/HE-RKI-I-205007/2021	2021-08-14	Europe	Germany	CENTOGENE Frankfurt Laboratory: Niederlassung Industriepark Höchst	Robert Koch Institute	?
EPI_ISL_3714295	Germany/HE-RKI-I-205008/2021	2021-08-13	Europe	Germany	CENTOGENE Frankfurt Laboratory: Niederlassung Industriepark Höchst	Robert Koch Institute	?
EPI_ISL_3714298	Germany/HE-RKI-I-205011/2021	2021-08-14	Europe	Germany	CENTOGENE Frankfurt Laboratory: Niederlassung Industriepark Höchst	Robert Koch Institute	?
EPI_ISL_3714333	Germany/HE-RKI-I-205046/2021	2021-08-14	Europe	Germany	CENTOGENE Frankfurt Laboratory: Niederlassung Industriepark Höchst	Robert Koch Institute	?
EPI_ISL_3714346	Germany/HE-RKI-I-205059/2021	2021-08-12	Europe	Germany	CENTOGENE Frankfurt Laboratory: Niederlassung Industriepark Höchst	Robert Koch Institute	?
EPI_ISL_3714361	Germany/HE-RKI-I-205074/2021	2021-08-12	Europe	Germany	CENTOGENE Frankfurt Laboratory: Niederlassung Industriepark Höchst	Robert Koch Institute	?
EPI_ISL_3714362	Germany/HE-RKI-I-205075/2021	2021-08-14	Europe	Germany	CENTOGENE Frankfurt Laboratory: Niederlassung Industriepark Höchst	Robert Koch Institute	?
EPI_ISL_3714367	Germany/HE-RKI-I-205080/2021	2021-08-14	Europe	Germany	CENTOGENE Frankfurt Laboratory: Niederlassung Industriepark Höchst	Robert Koch Institute	?
EPI_ISL_3714378	Germany/HE-RKI-I-205091/2021	2021-08-12	Europe	Germany	CENTOGENE Frankfurt Laboratory: Niederlassung Industriepark Höchst	Robert Koch Institute	?
EPI_ISL_3714382	Germany/HE-RKI-I-205095/2021	2021-08-12	Europe	Germany	CENTOGENE Frankfurt Laboratory: Niederlassung Industriepark Höchst	Robert Koch Institute	?
EPI_ISL_3714529	Germany/HE-RKI-I-205261/2021	2021-08-15	Europe	Germany	Klinikum Darmstadt GmbH	Robert Koch Institute	?
EPI_ISL_3878830	Germany/HE-RKI-I-208975/2021	2021-08-16	Europe	Germany	IMD Labor Frankfurt	Robert Koch Institute	?
EPI_ISL_3878834	Germany/HE-RKI-I-208978/2021	2021-08-18	Europe	Germany	IMD Labor Frankfurt	Robert Koch Institute	?
EPI_ISL_3878848	Germany/HE-RKI-I-208984/2021	2021-08-11	Europe	Germany	IMD Labor Frankfurt	Robert Koch Institute	?
EPI_ISL_3878853	Germany/HE-RKI-I-208986/2021	2021-08-13	Europe	Germany	IMD Labor Frankfurt	Robert Koch Institute	?
EPI_ISL_3878862	Germany/HE-RKI-I-208990/2021	2021-08-18	Europe	Germany	IMD Labor Frankfurt	Robert Koch Institute	?
EPI_ISL_3878864	Germany/HE-RKI-I-208991/2021	2021-08-13	Europe	Germany	Labormedizin Darmstadt	Robert Koch Institute	?
EPI_ISL_3878888	Germany/HE-RKI-I-209001/2021	2021-08-18	Europe	Germany	IMD Labor Frankfurt	Robert Koch Institute	?
EPI_ISL_3878900	Germany/HE-RKI-I-209004/2021	2021-08-14	Europe	Germany	IMD Labor Frankfurt	Robert Koch Institute	?
EPI_ISL_3878921	Germany/HE-RKI-I-209010/2021	2021-08-12	Europe	Germany	IMD Labor Frankfurt	Robert Koch Institute	?
EPI_ISL_3878968	Germany/HE-RKI-I-209030/2021	2021-08-12	Europe	Germany	IMD Labor Frankfurt	Robert Koch Institute	?
EPI_ISL_3878986	Germany/HE-RKI-I-209039/2021	2021-08-12	Europe	Germany	IMD Labor Frankfurt	Robert Koch Institute	?
EPI_ISL_3878989	Germany/HE-RKI-I-209041/2021	2021-08-15	Europe	Germany	IMD Labor Frankfurt	Robert Koch Institute	?
EPI_ISL_3878997	Germany/HE-RKI-I-209044/2021	2021-08-17	Europe	Germany	Labormedizin Darmstadt	Robert Koch Institute	?
EPI_ISL_3880487	Germany/HE-RKI-I-209879/2021	2021-08-17	Europe	Germany	Klinikum Fulda gAG	Robert Koch Institute	?
EPI_ISL_3881741	Germany/HE-RKI-I-210455/2021	2021-08-18	Europe	Germany	CENTOGENE Frankfurt Laboratory: Niederlassung Industriepark Höchst	Robert Koch Institute	?
EPI_ISL_3881781	Germany/HE-RKI-I-210462/2021	2021-08-17	Europe	Germany	CENTOGENE Frankfurt Laboratory: Niederlassung Industriepark Höchst	Robert Koch Institute	?
EPI_ISL_3881785	Germany/HE-RKI-I-210463/2021	2021-08-17	Europe	Germany	CENTOGENE Frankfurt Laboratory: Niederlassung Industriepark Höchst	Robert Koch Institute	?
EPI_ISL_3881791	Germany/HE-RKI-I-210465/2021	2021-08-20	Europe	Germany	CENTOGENE Frankfurt Laboratory: Niederlassung Industriepark Höchst	Robert Koch Institute	?
EPI_ISL_3881840	Germany/HE-RKI-I-210482/2021	2021-08-17	Europe	Germany	CENTOGENE Frankfurt Laboratory: Niederlassung Industriepark Höchst	Robert Koch Institute	?
EPI_ISL_3881848	Germany/HE-RKI-I-210484/2021	2021-08-17	Europe	Germany	CENTOGENE Frankfurt Laboratory: Niederlassung Industriepark Höchst	Robert Koch Institute	?
EPI_ISL_3881890	Germany/HE-RKI-I-210499/2021	2021-08-17	Europe	Germany	CENTOGENE Frankfurt Laboratory: Niederlassung Industriepark Höchst	Robert Koch Institute	?
EPI_ISL_3881896	Germany/HE-RKI-I-210502/2021	2021-08-18	Europe	Germany	CENTOGENE Frankfurt Laboratory: Niederlassung Industriepark Höchst	Robert Koch Institute	?
EPI_ISL_3881898	Germany/HE-RKI-I-210503/2021	2021-08-17	Europe	Germany	CENTOGENE Frankfurt Laboratory: Niederlassung Industriepark Höchst	Robert Koch Institute	?
EPI_ISL_3881904	Germany/HE-RKI-I-210506/2021	2021-08-11	Europe	Germany	CENTOGENE Frankfurt Laboratory: Niederlassung Industriepark Höchst	Robert Koch Institute	?
EPI_ISL_3881914	Germany/HE-RKI-I-210510/2021	2021-08-17	Europe	Germany	CENTOGENE Frankfurt Laboratory: Niederlassung Industriepark Höchst	Robert Koch Institute	?
EPI_ISL_3881932	Germany/HE-RKI-I-210518/2021	2021-08-17	Europe	Germany	CENTOGENE Frankfurt Laboratory: Niederlassung Industriepark Höchst	Robert Koch Institute	?
EPI_ISL_3881938	Germany/HE-RKI-I-210521/2021	2021-08-18	Europe	Germany	CENTOGENE Frankfurt Laboratory: Niederlassung Industriepark Höchst	Robert Koch Institute	?
EPI_ISL_3881946	Germany/HE-RKI-I-210525/2021	2021-08-17	Europe	Germany	CENTOGENE Frankfurt Laboratory: Niederlassung Industriepark Höchst	Robert Koch Institute	?
EPI_ISL_3881967	Germany/HE-RKI-I-210534/2021	2021-08-19	Europe	Germany	CENTOGENE Frankfurt Laboratory: Niederlassung Industriepark Höchst	Robert Koch Institute	?
EPI_ISL_3881971	Germany/HE-RKI-I-210536/2021	2021-08-18	Europe	Germany	CENTOGENE Frankfurt Laboratory: Niederlassung Industriepark Höchst	Robert Koch Institute	?
EPI_ISL_3881980	Germany/HE-RKI-I-210541/2021	2021-08-18	Europe	Germany	CENTOGENE Frankfurt Laboratory: Niederlassung Industriepark Höchst	Robert Koch Institute	?
EPI_ISL_3881983	Germany/HE-RKI-I-210542/2021	2021-08-17	Europe	Germany	CENTOGENE Frankfurt Laboratory: Niederlassung Industriepark Höchst	Robert Koch Institute	?
EPI_ISL_3881985	Germany/HE-RKI-I-210543/2021	2021-08-20	Europe	Germany	CENTOGENE Frankfurt Laboratory: Niederlassung Industriepark Höchst	Robert Koch Institute	?
EPI_ISL_3881990	Germany/HE-RKI-I-210545/2021	2021-08-17	Europe	Germany	CENTOGENE Frankfurt Laboratory: Niederlassung Industriepark Höchst	Robert Koch Institute	?
EPI_ISL_3882026	Germany/HE-RKI-I-210550/2021	2021-08-17	Europe	Germany	CENTOGENE Frankfurt Laboratory: Niederlassung Industriepark Höchst	Robert Koch Institute	?
EPI_ISL_3882095	Germany/HE-RKI-I-210558/2021	2021-08-14	Europe	Germany	CENTOGENE Frankfurt Laboratory: Niederlassung Industriepark Höchst	Robert Koch Institute	?
EPI_ISL_3882100	Germany/HE-RKI-I-210559/2021	2021-08-17	Europe	Germany	CENTOGENE Frankfurt Laboratory: Niederlassung Industriepark Höchst	Robert Koch Institute	?
EPI_ISL_3882163	Germany/HE-RKI-I-210565/2021	2021-08-18	Europe	Germany	CENTOGENE Frankfurt Laboratory: Niederlassung Industriepark Höchst	Robert Koch Institute	?
EPI_ISL_3882246	Germany/HE-RKI-I-210574/2021	2021-08-11	Europe	Germany	CENTOGENE Frankfurt Laboratory: Niederlassung Industriepark Höchst	Robert Koch Institute	?
EPI_ISL_3882287	Germany/HE-RKI-I-210576/2021	2021-08-17	Europe	Germany	CENTOGENE Frankfurt Laboratory: Niederlassung Industriepark Höchst	Robert Koch Institute	?
EPI_ISL_3882312	Germany/HE-RKI-I-210578/2021	2021-08-17	Europe	Germany	CENTOGENE Frankfurt Laboratory: Niederlassung Industriepark Höchst	Robert Koch Institute	?
EPI_ISL_3882371	Germany/HE-RKI-I-210583/2021	2021-08-19	Europe	Germany	CENTOGENE Frankfurt Laboratory: Niederlassung Industriepark Höchst	Robert Koch Institute	?
EPI_ISL_3882504	Germany/HE-RKI-I-210589/2021	2021-08-17	Europe	Germany	CENTOGENE Frankfurt Laboratory: Niederlassung Industriepark Höchst	Robert Koch Institute	?
EPI_ISL_3882570	Germany/HE-RKI-I-210595/2021	2021-08-17	Europe	Germany	CENTOGENE Frankfurt Laboratory: Niederlassung Industriepark Höchst	Robert Koch Institute	?
EPI_ISL_3882578	Germany/HE-RKI-I-210596/2021	2021-08-19	Europe	Germany	CENTOGENE Frankfurt Laboratory: Niederlassung Industriepark Höchst	Robert Koch Institute	?
EPI_ISL_3882647	Germany/HE-RKI-I-210606/2021	2021-08-15	Europe	Germany	CENTOGENE Frankfurt Laboratory: Niederlassung Industriepark Höchst	Robert Koch Institute	?
EPI_ISL_3882653	Germany/HE-RKI-I-210608/2021	2021-08-17	Europe	Germany	CENTOGENE Frankfurt Laboratory: Niederlassung Industriepark Höchst	Robert Koch Institute	?
EPI_ISL_3882657	Germany/HE-RKI-I-210610/2021	2021-08-16	Europe	Germany	CENTOGENE Frankfurt Laboratory: Niederlassung Industriepark Höchst	Robert Koch Institute	?
EPI_ISL_3882669	Germany/HE-RKI-I-210613/2021	2021-08-17	Europe	Germany	CENTOGENE Frankfurt Laboratory: Niederlassung Industriepark Höchst	Robert Koch Institute	?
EPI_ISL_3882691	Germany/HE-RKI-I-210615/2021	2021-08-18	Europe	Germany	CENTOGENE Frankfurt Laboratory: Niederlassung Industriepark Höchst	Robert Koch Institute	?
EPI_ISL_3882742	Germany/HE-RKI-I-210621/2021	2021-08-17	Europe	Germany	CENTOGENE Frankfurt Laboratory: Niederlassung Industriepark Höchst	Robert Koch Institute	?
EPI_ISL_3882812	Germany/HE-RKI-I-210628/2021	2021-08-17	Europe	Germany	CENTOGENE Frankfurt Laboratory: Niederlassung Industriepark Höchst	Robert Koch Institute	?
EPI_ISL_3882848	Germany/HE-RKI-I-210631/2021	2021-08-17	Europe	Germany	CENTOGENE Frankfurt Laboratory: Niederlassung Industriepark Höchst	Robert Koch Institute	?
EPI_ISL_3882920	Germany/HE-RKI-I-210638/2021	2021-08-17	Europe	Germany	CENTOGENE Frankfurt Laboratory: Niederlassung Industriepark Höchst	Robert Koch Institute	?
EPI_ISL_3883055	Germany/HE-RKI-I-210649/2021	2021-08-18	Europe	Germany	CENTOGENE Frankfurt Laboratory: Niederlassung Industriepark Höchst	Robert Koch Institute	?
EPI_ISL_3883081	Germany/HE-RKI-I-210653/2021	2021-08-17	Europe	Germany	CENTOGENE Frankfurt Laboratory: Niederlassung Industriepark Höchst	Robert Koch Institute	?
EPI_ISL_3883095	Germany/HE-RKI-I-210655/2021	2021-08-21	Europe	Germany	CENTOGENE Frankfurt Laboratory: Niederlassung Industriepark Höchst	Robert Koch Institute	?
EPI_ISL_3883106	Germany/HE-RKI-I-210657/2021	2021-08-17	Europe	Germany	CENTOGENE Frankfurt Laboratory: Niederlassung Industriepark Höchst	Robert Koch Institute	?
EPI_ISL_3883126	Germany/HE-RKI-I-210659/2021	2021-08-17	Europe	Germany	CENTOGENE Frankfurt Laboratory: Niederlassung Industriepark Höchst	Robert Koch Institute	?
EPI_ISL_3883147	Germany/HE-RKI-I-210661/2021	2021-08-17	Europe	Germany	CENTOGENE Frankfurt Laboratory: Niederlassung Industriepark Höchst	Robert Koch Institute	?
EPI_ISL_3883235	Germany/HE-RKI-I-210671/2021	2021-08-20	Europe	Germany	CENTOGENE Frankfurt Laboratory: Niederlassung Industriepark Höchst	Robert Koch Institute	?
EPI_ISL_3883247	Germany/HE-RKI-I-210672/2021	2021-08-19	Europe	Germany	CENTOGENE Frankfurt Laboratory: Niederlassung Industriepark Höchst	Robert Koch Institute	?
EPI_ISL_3883327	Germany/HE-RKI-I-210683/2021	2021-08-19	Europe	Germany	CENTOGENE Frankfurt Laboratory: Niederlassung Industriepark Höchst	Robert Koch Institute	?
EPI_ISL_3883341	Germany/HE-RKI-I-210688/2021	2021-08-17	Europe	Germany	CENTOGENE Frankfurt Laboratory: Niederlassung Industriepark Höchst	Robert Koch Institute	?
EPI_ISL_3883343	Germany/HE-RKI-I-210689/2021	2021-08-19	Europe	Germany	CENTOGENE Frankfurt Laboratory: Niederlassung Industriepark Höchst	Robert Koch Institute	?
EPI_ISL_3883345	Germany/HE-RKI-I-210690/2021	2021-08-18	Europe	Germany	CENTOGENE Frankfurt Laboratory: Niederlassung Industriepark Höchst	Robert Koch Institute	?
EPI_ISL_3883355	Germany/HE-RKI-I-210696/2021	2021-08-17	Europe	Germany	CENTOGENE Frankfurt Laboratory: Niederlassung Industriepark Höchst	Robert Koch Institute	?
EPI_ISL_3883401	Germany/HE-RKI-I-210702/2021	2021-08-17	Europe	Germany	CENTOGENE Frankfurt Laboratory: Niederlassung Industriepark Höchst	Robert Koch Institute	?
EPI_ISL_3883405	Germany/HE-RKI-I-210703/2021	2021-08-17	Europe	Germany	CENTOGENE Frankfurt Laboratory: Niederlassung Industriepark Höchst	Robert Koch Institute	?
EPI_ISL_3883465	Germany/HE-RKI-I-210709/2021	2021-08-20	Europe	Germany	CENTOGENE Frankfurt Laboratory: Niederlassung Industriepark Höchst	Robert Koch Institute	?
EPI_ISL_3883490	Germany/HE-RKI-I-210712/2021	2021-08-17	Europe	Germany	CENTOGENE Frankfurt Laboratory: Niederlassung Industriepark Höchst	Robert Koch Institute	?
EPI_ISL_3883499	Germany/HE-RKI-I-210713/2021	2021-08-17	Europe	Germany	CENTOGENE Frankfurt Laboratory: Niederlassung Industriepark Höchst	Robert Koch Institute	?
EPI_ISL_3883520	Germany/HE-RKI-I-210716/2021	2021-08-17	Europe	Germany	CENTOGENE Frankfurt Laboratory: Niederlassung Industriepark Höchst	Robert Koch Institute	?
EPI_ISL_3888006	Germany/HE-RKI-I-212929/2021	2021-08-19	Europe	Germany	Klinikum Darmstadt GmbH	Robert Koch Institute	?
EPI_ISL_3888024	Germany/HE-RKI-I-212940/2021	2021-08-19	Europe	Germany	Klinikum Darmstadt GmbH	Robert Koch Institute	?
EPI_ISL_3888114	Germany/HE-RKI-I-212989/2021	2021-08-18	Europe	Germany	Kerckhoff-Klinik GmbH	Robert Koch Institute	?
EPI_ISL_4038418	Germany/HE-RKI-I-217574/2021	2021-08-24	Europe	Germany	Klinikum Fulda gAG	Robert Koch Institute	?
EPI_ISL_4038469	Germany/HE-RKI-I-217633/2021	2021-08-24	Europe	Germany	Klinikum Fulda gAG	Robert Koch Institute	?
EPI_ISL_4039055	Germany/HE-RKI-I-218273/2021	2021-08-24	Europe	Germany	IMD Labor Frankfurt	Robert Koch Institute	?
EPI_ISL_4039061	Germany/HE-RKI-I-218279/2021	2021-08-23	Europe	Germany	IMD Labor Frankfurt	Robert Koch Institute	?
EPI_ISL_4039063	Germany/HE-RKI-I-218281/2021	2021-08-23	Europe	Germany	IMD Labor Frankfurt	Robert Koch Institute	?
EPI_ISL_4039591	Germany/HE-RKI-I-218900/2021	2021-08-25	Europe	Germany	Kerckhoff-Klinik GmbH	Robert Koch Institute	?
EPI_ISL_4039660	Germany/HE-RKI-I-218975/2021	2021-08-23	Europe	Germany	Labormedizin Darmstadt	Robert Koch Institute	?
EPI_ISL_4039708	Germany/HE-RKI-I-219023/2021	2021-08-23	Europe	Germany	IMD Labor Frankfurt	Robert Koch Institute	?
EPI_ISL_4040090	Germany/HE-RKI-I-220029/2021	2021-08-31	Europe	Germany	amedes MVZ für Labordiagnostik Rhein-Main	Robert Koch Institute	?
EPI_ISL_4040091	Germany/HE-RKI-I-220030/2021	2021-08-31	Europe	Germany	amedes MVZ für Labordiagnostik Rhein-Main	Robert Koch Institute	?
EPI_ISL_4040093	Germany/HE-RKI-I-220032/2021	2021-08-31	Europe	Germany	amedes MVZ für Labordiagnostik Rhein-Main	Robert Koch Institute	?
EPI_ISL_4040095	Germany/HE-RKI-I-220034/2021	2021-08-31	Europe	Germany	amedes MVZ für Labordiagnostik Rhein-Main	Robert Koch Institute	?
EPI_ISL_4040096	Germany/HE-RKI-I-220035/2021	2021-08-25	Europe	Germany	amedes MVZ für Labordiagnostik Rhein-Main	Robert Koch Institute	?
EPI_ISL_4040099	Germany/HE-RKI-I-220038/2021	2021-08-31	Europe	Germany	amedes MVZ für Labordiagnostik Rhein-Main	Robert Koch Institute	?
EPI_ISL_4040120	Germany/HE-RKI-I-220059/2021	2021-08-25	Europe	Germany	amedes MVZ für Labordiagnostik Rhein-Main	Robert Koch Institute	?
EPI_ISL_4040140	Germany/HE-RKI-I-220079/2021	2021-08-31	Europe	Germany	amedes MVZ für Labordiagnostik Rhein-Main	Robert Koch Institute	?
EPI_ISL_4040147	Germany/HE-RKI-I-220086/2021	2021-08-25	Europe	Germany	amedes MVZ für Labordiagnostik Rhein-Main	Robert Koch Institute	?
EPI_ISL_4040152	Germany/HE-RKI-I-220091/2021	2021-08-31	Europe	Germany	amedes MVZ für Labordiagnostik Rhein-Main	Robert Koch Institute	?
EPI_ISL_4040165	Germany/HE-RKI-I-220105/2021	2021-08-31	Europe	Germany	amedes MVZ für Labordiagnostik Rhein-Main	Robert Koch Institute	?
EPI_ISL_4040178	Germany/HE-RKI-I-220120/2021	2021-08-25	Europe	Germany	amedes MVZ für Labordiagnostik Rhein-Main	Robert Koch Institute	?
EPI_ISL_4040188	Germany/HE-RKI-I-220130/2021	2021-08-31	Europe	Germany	amedes MVZ für Labordiagnostik Rhein-Main	Robert Koch Institute	?
EPI_ISL_4040190	Germany/HE-RKI-I-220132/2021	2021-08-31	Europe	Germany	amedes MVZ für Labordiagnostik Rhein-Main	Robert Koch Institute	?
EPI_ISL_4041347	Germany/HE-RKI-I-221270/2021	2021-08-28	Europe	Germany	CENTOGENE Frankfurt Laboratory: Niederlassung Industriepark Höchst	Robert Koch Institute	?
EPI_ISL_4041354	Germany/HE-RKI-I-221275/2021	2021-08-26	Europe	Germany	CENTOGENE Frankfurt Laboratory: Niederlassung Industriepark Höchst	Robert Koch Institute	?
EPI_ISL_4041356	Germany/HE-RKI-I-221277/2021	2021-08-28	Europe	Germany	CENTOGENE Frankfurt Laboratory: Niederlassung Industriepark Höchst	Robert Koch Institute	?
EPI_ISL_4041360	Germany/HE-RKI-I-221281/2021	2021-08-26	Europe	Germany	CENTOGENE Frankfurt Laboratory: Niederlassung Industriepark Höchst	Robert Koch Institute	?
EPI_ISL_4041364	Germany/HE-RKI-I-221285/2021	2021-08-24	Europe	Germany	CENTOGENE Frankfurt Laboratory: Niederlassung Industriepark Höchst	Robert Koch Institute	?
EPI_ISL_4041365	Germany/HE-RKI-I-221286/2021	2021-08-25	Europe	Germany	CENTOGENE Frankfurt Laboratory: Niederlassung Industriepark Höchst	Robert Koch Institute	?
EPI_ISL_4041366	Germany/HE-RKI-I-221287/2021	2021-08-24	Europe	Germany	CENTOGENE Frankfurt Laboratory: Niederlassung Industriepark Höchst	Robert Koch Institute	?
EPI_ISL_4041367	Germany/HE-RKI-I-221288/2021	2021-08-28	Europe	Germany	CENTOGENE Frankfurt Laboratory: Niederlassung Industriepark Höchst	Robert Koch Institute	?
EPI_ISL_4041369	Germany/HE-RKI-I-221291/2021	2021-08-25	Europe	Germany	CENTOGENE Frankfurt Laboratory: Niederlassung Industriepark Höchst	Robert Koch Institute	?
EPI_ISL_4041371	Germany/HE-RKI-I-221294/2021	2021-08-27	Europe	Germany	CENTOGENE Frankfurt Laboratory: Niederlassung Industriepark Höchst	Robert Koch Institute	?
EPI_ISL_4041373	Germany/HE-RKI-I-221296/2021	2021-08-27	Europe	Germany	CENTOGENE Frankfurt Laboratory: Niederlassung Industriepark Höchst	Robert Koch Institute	?
EPI_ISL_4041377	Germany/HE-RKI-I-221300/2021	2021-08-24	Europe	Germany	CENTOGENE Frankfurt Laboratory: Niederlassung Industriepark Höchst	Robert Koch Institute	?
EPI_ISL_4041382	Germany/HE-RKI-I-221305/2021	2021-08-25	Europe	Germany	CENTOGENE Frankfurt Laboratory: Niederlassung Industriepark Höchst	Robert Koch Institute	?
EPI_ISL_4041383	Germany/HE-RKI-I-221306/2021	2021-08-23	Europe	Germany	CENTOGENE Frankfurt Laboratory: Niederlassung Industriepark Höchst	Robert Koch Institute	?
EPI_ISL_4041386	Germany/HE-RKI-I-221309/2021	2021-08-24	Europe	Germany	CENTOGENE Frankfurt Laboratory: Niederlassung Industriepark Höchst	Robert Koch Institute	?
EPI_ISL_4041387	Germany/HE-RKI-I-221310/2021	2021-08-28	Europe	Germany	CENTOGENE Frankfurt Laboratory: Niederlassung Industriepark Höchst	Robert Koch Institute	?
EPI_ISL_4041389	Germany/HE-RKI-I-221313/2021	2021-08-24	Europe	Germany	CENTOGENE Frankfurt Laboratory: Niederlassung Industriepark Höchst	Robert Koch Institute	?
EPI_ISL_4041390	Germany/HE-RKI-I-221314/2021	2021-08-25	Europe	Germany	CENTOGENE Frankfurt Laboratory: Niederlassung Industriepark Höchst	Robert Koch Institute	?
EPI_ISL_4041392	Germany/HE-RKI-I-221316/2021	2021-08-23	Europe	Germany	CENTOGENE Frankfurt Laboratory: Niederlassung Industriepark Höchst	Robert Koch Institute	?
EPI_ISL_4041395	Germany/HE-RKI-I-221319/2021	2021-08-28	Europe	Germany	CENTOGENE Frankfurt Laboratory: Niederlassung Industriepark Höchst	Robert Koch Institute	?
EPI_ISL_4041396	Germany/HE-RKI-I-221320/2021	2021-08-28	Europe	Germany	CENTOGENE Frankfurt Laboratory: Niederlassung Industriepark Höchst	Robert Koch Institute	?
EPI_ISL_4041400	Germany/HE-RKI-I-221324/2021	2021-08-24	Europe	Germany	CENTOGENE Frankfurt Laboratory: Niederlassung Industriepark Höchst	Robert Koch Institute	?
EPI_ISL_4041401	Germany/HE-RKI-I-221325/2021	2021-08-24	Europe	Germany	CENTOGENE Frankfurt Laboratory: Niederlassung Industriepark Höchst	Robert Koch Institute	?
EPI_ISL_4041402	Germany/HE-RKI-I-221326/2021	2021-08-25	Europe	Germany	CENTOGENE Frankfurt Laboratory: Niederlassung Industriepark Höchst	Robert Koch Institute	?
EPI_ISL_4041409	Germany/HE-RKI-I-221333/2021	2021-08-21	Europe	Germany	CENTOGENE Frankfurt Laboratory: Niederlassung Industriepark Höchst	Robert Koch Institute	?
EPI_ISL_4041411	Germany/HE-RKI-I-221335/2021	2021-08-27	Europe	Germany	CENTOGENE Frankfurt Laboratory: Niederlassung Industriepark Höchst	Robert Koch Institute	?
EPI_ISL_4041414	Germany/HE-RKI-I-221338/2021	2021-08-25	Europe	Germany	CENTOGENE Frankfurt Laboratory: Niederlassung Industriepark Höchst	Robert Koch Institute	?
EPI_ISL_4041415	Germany/HE-RKI-I-221339/2021	2021-08-21	Europe	Germany	CENTOGENE Frankfurt Laboratory: Niederlassung Industriepark Höchst	Robert Koch Institute	?
EPI_ISL_4041416	Germany/HE-RKI-I-221340/2021	2021-08-28	Europe	Germany	CENTOGENE Frankfurt Laboratory: Niederlassung Industriepark Höchst	Robert Koch Institute	?
EPI_ISL_4041417	Germany/HE-RKI-I-221341/2021	2021-08-28	Europe	Germany	CENTOGENE Frankfurt Laboratory: Niederlassung Industriepark Höchst	Robert Koch Institute	?
EPI_ISL_4041418	Germany/HE-RKI-I-221343/2021	2021-08-23	Europe	Germany	CENTOGENE Frankfurt Laboratory: Niederlassung Industriepark Höchst	Robert Koch Institute	?
EPI_ISL_4041420	Germany/HE-RKI-I-221345/2021	2021-08-28	Europe	Germany	CENTOGENE Frankfurt Laboratory: Niederlassung Industriepark Höchst	Robert Koch Institute	?
EPI_ISL_4041422	Germany/HE-RKI-I-221347/2021	2021-08-27	Europe	Germany	CENTOGENE Frankfurt Laboratory: Niederlassung Industriepark Höchst	Robert Koch Institute	?
EPI_ISL_4041423	Germany/HE-RKI-I-221348/2021	2021-08-25	Europe	Germany	CENTOGENE Frankfurt Laboratory: Niederlassung Industriepark Höchst	Robert Koch Institute	?
EPI_ISL_4041425	Germany/HE-RKI-I-221350/2021	2021-08-25	Europe	Germany	CENTOGENE Frankfurt Laboratory: Niederlassung Industriepark Höchst	Robert Koch Institute	?
EPI_ISL_4041426	Germany/HE-RKI-I-221352/2021	2021-08-24	Europe	Germany	CENTOGENE Frankfurt Laboratory: Niederlassung Industriepark Höchst	Robert Koch Institute	?
EPI_ISL_4041428	Germany/HE-RKI-I-221354/2021	2021-08-25	Europe	Germany	CENTOGENE Frankfurt Laboratory: Niederlassung Industriepark Höchst	Robert Koch Institute	?
EPI_ISL_4041429	Germany/HE-RKI-I-221355/2021	2021-08-24	Europe	Germany	CENTOGENE Frankfurt Laboratory: Niederlassung Industriepark Höchst	Robert Koch Institute	?
EPI_ISL_4041430	Germany/HE-RKI-I-221356/2021	2021-08-26	Europe	Germany	CENTOGENE Frankfurt Laboratory: Niederlassung Industriepark Höchst	Robert Koch Institute	?
EPI_ISL_4041432	Germany/HE-RKI-I-221358/2021	2021-08-23	Europe	Germany	CENTOGENE Frankfurt Laboratory: Niederlassung Industriepark Höchst	Robert Koch Institute	?
EPI_ISL_4041435	Germany/HE-RKI-I-221361/2021	2021-08-24	Europe	Germany	CENTOGENE Frankfurt Laboratory: Niederlassung Industriepark Höchst	Robert Koch Institute	?
EPI_ISL_4041436	Germany/HE-RKI-I-221362/2021	2021-08-24	Europe	Germany	CENTOGENE Frankfurt Laboratory: Niederlassung Industriepark Höchst	Robert Koch Institute	?
EPI_ISL_4041437	Germany/HE-RKI-I-221363/2021	2021-08-24	Europe	Germany	CENTOGENE Frankfurt Laboratory: Niederlassung Industriepark Höchst	Robert Koch Institute	?
EPI_ISL_4041440	Germany/HE-RKI-I-221366/2021	2021-08-24	Europe	Germany	CENTOGENE Frankfurt Laboratory: Niederlassung Industriepark Höchst	Robert Koch Institute	?
EPI_ISL_4041442	Germany/HE-RKI-I-221368/2021	2021-08-25	Europe	Germany	CENTOGENE Frankfurt Laboratory: Niederlassung Industriepark Höchst	Robert Koch Institute	?
EPI_ISL_4041444	Germany/HE-RKI-I-221370/2021	2021-08-24	Europe	Germany	CENTOGENE Frankfurt Laboratory: Niederlassung Industriepark Höchst	Robert Koch Institute	?
EPI_ISL_4041445	Germany/HE-RKI-I-221371/2021	2021-08-24	Europe	Germany	CENTOGENE Frankfurt Laboratory: Niederlassung Industriepark Höchst	Robert Koch Institute	?
EPI_ISL_4041446	Germany/HE-RKI-I-221372/2021	2021-08-28	Europe	Germany	CENTOGENE Frankfurt Laboratory: Niederlassung Industriepark Höchst	Robert Koch Institute	?
EPI_ISL_4041447	Germany/HE-RKI-I-221373/2021	2021-08-28	Europe	Germany	CENTOGENE Frankfurt Laboratory: Niederlassung Industriepark Höchst	Robert Koch Institute	?
EPI_ISL_4041448	Germany/HE-RKI-I-221374/2021	2021-08-26	Europe	Germany	CENTOGENE Frankfurt Laboratory: Niederlassung Industriepark Höchst	Robert Koch Institute	?
EPI_ISL_4041449	Germany/HE-RKI-I-221375/2021	2021-08-25	Europe	Germany	CENTOGENE Frankfurt Laboratory: Niederlassung Industriepark Höchst	Robert Koch Institute	?
EPI_ISL_4041451	Germany/HE-RKI-I-221377/2021	2021-08-22	Europe	Germany	CENTOGENE Frankfurt Laboratory: Niederlassung Industriepark Höchst	Robert Koch Institute	?
EPI_ISL_4041452	Germany/HE-RKI-I-221378/2021	2021-08-26	Europe	Germany	CENTOGENE Frankfurt Laboratory: Niederlassung Industriepark Höchst	Robert Koch Institute	?
EPI_ISL_4041454	Germany/HE-RKI-I-221380/2021	2021-08-26	Europe	Germany	CENTOGENE Frankfurt Laboratory: Niederlassung Industriepark Höchst	Robert Koch Institute	?
EPI_ISL_4041456	Germany/HE-RKI-I-221382/2021	2021-08-23	Europe	Germany	CENTOGENE Frankfurt Laboratory: Niederlassung Industriepark Höchst	Robert Koch Institute	?
EPI_ISL_4041457	Germany/HE-RKI-I-221383/2021	2021-08-26	Europe	Germany	CENTOGENE Frankfurt Laboratory: Niederlassung Industriepark Höchst	Robert Koch Institute	?
EPI_ISL_4041458	Germany/HE-RKI-I-221384/2021	2021-08-24	Europe	Germany	CENTOGENE Frankfurt Laboratory: Niederlassung Industriepark Höchst	Robert Koch Institute	?
EPI_ISL_4041459	Germany/HE-RKI-I-221385/2021	2021-08-27	Europe	Germany	CENTOGENE Frankfurt Laboratory: Niederlassung Industriepark Höchst	Robert Koch Institute	?
EPI_ISL_4041460	Germany/HE-RKI-I-221386/2021	2021-08-28	Europe	Germany	CENTOGENE Frankfurt Laboratory: Niederlassung Industriepark Höchst	Robert Koch Institute	?
EPI_ISL_4041464	Germany/HE-RKI-I-221391/2021	2021-08-23	Europe	Germany	CENTOGENE Frankfurt Laboratory: Niederlassung Industriepark Höchst	Robert Koch Institute	?
EPI_ISL_4041465	Germany/HE-RKI-I-221392/2021	2021-08-28	Europe	Germany	CENTOGENE Frankfurt Laboratory: Niederlassung Industriepark Höchst	Robert Koch Institute	?
EPI_ISL_4041466	Germany/HE-RKI-I-221393/2021	2021-08-24	Europe	Germany	CENTOGENE Frankfurt Laboratory: Niederlassung Industriepark Höchst	Robert Koch Institute	?
EPI_ISL_4041468	Germany/HE-RKI-I-221395/2021	2021-08-28	Europe	Germany	CENTOGENE Frankfurt Laboratory: Niederlassung Industriepark Höchst	Robert Koch Institute	?
EPI_ISL_4041470	Germany/HE-RKI-I-221397/2021	2021-08-26	Europe	Germany	CENTOGENE Frankfurt Laboratory: Niederlassung Industriepark Höchst	Robert Koch Institute	?
EPI_ISL_4041472	Germany/HE-RKI-I-221399/2021	2021-08-27	Europe	Germany	CENTOGENE Frankfurt Laboratory: Niederlassung Industriepark Höchst	Robert Koch Institute	?
EPI_ISL_4041474	Germany/HE-RKI-I-221401/2021	2021-08-24	Europe	Germany	CENTOGENE Frankfurt Laboratory: Niederlassung Industriepark Höchst	Robert Koch Institute	?
EPI_ISL_4041475	Germany/HE-RKI-I-221403/2021	2021-08-26	Europe	Germany	CENTOGENE Frankfurt Laboratory: Niederlassung Industriepark Höchst	Robert Koch Institute	?
EPI_ISL_4041477	Germany/HE-RKI-I-221405/2021	2021-08-26	Europe	Germany	CENTOGENE Frankfurt Laboratory: Niederlassung Industriepark Höchst	Robert Koch Institute	?
EPI_ISL_4041478	Germany/HE-RKI-I-221406/2021	2021-08-26	Europe	Germany	CENTOGENE Frankfurt Laboratory: Niederlassung Industriepark Höchst	Robert Koch Institute	?
EPI_ISL_4041480	Germany/HE-RKI-I-221408/2021	2021-08-28	Europe	Germany	CENTOGENE Frankfurt Laboratory: Niederlassung Industriepark Höchst	Robert Koch Institute	?
EPI_ISL_4041481	Germany/HE-RKI-I-221410/2021	2021-08-24	Europe	Germany	CENTOGENE Frankfurt Laboratory: Niederlassung Industriepark Höchst	Robert Koch Institute	?
EPI_ISL_4041483	Germany/HE-RKI-I-221412/2021	2021-08-21	Europe	Germany	CENTOGENE Frankfurt Laboratory: Niederlassung Industriepark Höchst	Robert Koch Institute	?
EPI_ISL_4041484	Germany/HE-RKI-I-221413/2021	2021-08-25	Europe	Germany	CENTOGENE Frankfurt Laboratory: Niederlassung Industriepark Höchst	Robert Koch Institute	?
EPI_ISL_4041486	Germany/HE-RKI-I-221415/2021	2021-08-25	Europe	Germany	CENTOGENE Frankfurt Laboratory: Niederlassung Industriepark Höchst	Robert Koch Institute	?
EPI_ISL_4041487	Germany/HE-RKI-I-221416/2021	2021-08-24	Europe	Germany	CENTOGENE Frankfurt Laboratory: Niederlassung Industriepark Höchst	Robert Koch Institute	?
EPI_ISL_4041490	Germany/HE-RKI-I-221419/2021	2021-08-28	Europe	Germany	CENTOGENE Frankfurt Laboratory: Niederlassung Industriepark Höchst	Robert Koch Institute	?
EPI_ISL_4041492	Germany/HE-RKI-I-221421/2021	2021-08-27	Europe	Germany	CENTOGENE Frankfurt Laboratory: Niederlassung Industriepark Höchst	Robert Koch Institute	?
EPI_ISL_4041493	Germany/HE-RKI-I-221422/2021	2021-08-28	Europe	Germany	CENTOGENE Frankfurt Laboratory: Niederlassung Industriepark Höchst	Robert Koch Institute	?
EPI_ISL_4041494	Germany/HE-RKI-I-221423/2021	2021-08-22	Europe	Germany	CENTOGENE Frankfurt Laboratory: Niederlassung Industriepark Höchst	Robert Koch Institute	?
EPI_ISL_4041498	Germany/HE-RKI-I-221427/2021	2021-08-28	Europe	Germany	CENTOGENE Frankfurt Laboratory: Niederlassung Industriepark Höchst	Robert Koch Institute	?
EPI_ISL_4041500	Germany/HE-RKI-I-221429/2021	2021-08-25	Europe	Germany	CENTOGENE Frankfurt Laboratory: Niederlassung Industriepark Höchst	Robert Koch Institute	?
EPI_ISL_4041501	Germany/HE-RKI-I-221430/2021	2021-08-28	Europe	Germany	CENTOGENE Frankfurt Laboratory: Niederlassung Industriepark Höchst	Robert Koch Institute	?
EPI_ISL_4041502	Germany/HE-RKI-I-221431/2021	2021-08-28	Europe	Germany	CENTOGENE Frankfurt Laboratory: Niederlassung Industriepark Höchst	Robert Koch Institute	?
EPI_ISL_4041503	Germany/HE-RKI-I-221432/2021	2021-08-23	Europe	Germany	CENTOGENE Frankfurt Laboratory: Niederlassung Industriepark Höchst	Robert Koch Institute	?
EPI_ISL_4041504	Germany/HE-RKI-I-221433/2021	2021-08-27	Europe	Germany	CENTOGENE Frankfurt Laboratory: Niederlassung Industriepark Höchst	Robert Koch Institute	?
EPI_ISL_4041505	Germany/HE-RKI-I-221434/2021	2021-08-27	Europe	Germany	CENTOGENE Frankfurt Laboratory: Niederlassung Industriepark Höchst	Robert Koch Institute	?
EPI_ISL_4041506	Germany/HE-RKI-I-221435/2021	2021-08-25	Europe	Germany	CENTOGENE Frankfurt Laboratory: Niederlassung Industriepark Höchst	Robert Koch Institute	?
EPI_ISL_4041507	Germany/HE-RKI-I-221436/2021	2021-08-28	Europe	Germany	CENTOGENE Frankfurt Laboratory: Niederlassung Industriepark Höchst	Robert Koch Institute	?
EPI_ISL_4041510	Germany/HE-RKI-I-221439/2021	2021-08-25	Europe	Germany	CENTOGENE Frankfurt Laboratory: Niederlassung Industriepark Höchst	Robert Koch Institute	?
EPI_ISL_4041511	Germany/HE-RKI-I-221440/2021	2021-08-26	Europe	Germany	CENTOGENE Frankfurt Laboratory: Niederlassung Industriepark Höchst	Robert Koch Institute	?
EPI_ISL_4041512	Germany/HE-RKI-I-221441/2021	2021-08-25	Europe	Germany	CENTOGENE Frankfurt Laboratory: Niederlassung Industriepark Höchst	Robert Koch Institute	?
EPI_ISL_4041515	Germany/HE-RKI-I-221444/2021	2021-08-23	Europe	Germany	CENTOGENE Frankfurt Laboratory: Niederlassung Industriepark Höchst	Robert Koch Institute	?
EPI_ISL_4041516	Germany/HE-RKI-I-221445/2021	2021-08-24	Europe	Germany	CENTOGENE Frankfurt Laboratory: Niederlassung Industriepark Höchst	Robert Koch Institute	?
EPI_ISL_4041517	Germany/HE-RKI-I-221446/2021	2021-08-28	Europe	Germany	CENTOGENE Frankfurt Laboratory: Niederlassung Industriepark Höchst	Robert Koch Institute	?
EPI_ISL_4041518	Germany/HE-RKI-I-221447/2021	2021-08-25	Europe	Germany	CENTOGENE Frankfurt Laboratory: Niederlassung Industriepark Höchst	Robert Koch Institute	?
EPI_ISL_4041519	Germany/HE-RKI-I-221448/2021	2021-08-23	Europe	Germany	CENTOGENE Frankfurt Laboratory: Niederlassung Industriepark Höchst	Robert Koch Institute	?
EPI_ISL_4041523	Germany/HE-RKI-I-221452/2021	2021-08-27	Europe	Germany	CENTOGENE Frankfurt Laboratory: Niederlassung Industriepark Höchst	Robert Koch Institute	?
EPI_ISL_4041525	Germany/HE-RKI-I-221454/2021	2021-08-23	Europe	Germany	CENTOGENE Frankfurt Laboratory: Niederlassung Industriepark Höchst	Robert Koch Institute	?
EPI_ISL_4041532	Germany/HE-RKI-I-221461/2021	2021-08-25	Europe	Germany	CENTOGENE Frankfurt Laboratory: Niederlassung Industriepark Höchst	Robert Koch Institute	?
EPI_ISL_4041534	Germany/HE-RKI-I-221463/2021	2021-08-24	Europe	Germany	CENTOGENE Frankfurt Laboratory: Niederlassung Industriepark Höchst	Robert Koch Institute	?
EPI_ISL_4041536	Germany/HE-RKI-I-221465/2021	2021-08-27	Europe	Germany	CENTOGENE Frankfurt Laboratory: Niederlassung Industriepark Höchst	Robert Koch Institute	?
EPI_ISL_4041537	Germany/HE-RKI-I-221466/2021	2021-08-28	Europe	Germany	CENTOGENE Frankfurt Laboratory: Niederlassung Industriepark Höchst	Robert Koch Institute	?
EPI_ISL_4041538	Germany/HE-RKI-I-221467/2021	2021-08-24	Europe	Germany	CENTOGENE Frankfurt Laboratory: Niederlassung Industriepark Höchst	Robert Koch Institute	?
EPI_ISL_4041539	Germany/HE-RKI-I-221468/2021	2021-08-24	Europe	Germany	CENTOGENE Frankfurt Laboratory: Niederlassung Industriepark Höchst	Robert Koch Institute	?
EPI_ISL_4041540	Germany/HE-RKI-I-221469/2021	2021-08-28	Europe	Germany	CENTOGENE Frankfurt Laboratory: Niederlassung Industriepark Höchst	Robert Koch Institute	?
EPI_ISL_4041541	Germany/HE-RKI-I-221470/2021	2021-08-25	Europe	Germany	CENTOGENE Frankfurt Laboratory: Niederlassung Industriepark Höchst	Robert Koch Institute	?
EPI_ISL_4041543	Germany/HE-RKI-I-221472/2021	2021-08-24	Europe	Germany	CENTOGENE Frankfurt Laboratory: Niederlassung Industriepark Höchst	Robert Koch Institute	?
EPI_ISL_4041545	Germany/HE-RKI-I-221474/2021	2021-08-22	Europe	Germany	CENTOGENE Frankfurt Laboratory: Niederlassung Industriepark Höchst	Robert Koch Institute	?
EPI_ISL_4041548	Germany/HE-RKI-I-221477/2021	2021-08-24	Europe	Germany	CENTOGENE Frankfurt Laboratory: Niederlassung Industriepark Höchst	Robert Koch Institute	?
EPI_ISL_4041550	Germany/HE-RKI-I-221479/2021	2021-08-25	Europe	Germany	CENTOGENE Frankfurt Laboratory: Niederlassung Industriepark Höchst	Robert Koch Institute	?
EPI_ISL_4041554	Germany/HE-RKI-I-221483/2021	2021-08-27	Europe	Germany	CENTOGENE Frankfurt Laboratory: Niederlassung Industriepark Höchst	Robert Koch Institute	?
EPI_ISL_4041555	Germany/HE-RKI-I-221484/2021	2021-08-28	Europe	Germany	CENTOGENE Frankfurt Laboratory: Niederlassung Industriepark Höchst	Robert Koch Institute	?
EPI_ISL_4041557	Germany/HE-RKI-I-221486/2021	2021-08-28	Europe	Germany	CENTOGENE Frankfurt Laboratory: Niederlassung Industriepark Höchst	Robert Koch Institute	?
EPI_ISL_4041558	Germany/HE-RKI-I-221487/2021	2021-08-24	Europe	Germany	CENTOGENE Frankfurt Laboratory: Niederlassung Industriepark Höchst	Robert Koch Institute	?
EPI_ISL_4041559	Germany/HE-RKI-I-221488/2021	2021-08-24	Europe	Germany	CENTOGENE Frankfurt Laboratory: Niederlassung Industriepark Höchst	Robert Koch Institute	?
EPI_ISL_4041561	Germany/HE-RKI-I-221490/2021	2021-08-24	Europe	Germany	CENTOGENE Frankfurt Laboratory: Niederlassung Industriepark Höchst	Robert Koch Institute	?
EPI_ISL_4041562	Germany/HE-RKI-I-221491/2021	2021-08-28	Europe	Germany	CENTOGENE Frankfurt Laboratory: Niederlassung Industriepark Höchst	Robert Koch Institute	?
EPI_ISL_4041565	Germany/HE-RKI-I-221494/2021	2021-08-23	Europe	Germany	CENTOGENE Frankfurt Laboratory: Niederlassung Industriepark Höchst	Robert Koch Institute	?
EPI_ISL_4041569	Germany/HE-RKI-I-221498/2021	2021-08-23	Europe	Germany	CENTOGENE Frankfurt Laboratory: Niederlassung Industriepark Höchst	Robert Koch Institute	?
EPI_ISL_4041570	Germany/HE-RKI-I-221499/2021	2021-08-25	Europe	Germany	CENTOGENE Frankfurt Laboratory: Niederlassung Industriepark Höchst	Robert Koch Institute	?
EPI_ISL_4041571	Germany/HE-RKI-I-221500/2021	2021-08-28	Europe	Germany	CENTOGENE Frankfurt Laboratory: Niederlassung Industriepark Höchst	Robert Koch Institute	?
EPI_ISL_4041572	Germany/HE-RKI-I-221501/2021	2021-08-28	Europe	Germany	CENTOGENE Frankfurt Laboratory: Niederlassung Industriepark Höchst	Robert Koch Institute	?
EPI_ISL_4041573	Germany/HE-RKI-I-221502/2021	2021-08-21	Europe	Germany	CENTOGENE Frankfurt Laboratory: Niederlassung Industriepark Höchst	Robert Koch Institute	?
EPI_ISL_4041576	Germany/HE-RKI-I-221505/2021	2021-08-21	Europe	Germany	CENTOGENE Frankfurt Laboratory: Niederlassung Industriepark Höchst	Robert Koch Institute	?
EPI_ISL_4041578	Germany/HE-RKI-I-221507/2021	2021-08-28	Europe	Germany	CENTOGENE Frankfurt Laboratory: Niederlassung Industriepark Höchst	Robert Koch Institute	?
EPI_ISL_4041579	Germany/HE-RKI-I-221508/2021	2021-08-24	Europe	Germany	CENTOGENE Frankfurt Laboratory: Niederlassung Industriepark Höchst	Robert Koch Institute	?
EPI_ISL_4041580	Germany/HE-RKI-I-221510/2021	2021-08-24	Europe	Germany	CENTOGENE Frankfurt Laboratory: Niederlassung Industriepark Höchst	Robert Koch Institute	?
EPI_ISL_4041583	Germany/HE-RKI-I-221513/2021	2021-08-28	Europe	Germany	CENTOGENE Frankfurt Laboratory: Niederlassung Industriepark Höchst	Robert Koch Institute	?
EPI_ISL_4041584	Germany/HE-RKI-I-221514/2021	2021-08-23	Europe	Germany	CENTOGENE Frankfurt Laboratory: Niederlassung Industriepark Höchst	Robert Koch Institute	?
EPI_ISL_4041585	Germany/HE-RKI-I-221515/2021	2021-08-28	Europe	Germany	CENTOGENE Frankfurt Laboratory: Niederlassung Industriepark Höchst	Robert Koch Institute	?
EPI_ISL_4041586	Germany/HE-RKI-I-221516/2021	2021-08-28	Europe	Germany	CENTOGENE Frankfurt Laboratory: Niederlassung Industriepark Höchst	Robert Koch Institute	?
EPI_ISL_4041587	Germany/HE-RKI-I-221517/2021	2021-08-25	Europe	Germany	CENTOGENE Frankfurt Laboratory: Niederlassung Industriepark Höchst	Robert Koch Institute	?
EPI_ISL_4041588	Germany/HE-RKI-I-221518/2021	2021-08-24	Europe	Germany	CENTOGENE Frankfurt Laboratory: Niederlassung Industriepark Höchst	Robert Koch Institute	?
EPI_ISL_4041589	Germany/HE-RKI-I-221519/2021	2021-08-25	Europe	Germany	CENTOGENE Frankfurt Laboratory: Niederlassung Industriepark Höchst	Robert Koch Institute	?
EPI_ISL_4041593	Germany/HE-RKI-I-221524/2021	2021-08-24	Europe	Germany	CENTOGENE Frankfurt Laboratory: Niederlassung Industriepark Höchst	Robert Koch Institute	?
EPI_ISL_4041599	Germany/HE-RKI-I-221530/2021	2021-08-28	Europe	Germany	CENTOGENE Frankfurt Laboratory: Niederlassung Industriepark Höchst	Robert Koch Institute	?
EPI_ISL_4042536	Germany/HE-RKI-I-223137/2021	2021-08-27	Europe	Germany	IMD Labor Frankfurt	Robert Koch Institute	?
EPI_ISL_4042538	Germany/HE-RKI-I-223139/2021	2021-08-26	Europe	Germany	IMD Labor Frankfurt	Robert Koch Institute	?
EPI_ISL_4042543	Germany/HE-RKI-I-223144/2021	2021-08-27	Europe	Germany	IMD Labor Frankfurt	Robert Koch Institute	?
EPI_ISL_4042545	Germany/HE-RKI-I-223146/2021	2021-08-27	Europe	Germany	IMD Labor Frankfurt	Robert Koch Institute	?
EPI_ISL_4042546	Germany/HE-RKI-I-223147/2021	2021-08-29	Europe	Germany	IMD Labor Frankfurt	Robert Koch Institute	?
EPI_ISL_4042548	Germany/HE-RKI-I-223149/2021	2021-08-26	Europe	Germany	IMD Labor Frankfurt	Robert Koch Institute	?
EPI_ISL_4042550	Germany/HE-RKI-I-223152/2021	2021-08-26	Europe	Germany	IMD Labor Frankfurt	Robert Koch Institute	?
EPI_ISL_4042551	Germany/HE-RKI-I-223153/2021	2021-08-30	Europe	Germany	IMD Labor Frankfurt	Robert Koch Institute	?
EPI_ISL_4042555	Germany/HE-RKI-I-223157/2021	2021-08-26	Europe	Germany	IMD Labor Frankfurt	Robert Koch Institute	?
EPI_ISL_4042556	Germany/HE-RKI-I-223158/2021	2021-08-30	Europe	Germany	IMD Labor Frankfurt	Robert Koch Institute	?
EPI_ISL_4042557	Germany/HE-RKI-I-223159/2021	2021-08-26	Europe	Germany	IMD Labor Frankfurt	Robert Koch Institute	?
EPI_ISL_4042558	Germany/HE-RKI-I-223160/2021	2021-08-25	Europe	Germany	IMD Labor Frankfurt	Robert Koch Institute	?
EPI_ISL_4044266	Germany/HE-RKI-I-224921/2021	2021-08-26	Europe	Germany	Klinikum Darmstadt GmbH	Robert Koch Institute	?
EPI_ISL_4044271	Germany/HE-RKI-I-224926/2021	2021-08-24	Europe	Germany	Klinikum Darmstadt GmbH	Robert Koch Institute	?
EPI_ISL_4223268	Germany/HE-RKI-I-227838/2021	2021-09-01	Europe	Germany	Philipps-Universität Marburg Fachbereich Medizin Institut für Virologie	Robert Koch Institute	?
EPI_ISL_4223270	Germany/HE-RKI-I-227841/2021	2021-08-28	Europe	Germany	Universitätsklinikum Gießen - Institut für Medizinische Virologie	Robert Koch Institute	?
EPI_ISL_4223271	Germany/HE-RKI-I-227842/2021	2021-06-14	Europe	Germany	Universitätsklinikum Gießen - Institut für Medizinische Virologie	Robert Koch Institute	?
EPI_ISL_4224731	Germany/HE-RKI-I-229752/2021	2021-08-31	Europe	Germany	Klinikum Fulda gAG	Robert Koch Institute	?
EPI_ISL_4224749	Germany/HE-RKI-I-229773/2021	2021-08-31	Europe	Germany	Klinikum Fulda gAG	Robert Koch Institute	?
EPI_ISL_4224820	Germany/HE-RKI-I-229856/2021	2021-08-31	Europe	Germany	Klinikum Fulda gAG	Robert Koch Institute	?
EPI_ISL_4224912	Germany/HE-RKI-I-229959/2021	2021-08-31	Europe	Germany	Klinikum Fulda gAG	Robert Koch Institute	?
EPI_ISL_4225354	Germany/HE-RKI-I-230439/2021	2021-08-30	Europe	Germany	Kerckhoff-Klinik GmbH	Robert Koch Institute	?
EPI_ISL_4225356	Germany/HE-RKI-I-230441/2021	2021-09-03	Europe	Germany	Kerckhoff-Klinik GmbH	Robert Koch Institute	?
EPI_ISL_4225371	Germany/HE-RKI-I-230456/2021	2021-08-30	Europe	Germany	Kerckhoff-Klinik GmbH	Robert Koch Institute	?
EPI_ISL_4225536	Germany/HE-RKI-I-230636/2021	2021-09-04	Europe	Germany	Klinikum Darmstadt GmbH	Robert Koch Institute	?
EPI_ISL_4225623	Germany/HE-RKI-I-230732/2021	2021-09-01	Europe	Germany	amedes MVZ für Labordiagnostik Rhein-Main	Robert Koch Institute	?
EPI_ISL_4225624	Germany/HE-RKI-I-230733/2021	2021-09-01	Europe	Germany	amedes MVZ für Labordiagnostik Rhein-Main	Robert Koch Institute	?
EPI_ISL_4225732	Germany/HE-RKI-I-230845/2021	2021-09-06	Europe	Germany	amedes MVZ für Labordiagnostik Rhein-Main	Robert Koch Institute	?
EPI_ISL_4225749	Germany/HE-RKI-I-230863/2021	2021-09-06	Europe	Germany	amedes MVZ für Labordiagnostik Rhein-Main	Robert Koch Institute	?
EPI_ISL_4225754	Germany/HE-RKI-I-230868/2021	2021-09-03	Europe	Germany	amedes MVZ für Labordiagnostik Rhein-Main	Robert Koch Institute	?
EPI_ISL_4225762	Germany/HE-RKI-I-230877/2021	2021-09-06	Europe	Germany	amedes MVZ für Labordiagnostik Rhein-Main	Robert Koch Institute	?
EPI_ISL_4225774	Germany/HE-RKI-I-230889/2021	2021-09-06	Europe	Germany	amedes MVZ für Labordiagnostik Rhein-Main	Robert Koch Institute	?
EPI_ISL_4225780	Germany/HE-RKI-I-230897/2021	2021-09-06	Europe	Germany	amedes MVZ für Labordiagnostik Rhein-Main	Robert Koch Institute	?
EPI_ISL_4225789	Germany/HE-RKI-I-230906/2021	2021-09-03	Europe	Germany	amedes MVZ für Labordiagnostik Rhein-Main	Robert Koch Institute	?
EPI_ISL_4225894	Germany/HE-RKI-I-231032/2021	2021-08-31	Europe	Germany	IMD Labor Frankfurt	Robert Koch Institute	?
EPI_ISL_4225899	Germany/HE-RKI-I-231037/2021	2021-08-31	Europe	Germany	IMD Labor Frankfurt	Robert Koch Institute	?
EPI_ISL_4225900	Germany/HE-RKI-I-231038/2021	2021-08-25	Europe	Germany	Labormedizin Darmstadt	Robert Koch Institute	?
EPI_ISL_4225902	Germany/HE-RKI-I-231040/2021	2021-08-25	Europe	Germany	Labormedizin Darmstadt	Robert Koch Institute	?
EPI_ISL_4225913	Germany/HE-RKI-I-231051/2021	2021-09-01	Europe	Germany	IMD Labor Frankfurt	Robert Koch Institute	?
EPI_ISL_4225915	Germany/HE-RKI-I-231053/2021	2021-08-30	Europe	Germany	IMD Labor Frankfurt	Robert Koch Institute	?
EPI_ISL_4225917	Germany/HE-RKI-I-231055/2021	2021-08-31	Europe	Germany	IMD Labor Frankfurt	Robert Koch Institute	?
EPI_ISL_4225919	Germany/HE-RKI-I-231057/2021	2021-08-31	Europe	Germany	IMD Labor Frankfurt	Robert Koch Institute	?
EPI_ISL_4225920	Germany/HE-RKI-I-231058/2021	2021-08-25	Europe	Germany	Labormedizin Darmstadt	Robert Koch Institute	?
EPI_ISL_4225921	Germany/HE-RKI-I-231059/2021	2021-08-24	Europe	Germany	Labormedizin Darmstadt	Robert Koch Institute	?
EPI_ISL_4225923	Germany/HE-RKI-I-231061/2021	2021-08-27	Europe	Germany	Labormedizin Darmstadt	Robert Koch Institute	?
EPI_ISL_4225928	Germany/HE-RKI-I-231066/2021	2021-08-30	Europe	Germany	Labormedizin Darmstadt	Robert Koch Institute	?
EPI_ISL_4225929	Germany/HE-RKI-I-231067/2021	2021-08-30	Europe	Germany	Labormedizin Darmstadt	Robert Koch Institute	?
EPI_ISL_4225930	Germany/HE-RKI-I-231068/2021	2021-08-31	Europe	Germany	IMD Labor Frankfurt	Robert Koch Institute	?
EPI_ISL_4225931	Germany/HE-RKI-I-231069/2021	2021-09-01	Europe	Germany	IMD Labor Frankfurt	Robert Koch Institute	?
EPI_ISL_4225932	Germany/HE-RKI-I-231070/2021	2021-08-30	Europe	Germany	IMD Labor Frankfurt	Robert Koch Institute	?
EPI_ISL_4225933	Germany/HE-RKI-I-231071/2021	2021-09-01	Europe	Germany	IMD Labor Frankfurt	Robert Koch Institute	?
EPI_ISL_4225938	Germany/HE-RKI-I-231076/2021	2021-08-30	Europe	Germany	IMD Labor Frankfurt	Robert Koch Institute	?
EPI_ISL_4225942	Germany/HE-RKI-I-231080/2021	2021-09-01	Europe	Germany	IMD Labor Frankfurt	Robert Koch Institute	?
EPI_ISL_4225947	Germany/HE-RKI-I-231085/2021	2021-08-30	Europe	Germany	IMD Labor Frankfurt	Robert Koch Institute	?
EPI_ISL_4225949	Germany/HE-RKI-I-231087/2021	2021-08-31	Europe	Germany	IMD Labor Frankfurt	Robert Koch Institute	?
EPI_ISL_4225959	Germany/HE-RKI-I-231097/2021	2021-08-31	Europe	Germany	IMD Labor Frankfurt	Robert Koch Institute	?
EPI_ISL_4225960	Germany/HE-RKI-I-231098/2021	2021-08-31	Europe	Germany	IMD Labor Frankfurt	Robert Koch Institute	?
EPI_ISL_4226675	Germany/HE-RKI-I-232325/2021	2021-08-31	Europe	Germany	CENTOGENE Frankfurt Laboratory: Niederlassung Industriepark Höchst	Robert Koch Institute	?
EPI_ISL_4226677	Germany/HE-RKI-I-232327/2021	2021-08-30	Europe	Germany	CENTOGENE Frankfurt Laboratory: Niederlassung Industriepark Höchst	Robert Koch Institute	?
EPI_ISL_4226678	Germany/HE-RKI-I-232328/2021	2021-08-31	Europe	Germany	CENTOGENE Frankfurt Laboratory: Niederlassung Industriepark Höchst	Robert Koch Institute	?
EPI_ISL_4226681	Germany/HE-RKI-I-232331/2021	2021-08-29	Europe	Germany	CENTOGENE Frankfurt Laboratory: Niederlassung Industriepark Höchst	Robert Koch Institute	?
EPI_ISL_4226682	Germany/HE-RKI-I-232332/2021	2021-08-29	Europe	Germany	CENTOGENE Frankfurt Laboratory: Niederlassung Industriepark Höchst	Robert Koch Institute	?
EPI_ISL_4226685	Germany/HE-RKI-I-232336/2021	2021-08-31	Europe	Germany	CENTOGENE Frankfurt Laboratory: Niederlassung Industriepark Höchst	Robert Koch Institute	?
EPI_ISL_4226686	Germany/HE-RKI-I-232337/2021	2021-08-31	Europe	Germany	CENTOGENE Frankfurt Laboratory: Niederlassung Industriepark Höchst	Robert Koch Institute	?
EPI_ISL_4226691	Germany/HE-RKI-I-232342/2021	2021-08-31	Europe	Germany	CENTOGENE Frankfurt Laboratory: Niederlassung Industriepark Höchst	Robert Koch Institute	?
EPI_ISL_4226693	Germany/HE-RKI-I-232344/2021	2021-08-29	Europe	Germany	CENTOGENE Frankfurt Laboratory: Niederlassung Industriepark Höchst	Robert Koch Institute	?
EPI_ISL_4226695	Germany/HE-RKI-I-232346/2021	2021-08-28	Europe	Germany	CENTOGENE Frankfurt Laboratory: Niederlassung Industriepark Höchst	Robert Koch Institute	?
EPI_ISL_4226701	Germany/HE-RKI-I-232352/2021	2021-08-31	Europe	Germany	CENTOGENE Frankfurt Laboratory: Niederlassung Industriepark Höchst	Robert Koch Institute	?
EPI_ISL_4226704	Germany/HE-RKI-I-232355/2021	2021-09-02	Europe	Germany	CENTOGENE Frankfurt Laboratory: Niederlassung Industriepark Höchst	Robert Koch Institute	?
EPI_ISL_4226705	Germany/HE-RKI-I-232356/2021	2021-08-31	Europe	Germany	CENTOGENE Frankfurt Laboratory: Niederlassung Industriepark Höchst	Robert Koch Institute	?
EPI_ISL_4226722	Germany/HE-RKI-I-232373/2021	2021-08-31	Europe	Germany	CENTOGENE Frankfurt Laboratory: Niederlassung Industriepark Höchst	Robert Koch Institute	?
EPI_ISL_4226727	Germany/HE-RKI-I-232378/2021	2021-08-31	Europe	Germany	CENTOGENE Frankfurt Laboratory: Niederlassung Industriepark Höchst	Robert Koch Institute	?
EPI_ISL_4226728	Germany/HE-RKI-I-232379/2021	2021-08-29	Europe	Germany	CENTOGENE Frankfurt Laboratory: Niederlassung Industriepark Höchst	Robert Koch Institute	?
EPI_ISL_4226729	Germany/HE-RKI-I-232380/2021	2021-08-31	Europe	Germany	CENTOGENE Frankfurt Laboratory: Niederlassung Industriepark Höchst	Robert Koch Institute	?
EPI_ISL_4226732	Germany/HE-RKI-I-232383/2021	2021-08-28	Europe	Germany	CENTOGENE Frankfurt Laboratory: Niederlassung Industriepark Höchst	Robert Koch Institute	?
EPI_ISL_4226733	Germany/HE-RKI-I-232385/2021	2021-09-01	Europe	Germany	CENTOGENE Frankfurt Laboratory: Niederlassung Industriepark Höchst	Robert Koch Institute	?
EPI_ISL_4226734	Germany/HE-RKI-I-232386/2021	2021-08-29	Europe	Germany	CENTOGENE Frankfurt Laboratory: Niederlassung Industriepark Höchst	Robert Koch Institute	?
EPI_ISL_4226735	Germany/HE-RKI-I-232387/2021	2021-08-31	Europe	Germany	CENTOGENE Frankfurt Laboratory: Niederlassung Industriepark Höchst	Robert Koch Institute	?
EPI_ISL_4226751	Germany/HE-RKI-I-232405/2021	2021-08-31	Europe	Germany	CENTOGENE Frankfurt Laboratory: Niederlassung Industriepark Höchst	Robert Koch Institute	?
EPI_ISL_4226756	Germany/HE-RKI-I-232410/2021	2021-08-29	Europe	Germany	CENTOGENE Frankfurt Laboratory: Niederlassung Industriepark Höchst	Robert Koch Institute	?
EPI_ISL_4226757	Germany/HE-RKI-I-232411/2021	2021-08-30	Europe	Germany	CENTOGENE Frankfurt Laboratory: Niederlassung Industriepark Höchst	Robert Koch Institute	?
EPI_ISL_4226760	Germany/HE-RKI-I-232414/2021	2021-09-01	Europe	Germany	CENTOGENE Frankfurt Laboratory: Niederlassung Industriepark Höchst	Robert Koch Institute	?
EPI_ISL_4226761	Germany/HE-RKI-I-232415/2021	2021-08-31	Europe	Germany	CENTOGENE Frankfurt Laboratory: Niederlassung Industriepark Höchst	Robert Koch Institute	?
EPI_ISL_4226764	Germany/HE-RKI-I-232418/2021	2021-08-29	Europe	Germany	CENTOGENE Frankfurt Laboratory: Niederlassung Industriepark Höchst	Robert Koch Institute	?
EPI_ISL_4226770	Germany/HE-RKI-I-232424/2021	2021-08-31	Europe	Germany	CENTOGENE Frankfurt Laboratory: Niederlassung Industriepark Höchst	Robert Koch Institute	?
EPI_ISL_4226772	Germany/HE-RKI-I-232426/2021	2021-08-28	Europe	Germany	CENTOGENE Frankfurt Laboratory: Niederlassung Industriepark Höchst	Robert Koch Institute	?
EPI_ISL_4226773	Germany/HE-RKI-I-232427/2021	2021-08-31	Europe	Germany	CENTOGENE Frankfurt Laboratory: Niederlassung Industriepark Höchst	Robert Koch Institute	?
EPI_ISL_4226775	Germany/HE-RKI-I-232429/2021	2021-08-31	Europe	Germany	CENTOGENE Frankfurt Laboratory: Niederlassung Industriepark Höchst	Robert Koch Institute	?
EPI_ISL_4226776	Germany/HE-RKI-I-232430/2021	2021-08-29	Europe	Germany	CENTOGENE Frankfurt Laboratory: Niederlassung Industriepark Höchst	Robert Koch Institute	?
EPI_ISL_4226788	Germany/HE-RKI-I-232443/2021	2021-08-28	Europe	Germany	CENTOGENE Frankfurt Laboratory: Niederlassung Industriepark Höchst	Robert Koch Institute	?
EPI_ISL_4226789	Germany/HE-RKI-I-232445/2021	2021-08-31	Europe	Germany	CENTOGENE Frankfurt Laboratory: Niederlassung Industriepark Höchst	Robert Koch Institute	?
EPI_ISL_4226791	Germany/HE-RKI-I-232447/2021	2021-08-31	Europe	Germany	CENTOGENE Frankfurt Laboratory: Niederlassung Industriepark Höchst	Robert Koch Institute	?
EPI_ISL_4226799	Germany/HE-RKI-I-232455/2021	2021-08-29	Europe	Germany	CENTOGENE Frankfurt Laboratory: Niederlassung Industriepark Höchst	Robert Koch Institute	?
EPI_ISL_4226805	Germany/HE-RKI-I-232462/2021	2021-08-28	Europe	Germany	CENTOGENE Frankfurt Laboratory: Niederlassung Industriepark Höchst	Robert Koch Institute	?
EPI_ISL_4226811	Germany/HE-RKI-I-232468/2021	2021-08-31	Europe	Germany	CENTOGENE Frankfurt Laboratory: Niederlassung Industriepark Höchst	Robert Koch Institute	?
EPI_ISL_4226815	Germany/HE-RKI-I-232472/2021	2021-08-30	Europe	Germany	CENTOGENE Frankfurt Laboratory: Niederlassung Industriepark Höchst	Robert Koch Institute	?
EPI_ISL_4226823	Germany/HE-RKI-I-232480/2021	2021-08-30	Europe	Germany	CENTOGENE Frankfurt Laboratory: Niederlassung Industriepark Höchst	Robert Koch Institute	?
EPI_ISL_4226825	Germany/HE-RKI-I-232482/2021	2021-08-31	Europe	Germany	CENTOGENE Frankfurt Laboratory: Niederlassung Industriepark Höchst	Robert Koch Institute	?
EPI_ISL_4226827	Germany/HE-RKI-I-232484/2021	2021-08-31	Europe	Germany	CENTOGENE Frankfurt Laboratory: Niederlassung Industriepark Höchst	Robert Koch Institute	?
EPI_ISL_4226834	Germany/HE-RKI-I-232491/2021	2021-08-31	Europe	Germany	CENTOGENE Frankfurt Laboratory: Niederlassung Industriepark Höchst	Robert Koch Institute	?
EPI_ISL_4226837	Germany/HE-RKI-I-232494/2021	2021-08-31	Europe	Germany	CENTOGENE Frankfurt Laboratory: Niederlassung Industriepark Höchst	Robert Koch Institute	?
EPI_ISL_4226841	Germany/HE-RKI-I-232498/2021	2021-08-31	Europe	Germany	CENTOGENE Frankfurt Laboratory: Niederlassung Industriepark Höchst	Robert Koch Institute	?
EPI_ISL_4226842	Germany/HE-RKI-I-232499/2021	2021-08-28	Europe	Germany	CENTOGENE Frankfurt Laboratory: Niederlassung Industriepark Höchst	Robert Koch Institute	?
EPI_ISL_4226845	Germany/HE-RKI-I-232502/2021	2021-08-29	Europe	Germany	CENTOGENE Frankfurt Laboratory: Niederlassung Industriepark Höchst	Robert Koch Institute	?
EPI_ISL_4226852	Germany/HE-RKI-I-232510/2021	2021-08-31	Europe	Germany	CENTOGENE Frankfurt Laboratory: Niederlassung Industriepark Höchst	Robert Koch Institute	?
EPI_ISL_4226853	Germany/HE-RKI-I-232511/2021	2021-08-31	Europe	Germany	CENTOGENE Frankfurt Laboratory: Niederlassung Industriepark Höchst	Robert Koch Institute	?
EPI_ISL_4226854	Germany/HE-RKI-I-232512/2021	2021-08-31	Europe	Germany	CENTOGENE Frankfurt Laboratory: Niederlassung Industriepark Höchst	Robert Koch Institute	?
EPI_ISL_4226864	Germany/HE-RKI-I-232523/2021	2021-08-31	Europe	Germany	CENTOGENE Frankfurt Laboratory: Niederlassung Industriepark Höchst	Robert Koch Institute	?
EPI_ISL_4226875	Germany/HE-RKI-I-232535/2021	2021-08-29	Europe	Germany	CENTOGENE Frankfurt Laboratory: Niederlassung Industriepark Höchst	Robert Koch Institute	?
EPI_ISL_4226876	Germany/HE-RKI-I-232536/2021	2021-09-01	Europe	Germany	CENTOGENE Frankfurt Laboratory: Niederlassung Industriepark Höchst	Robert Koch Institute	?
EPI_ISL_4226884	Germany/HE-RKI-I-232546/2021	2021-08-27	Europe	Germany	CENTOGENE Frankfurt Laboratory: Niederlassung Industriepark Höchst	Robert Koch Institute	?
EPI_ISL_4226887	Germany/HE-RKI-I-232549/2021	2021-08-26	Europe	Germany	CENTOGENE Frankfurt Laboratory: Niederlassung Industriepark Höchst	Robert Koch Institute	?
EPI_ISL_4226889	Germany/HE-RKI-I-232551/2021	2021-08-25	Europe	Germany	CENTOGENE Frankfurt Laboratory: Niederlassung Industriepark Höchst	Robert Koch Institute	?
EPI_ISL_4226891	Germany/HE-RKI-I-232553/2021	2021-08-28	Europe	Germany	CENTOGENE Frankfurt Laboratory: Niederlassung Industriepark Höchst	Robert Koch Institute	?
EPI_ISL_4226894	Germany/HE-RKI-I-232556/2021	2021-08-26	Europe	Germany	CENTOGENE Frankfurt Laboratory: Niederlassung Industriepark Höchst	Robert Koch Institute	?
EPI_ISL_4226896	Germany/HE-RKI-I-232558/2021	2021-08-26	Europe	Germany	CENTOGENE Frankfurt Laboratory: Niederlassung Industriepark Höchst	Robert Koch Institute	?
EPI_ISL_4226897	Germany/HE-RKI-I-232559/2021	2021-08-31	Europe	Germany	CENTOGENE Frankfurt Laboratory: Niederlassung Industriepark Höchst	Robert Koch Institute	?
EPI_ISL_4226898	Germany/HE-RKI-I-232560/2021	2021-08-31	Europe	Germany	CENTOGENE Frankfurt Laboratory: Niederlassung Industriepark Höchst	Robert Koch Institute	?
EPI_ISL_4226900	Germany/HE-RKI-I-232562/2021	2021-08-25	Europe	Germany	CENTOGENE Frankfurt Laboratory: Niederlassung Industriepark Höchst	Robert Koch Institute	?
EPI_ISL_4226902	Germany/HE-RKI-I-232564/2021	2021-08-31	Europe	Germany	CENTOGENE Frankfurt Laboratory: Niederlassung Industriepark Höchst	Robert Koch Institute	?
EPI_ISL_4226913	Germany/HE-RKI-I-232576/2021	2021-08-28	Europe	Germany	CENTOGENE Frankfurt Laboratory: Niederlassung Industriepark Höchst	Robert Koch Institute	?
EPI_ISL_4226916	Germany/HE-RKI-I-232579/2021	2021-08-28	Europe	Germany	CENTOGENE Frankfurt Laboratory: Niederlassung Industriepark Höchst	Robert Koch Institute	?
EPI_ISL_4226917	Germany/HE-RKI-I-232580/2021	2021-08-29	Europe	Germany	CENTOGENE Frankfurt Laboratory: Niederlassung Industriepark Höchst	Robert Koch Institute	?
EPI_ISL_4226918	Germany/HE-RKI-I-232581/2021	2021-08-28	Europe	Germany	CENTOGENE Frankfurt Laboratory: Niederlassung Industriepark Höchst	Robert Koch Institute	?
EPI_ISL_4226920	Germany/HE-RKI-I-232583/2021	2021-08-27	Europe	Germany	CENTOGENE Frankfurt Laboratory: Niederlassung Industriepark Höchst	Robert Koch Institute	?
EPI_ISL_4226922	Germany/HE-RKI-I-232585/2021	2021-08-28	Europe	Germany	CENTOGENE Frankfurt Laboratory: Niederlassung Industriepark Höchst	Robert Koch Institute	?
EPI_ISL_4226923	Germany/HE-RKI-I-232586/2021	2021-08-27	Europe	Germany	CENTOGENE Frankfurt Laboratory: Niederlassung Industriepark Höchst	Robert Koch Institute	?
EPI_ISL_4226926	Germany/HE-RKI-I-232589/2021	2021-08-31	Europe	Germany	CENTOGENE Frankfurt Laboratory: Niederlassung Industriepark Höchst	Robert Koch Institute	?
EPI_ISL_4226930	Germany/HE-RKI-I-232593/2021	2021-08-26	Europe	Germany	CENTOGENE Frankfurt Laboratory: Niederlassung Industriepark Höchst	Robert Koch Institute	?
EPI_ISL_4227039	Germany/HE-RKI-I-232702/2021	2021-09-03	Europe	Germany	Kerckhoff-Klinik GmbH	Robert Koch Institute	?
EPI_ISL_4227049	Germany/HE-RKI-I-232709/2021	2021-09-05	Europe	Germany	Kerckhoff-Klinik GmbH	Robert Koch Institute	?
EPI_ISL_4227061	Germany/HE-RKI-I-232719/2021	2021-09-03	Europe	Germany	Kerckhoff-Klinik GmbH	Robert Koch Institute	?
EPI_ISL_4227074	Germany/HE-RKI-I-232730/2021	2021-09-05	Europe	Germany	Kerckhoff-Klinik GmbH	Robert Koch Institute	?
EPI_ISL_4227227	Germany/HE-RKI-I-232864/2021	2021-09-04	Europe	Germany	Klinikum Darmstadt GmbH	Robert Koch Institute	?
EPI_ISL_4227239	Germany/HE-RKI-I-232877/2021	2021-08-30	Europe	Germany	Klinikum Darmstadt GmbH	Robert Koch Institute	?
EPI_ISL_4227244	Germany/HE-RKI-I-232882/2021	2021-09-05	Europe	Germany	Klinikum Darmstadt GmbH	Robert Koch Institute	?
EPI_ISL_4227593	Germany/HE-RKI-I-233898/2021	2021-09-02	Europe	Germany	Universitätsklinikum Frankfurt - Institut für Medizinische Virologie	Robert Koch Institute	?
EPI_ISL_4227603	Germany/HE-RKI-I-233909/2021	2021-09-02	Europe	Germany	Universitätsklinikum Frankfurt - Institut für Medizinische Virologie	Robert Koch Institute	?
EPI_ISL_4227659	Germany/HE-RKI-I-233973/2021	2021-09-02	Europe	Germany	Universitätsklinikum Frankfurt - Institut für Medizinische Virologie	Robert Koch Institute	?
EPI_ISL_4228395	Germany/HE-RKI-I-234803/2021	2021-09-01	Europe	Germany	Laborarztpraxis Dres. med. Walther Weindel & Kollegen	Robert Koch Institute	?
EPI_ISL_4228407	Germany/HE-RKI-I-234815/2021	2021-09-01	Europe	Germany	Laborarztpraxis Dres. med. Walther Weindel & Kollegen	Robert Koch Institute	?
EPI_ISL_4228414	Germany/HE-RKI-I-234822/2021	2021-09-01	Europe	Germany	Laborarztpraxis Dres. med. Walther Weindel & Kollegen	Robert Koch Institute	?
EPI_ISL_4229518	Germany/HE-RKI-I-236003/2021	2021-09-03	Europe	Germany	IMD Labor Frankfurt	Robert Koch Institute	?
EPI_ISL_4229523	Germany/HE-RKI-I-236008/2021	2021-09-06	Europe	Germany	IMD Labor Frankfurt	Robert Koch Institute	?
EPI_ISL_4229524	Germany/HE-RKI-I-236009/2021	2021-09-06	Europe	Germany	IMD Labor Frankfurt	Robert Koch Institute	?
EPI_ISL_4229525	Germany/HE-RKI-I-236010/2021	2021-09-01	Europe	Germany	IMD Labor Frankfurt	Robert Koch Institute	?
EPI_ISL_4229526	Germany/HE-RKI-I-236011/2021	2021-09-03	Europe	Germany	IMD Labor Frankfurt	Robert Koch Institute	?
EPI_ISL_4229527	Germany/HE-RKI-I-236012/2021	2021-09-06	Europe	Germany	IMD Labor Frankfurt	Robert Koch Institute	?
EPI_ISL_4229530	Germany/HE-RKI-I-236016/2021	2021-09-02	Europe	Germany	IMD Labor Frankfurt	Robert Koch Institute	?
EPI_ISL_4229531	Germany/HE-RKI-I-236017/2021	2021-09-05	Europe	Germany	IMD Labor Frankfurt	Robert Koch Institute	?
EPI_ISL_4229532	Germany/HE-RKI-I-236018/2021	2021-09-06	Europe	Germany	IMD Labor Frankfurt	Robert Koch Institute	?
EPI_ISL_4229534	Germany/HE-RKI-I-236020/2021	2021-09-01	Europe	Germany	IMD Labor Frankfurt	Robert Koch Institute	?
EPI_ISL_4229535	Germany/HE-RKI-I-236021/2021	2021-09-06	Europe	Germany	IMD Labor Frankfurt	Robert Koch Institute	?
EPI_ISL_4229536	Germany/HE-RKI-I-236022/2021	2021-09-03	Europe	Germany	IMD Labor Frankfurt	Robert Koch Institute	?
EPI_ISL_4229539	Germany/HE-RKI-I-236025/2021	2021-09-01	Europe	Germany	IMD Labor Frankfurt	Robert Koch Institute	?
EPI_ISL_4229540	Germany/HE-RKI-I-236026/2021	2021-09-02	Europe	Germany	IMD Labor Frankfurt	Robert Koch Institute	?
EPI_ISL_4229541	Germany/HE-RKI-I-236027/2021	2021-09-06	Europe	Germany	IMD Labor Frankfurt	Robert Koch Institute	?
EPI_ISL_4229542	Germany/HE-RKI-I-236028/2021	2021-09-06	Europe	Germany	IMD Labor Frankfurt	Robert Koch Institute	?
EPI_ISL_4229544	Germany/HE-RKI-I-236030/2021	2021-09-03	Europe	Germany	IMD Labor Frankfurt	Robert Koch Institute	?
EPI_ISL_4229545	Germany/HE-RKI-I-236031/2021	2021-09-03	Europe	Germany	IMD Labor Frankfurt	Robert Koch Institute	?
EPI_ISL_4229547	Germany/HE-RKI-I-236033/2021	2021-09-06	Europe	Germany	IMD Labor Frankfurt	Robert Koch Institute	?
EPI_ISL_4229550	Germany/HE-RKI-I-236036/2021	2021-09-04	Europe	Germany	IMD Labor Frankfurt	Robert Koch Institute	?
EPI_ISL_4229554	Germany/HE-RKI-I-236040/2021	2021-09-04	Europe	Germany	IMD Labor Frankfurt	Robert Koch Institute	?
EPI_ISL_4229556	Germany/HE-RKI-I-236042/2021	2021-09-06	Europe	Germany	IMD Labor Frankfurt	Robert Koch Institute	?
EPI_ISL_4229557	Germany/HE-RKI-I-236043/2021	2021-09-03	Europe	Germany	IMD Labor Frankfurt	Robert Koch Institute	?
EPI_ISL_4229558	Germany/HE-RKI-I-236044/2021	2021-09-03	Europe	Germany	IMD Labor Frankfurt	Robert Koch Institute	?
EPI_ISL_4229559	Germany/HE-RKI-I-236045/2021	2021-09-03	Europe	Germany	IMD Labor Frankfurt	Robert Koch Institute	?
EPI_ISL_4229566	Germany/HE-RKI-I-236052/2021	2021-09-02	Europe	Germany	IMD Labor Frankfurt	Robert Koch Institute	?
EPI_ISL_4232055	Germany/HE-RKI-I-238618/2021	2021-09-06	Europe	Germany	Kerckhoff-Klinik GmbH	Robert Koch Institute	?
EPI_ISL_4437218	Germany/HE-RKI-I-239314/2021	2021-09-08	Europe	Germany	Laborarztpraxis Dres. med. Walther Weindel & Kollegen	Robert Koch Institute	?
EPI_ISL_4437220	Germany/HE-RKI-I-239316/2021	2021-09-08	Europe	Germany	Laborarztpraxis Dres. med. Walther Weindel & Kollegen	Robert Koch Institute	?
EPI_ISL_4437226	Germany/HE-RKI-I-239322/2021	2021-09-08	Europe	Germany	Laborarztpraxis Dres. med. Walther Weindel & Kollegen	Robert Koch Institute	?
EPI_ISL_4437232	Germany/HE-RKI-I-239328/2021	2021-09-08	Europe	Germany	Laborarztpraxis Dres. med. Walther Weindel & Kollegen	Robert Koch Institute	?
EPI_ISL_4437244	Germany/HE-RKI-I-239340/2021	2021-09-08	Europe	Germany	Laborarztpraxis Dres. med. Walther Weindel & Kollegen	Robert Koch Institute	?
EPI_ISL_4437245	Germany/HE-RKI-I-239341/2021	2021-09-08	Europe	Germany	Laborarztpraxis Dres. med. Walther Weindel & Kollegen	Robert Koch Institute	?
EPI_ISL_4438963	Germany/HE-RKI-I-241202/2021	2021-09-07	Europe	Germany	Universitätsklinikum Frankfurt - Institut für Medizinische Virologie	Robert Koch Institute	?
EPI_ISL_4438998	Germany/HE-RKI-I-241248/2021	2021-09-07	Europe	Germany	Klinikum Fulda gAG	Robert Koch Institute	?
EPI_ISL_4439054	Germany/HE-RKI-I-241312/2021	2021-09-07	Europe	Germany	Universitätsklinikum Frankfurt - Institut für Medizinische Virologie	Robert Koch Institute	?
EPI_ISL_4439071	Germany/HE-RKI-I-241332/2021	2021-09-07	Europe	Germany	Universitätsklinikum Frankfurt - Institut für Medizinische Virologie	Robert Koch Institute	?
EPI_ISL_4439079	Germany/HE-RKI-I-241342/2021	2021-09-07	Europe	Germany	Klinikum Fulda gAG	Robert Koch Institute	?
EPI_ISL_4439176	Germany/HE-RKI-I-241457/2021	2021-09-07	Europe	Germany	Universitätsklinikum Frankfurt - Institut für Medizinische Virologie	Robert Koch Institute	?
EPI_ISL_4439241	Germany/HE-RKI-I-241537/2021	2021-09-02	Europe	Germany	Labormedizin Darmstadt	Robert Koch Institute	?
EPI_ISL_4439243	Germany/HE-RKI-I-241539/2021	2021-09-07	Europe	Germany	IMD Labor Frankfurt	Robert Koch Institute	?
EPI_ISL_4439245	Germany/HE-RKI-I-241541/2021	2021-09-08	Europe	Germany	IMD Labor Frankfurt	Robert Koch Institute	?
EPI_ISL_4439246	Germany/HE-RKI-I-241542/2021	2021-09-06	Europe	Germany	Labormedizin Darmstadt	Robert Koch Institute	?
EPI_ISL_4439251	Germany/HE-RKI-I-241547/2021	2021-09-06	Europe	Germany	Labormedizin Darmstadt	Robert Koch Institute	?
EPI_ISL_4439255	Germany/HE-RKI-I-241551/2021	2021-09-07	Europe	Germany	IMD Labor Frankfurt	Robert Koch Institute	?
EPI_ISL_4439257	Germany/HE-RKI-I-241553/2021	2021-09-08	Europe	Germany	IMD Labor Frankfurt	Robert Koch Institute	?
EPI_ISL_4439265	Germany/HE-RKI-I-241561/2021	2021-09-06	Europe	Germany	Labormedizin Darmstadt	Robert Koch Institute	?
EPI_ISL_4439267	Germany/HE-RKI-I-241563/2021	2021-09-03	Europe	Germany	Labormedizin Darmstadt	Robert Koch Institute	?
EPI_ISL_4439270	Germany/HE-RKI-I-241566/2021	2021-09-06	Europe	Germany	Labormedizin Darmstadt	Robert Koch Institute	?
EPI_ISL_4440262	Germany/HE-RKI-I-243087/2021	2021-09-10	Europe	Germany	amedes MVZ für Labordiagnostik Rhein-Main	Robert Koch Institute	?
EPI_ISL_4440280	Germany/HE-RKI-I-243106/2021	2021-09-10	Europe	Germany	amedes MVZ für Labordiagnostik Rhein-Main	Robert Koch Institute	?
EPI_ISL_4440285	Germany/HE-RKI-I-243111/2021	2021-09-09	Europe	Germany	amedes MVZ für Labordiagnostik Rhein-Main	Robert Koch Institute	?
EPI_ISL_4440359	Germany/HE-RKI-I-243188/2021	2021-09-06	Europe	Germany	CENTOGENE Frankfurt Laboratory: Niederlassung Industriepark Höchst	Robert Koch Institute	?
EPI_ISL_4440361	Germany/HE-RKI-I-243190/2021	2021-09-04	Europe	Germany	CENTOGENE Frankfurt Laboratory: Niederlassung Industriepark Höchst	Robert Koch Institute	?
EPI_ISL_4440363	Germany/HE-RKI-I-243192/2021	2021-09-08	Europe	Germany	CENTOGENE Frankfurt Laboratory: Niederlassung Industriepark Höchst	Robert Koch Institute	?
EPI_ISL_4440367	Germany/HE-RKI-I-243196/2021	2021-09-09	Europe	Germany	CENTOGENE Frankfurt Laboratory: Niederlassung Industriepark Höchst	Robert Koch Institute	?
EPI_ISL_4440370	Germany/HE-RKI-I-243199/2021	2021-09-09	Europe	Germany	CENTOGENE Frankfurt Laboratory: Niederlassung Industriepark Höchst	Robert Koch Institute	?
EPI_ISL_4440371	Germany/HE-RKI-I-243200/2021	2021-09-08	Europe	Germany	CENTOGENE Frankfurt Laboratory: Niederlassung Industriepark Höchst	Robert Koch Institute	?
EPI_ISL_4440372	Germany/HE-RKI-I-243201/2021	2021-09-06	Europe	Germany	CENTOGENE Frankfurt Laboratory: Niederlassung Industriepark Höchst	Robert Koch Institute	?
EPI_ISL_4440376	Germany/HE-RKI-I-243205/2021	2021-09-07	Europe	Germany	CENTOGENE Frankfurt Laboratory: Niederlassung Industriepark Höchst	Robert Koch Institute	?
EPI_ISL_4440377	Germany/HE-RKI-I-243206/2021	2021-09-07	Europe	Germany	CENTOGENE Frankfurt Laboratory: Niederlassung Industriepark Höchst	Robert Koch Institute	?
EPI_ISL_4440381	Germany/HE-RKI-I-243210/2021	2021-09-08	Europe	Germany	CENTOGENE Frankfurt Laboratory: Niederlassung Industriepark Höchst	Robert Koch Institute	?
EPI_ISL_4440383	Germany/HE-RKI-I-243212/2021	2021-09-08	Europe	Germany	CENTOGENE Frankfurt Laboratory: Niederlassung Industriepark Höchst	Robert Koch Institute	?
EPI_ISL_4440384	Germany/HE-RKI-I-243213/2021	2021-09-10	Europe	Germany	CENTOGENE Frankfurt Laboratory: Niederlassung Industriepark Höchst	Robert Koch Institute	?
EPI_ISL_4440386	Germany/HE-RKI-I-243215/2021	2021-09-06	Europe	Germany	CENTOGENE Frankfurt Laboratory: Niederlassung Industriepark Höchst	Robert Koch Institute	?
EPI_ISL_4440390	Germany/HE-RKI-I-243219/2021	2021-09-10	Europe	Germany	CENTOGENE Frankfurt Laboratory: Niederlassung Industriepark Höchst	Robert Koch Institute	?
EPI_ISL_4440391	Germany/HE-RKI-I-243220/2021	2021-09-08	Europe	Germany	CENTOGENE Frankfurt Laboratory: Niederlassung Industriepark Höchst	Robert Koch Institute	?
EPI_ISL_4440392	Germany/HE-RKI-I-243221/2021	2021-09-10	Europe	Germany	CENTOGENE Frankfurt Laboratory: Niederlassung Industriepark Höchst	Robert Koch Institute	?
EPI_ISL_4440393	Germany/HE-RKI-I-243222/2021	2021-09-08	Europe	Germany	CENTOGENE Frankfurt Laboratory: Niederlassung Industriepark Höchst	Robert Koch Institute	?
EPI_ISL_4440395	Germany/HE-RKI-I-243224/2021	2021-09-10	Europe	Germany	CENTOGENE Frankfurt Laboratory: Niederlassung Industriepark Höchst	Robert Koch Institute	?
EPI_ISL_4440396	Germany/HE-RKI-I-243225/2021	2021-09-08	Europe	Germany	CENTOGENE Frankfurt Laboratory: Niederlassung Industriepark Höchst	Robert Koch Institute	?
EPI_ISL_4440403	Germany/HE-RKI-I-243232/2021	2021-09-10	Europe	Germany	CENTOGENE Frankfurt Laboratory: Niederlassung Industriepark Höchst	Robert Koch Institute	?
EPI_ISL_4440405	Germany/HE-RKI-I-243234/2021	2021-09-10	Europe	Germany	CENTOGENE Frankfurt Laboratory: Niederlassung Industriepark Höchst	Robert Koch Institute	?
EPI_ISL_4440406	Germany/HE-RKI-I-243235/2021	2021-09-07	Europe	Germany	CENTOGENE Frankfurt Laboratory: Niederlassung Industriepark Höchst	Robert Koch Institute	?
EPI_ISL_4440408	Germany/HE-RKI-I-243237/2021	2021-09-08	Europe	Germany	CENTOGENE Frankfurt Laboratory: Niederlassung Industriepark Höchst	Robert Koch Institute	?
EPI_ISL_4440410	Germany/HE-RKI-I-243239/2021	2021-09-10	Europe	Germany	CENTOGENE Frankfurt Laboratory: Niederlassung Industriepark Höchst	Robert Koch Institute	?
EPI_ISL_4440413	Germany/HE-RKI-I-243242/2021	2021-09-08	Europe	Germany	CENTOGENE Frankfurt Laboratory: Niederlassung Industriepark Höchst	Robert Koch Institute	?
EPI_ISL_4440417	Germany/HE-RKI-I-243246/2021	2021-09-08	Europe	Germany	CENTOGENE Frankfurt Laboratory: Niederlassung Industriepark Höchst	Robert Koch Institute	?
EPI_ISL_4440419	Germany/HE-RKI-I-243248/2021	2021-09-08	Europe	Germany	CENTOGENE Frankfurt Laboratory: Niederlassung Industriepark Höchst	Robert Koch Institute	?
EPI_ISL_4440420	Germany/HE-RKI-I-243249/2021	2021-09-08	Europe	Germany	CENTOGENE Frankfurt Laboratory: Niederlassung Industriepark Höchst	Robert Koch Institute	?
EPI_ISL_4440421	Germany/HE-RKI-I-243250/2021	2021-09-07	Europe	Germany	CENTOGENE Frankfurt Laboratory: Niederlassung Industriepark Höchst	Robert Koch Institute	?
EPI_ISL_4440422	Germany/HE-RKI-I-243251/2021	2021-09-09	Europe	Germany	CENTOGENE Frankfurt Laboratory: Niederlassung Industriepark Höchst	Robert Koch Institute	?
EPI_ISL_4440425	Germany/HE-RKI-I-243254/2021	2021-09-08	Europe	Germany	CENTOGENE Frankfurt Laboratory: Niederlassung Industriepark Höchst	Robert Koch Institute	?
EPI_ISL_4440426	Germany/HE-RKI-I-243255/2021	2021-09-10	Europe	Germany	CENTOGENE Frankfurt Laboratory: Niederlassung Industriepark Höchst	Robert Koch Institute	?
EPI_ISL_4440428	Germany/HE-RKI-I-243257/2021	2021-09-08	Europe	Germany	CENTOGENE Frankfurt Laboratory: Niederlassung Industriepark Höchst	Robert Koch Institute	?
EPI_ISL_4440429	Germany/HE-RKI-I-243258/2021	2021-09-10	Europe	Germany	CENTOGENE Frankfurt Laboratory: Niederlassung Industriepark Höchst	Robert Koch Institute	?
EPI_ISL_4440431	Germany/HE-RKI-I-243260/2021	2021-09-06	Europe	Germany	CENTOGENE Frankfurt Laboratory: Niederlassung Industriepark Höchst	Robert Koch Institute	?
EPI_ISL_4440439	Germany/HE-RKI-I-243267/2021	2021-09-08	Europe	Germany	CENTOGENE Frankfurt Laboratory: Niederlassung Industriepark Höchst	Robert Koch Institute	?
EPI_ISL_4440440	Germany/HE-RKI-I-243268/2021	2021-09-06	Europe	Germany	CENTOGENE Frankfurt Laboratory: Niederlassung Industriepark Höchst	Robert Koch Institute	?
EPI_ISL_4440447	Germany/HE-RKI-I-243275/2021	2021-09-07	Europe	Germany	CENTOGENE Frankfurt Laboratory: Niederlassung Industriepark Höchst	Robert Koch Institute	?
EPI_ISL_4440448	Germany/HE-RKI-I-243276/2021	2021-09-07	Europe	Germany	CENTOGENE Frankfurt Laboratory: Niederlassung Industriepark Höchst	Robert Koch Institute	?
EPI_ISL_4440450	Germany/HE-RKI-I-243278/2021	2021-09-08	Europe	Germany	CENTOGENE Frankfurt Laboratory: Niederlassung Industriepark Höchst	Robert Koch Institute	?
EPI_ISL_4440452	Germany/HE-RKI-I-243280/2021	2021-09-08	Europe	Germany	CENTOGENE Frankfurt Laboratory: Niederlassung Industriepark Höchst	Robert Koch Institute	?
EPI_ISL_4440456	Germany/HE-RKI-I-243284/2021	2021-09-07	Europe	Germany	CENTOGENE Frankfurt Laboratory: Niederlassung Industriepark Höchst	Robert Koch Institute	?
EPI_ISL_4440466	Germany/HE-RKI-I-243294/2021	2021-09-09	Europe	Germany	CENTOGENE Frankfurt Laboratory: Niederlassung Industriepark Höchst	Robert Koch Institute	?
EPI_ISL_4440473	Germany/HE-RKI-I-243301/2021	2021-09-08	Europe	Germany	CENTOGENE Frankfurt Laboratory: Niederlassung Industriepark Höchst	Robert Koch Institute	?
EPI_ISL_4440474	Germany/HE-RKI-I-243302/2021	2021-09-08	Europe	Germany	CENTOGENE Frankfurt Laboratory: Niederlassung Industriepark Höchst	Robert Koch Institute	?
EPI_ISL_4440475	Germany/HE-RKI-I-243303/2021	2021-09-08	Europe	Germany	CENTOGENE Frankfurt Laboratory: Niederlassung Industriepark Höchst	Robert Koch Institute	?
EPI_ISL_4440486	Germany/HE-RKI-I-243315/2021	2021-09-05	Europe	Germany	CENTOGENE Frankfurt Laboratory: Niederlassung Industriepark Höchst	Robert Koch Institute	?
EPI_ISL_4440487	Germany/HE-RKI-I-243316/2021	2021-09-08	Europe	Germany	CENTOGENE Frankfurt Laboratory: Niederlassung Industriepark Höchst	Robert Koch Institute	?
EPI_ISL_4440488	Germany/HE-RKI-I-243317/2021	2021-09-05	Europe	Germany	CENTOGENE Frankfurt Laboratory: Niederlassung Industriepark Höchst	Robert Koch Institute	?
EPI_ISL_4440491	Germany/HE-RKI-I-243320/2021	2021-09-10	Europe	Germany	CENTOGENE Frankfurt Laboratory: Niederlassung Industriepark Höchst	Robert Koch Institute	?
EPI_ISL_4440493	Germany/HE-RKI-I-243322/2021	2021-09-08	Europe	Germany	CENTOGENE Frankfurt Laboratory: Niederlassung Industriepark Höchst	Robert Koch Institute	?
EPI_ISL_4440496	Germany/HE-RKI-I-243325/2021	2021-09-07	Europe	Germany	CENTOGENE Frankfurt Laboratory: Niederlassung Industriepark Höchst	Robert Koch Institute	?
EPI_ISL_4440499	Germany/HE-RKI-I-243329/2021	2021-09-08	Europe	Germany	CENTOGENE Frankfurt Laboratory: Niederlassung Industriepark Höchst	Robert Koch Institute	?
EPI_ISL_4440501	Germany/HE-RKI-I-243331/2021	2021-09-07	Europe	Germany	CENTOGENE Frankfurt Laboratory: Niederlassung Industriepark Höchst	Robert Koch Institute	?
EPI_ISL_4440506	Germany/HE-RKI-I-243337/2021	2021-09-08	Europe	Germany	CENTOGENE Frankfurt Laboratory: Niederlassung Industriepark Höchst	Robert Koch Institute	?
EPI_ISL_4440510	Germany/HE-RKI-I-243341/2021	2021-09-05	Europe	Germany	CENTOGENE Frankfurt Laboratory: Niederlassung Industriepark Höchst	Robert Koch Institute	?
EPI_ISL_4440514	Germany/HE-RKI-I-243345/2021	2021-09-07	Europe	Germany	CENTOGENE Frankfurt Laboratory: Niederlassung Industriepark Höchst	Robert Koch Institute	?
EPI_ISL_4440516	Germany/HE-RKI-I-243347/2021	2021-09-08	Europe	Germany	CENTOGENE Frankfurt Laboratory: Niederlassung Industriepark Höchst	Robert Koch Institute	?
EPI_ISL_4440521	Germany/HE-RKI-I-243353/2021	2021-09-06	Europe	Germany	CENTOGENE Frankfurt Laboratory: Niederlassung Industriepark Höchst	Robert Koch Institute	?
EPI_ISL_4440524	Germany/HE-RKI-I-243356/2021	2021-09-10	Europe	Germany	CENTOGENE Frankfurt Laboratory: Niederlassung Industriepark Höchst	Robert Koch Institute	?
EPI_ISL_4440527	Germany/HE-RKI-I-243359/2021	2021-09-08	Europe	Germany	CENTOGENE Frankfurt Laboratory: Niederlassung Industriepark Höchst	Robert Koch Institute	?
EPI_ISL_4440533	Germany/HE-RKI-I-243365/2021	2021-09-08	Europe	Germany	CENTOGENE Frankfurt Laboratory: Niederlassung Industriepark Höchst	Robert Koch Institute	?
EPI_ISL_4440535	Germany/HE-RKI-I-243367/2021	2021-09-04	Europe	Germany	CENTOGENE Frankfurt Laboratory: Niederlassung Industriepark Höchst	Robert Koch Institute	?
EPI_ISL_4440541	Germany/HE-RKI-I-243373/2021	2021-09-10	Europe	Germany	CENTOGENE Frankfurt Laboratory: Niederlassung Industriepark Höchst	Robert Koch Institute	?
EPI_ISL_4440543	Germany/HE-RKI-I-243375/2021	2021-09-08	Europe	Germany	CENTOGENE Frankfurt Laboratory: Niederlassung Industriepark Höchst	Robert Koch Institute	?
EPI_ISL_4440544	Germany/HE-RKI-I-243376/2021	2021-09-08	Europe	Germany	CENTOGENE Frankfurt Laboratory: Niederlassung Industriepark Höchst	Robert Koch Institute	?
EPI_ISL_4440545	Germany/HE-RKI-I-243377/2021	2021-09-06	Europe	Germany	CENTOGENE Frankfurt Laboratory: Niederlassung Industriepark Höchst	Robert Koch Institute	?
EPI_ISL_4440547	Germany/HE-RKI-I-243380/2021	2021-09-08	Europe	Germany	CENTOGENE Frankfurt Laboratory: Niederlassung Industriepark Höchst	Robert Koch Institute	?
EPI_ISL_4440549	Germany/HE-RKI-I-243382/2021	2021-09-07	Europe	Germany	CENTOGENE Frankfurt Laboratory: Niederlassung Industriepark Höchst	Robert Koch Institute	?
EPI_ISL_4440550	Germany/HE-RKI-I-243383/2021	2021-09-08	Europe	Germany	CENTOGENE Frankfurt Laboratory: Niederlassung Industriepark Höchst	Robert Koch Institute	?
EPI_ISL_4440551	Germany/HE-RKI-I-243384/2021	2021-09-08	Europe	Germany	CENTOGENE Frankfurt Laboratory: Niederlassung Industriepark Höchst	Robert Koch Institute	?
EPI_ISL_4440552	Germany/HE-RKI-I-243385/2021	2021-09-08	Europe	Germany	CENTOGENE Frankfurt Laboratory: Niederlassung Industriepark Höchst	Robert Koch Institute	?
EPI_ISL_4440554	Germany/HE-RKI-I-243387/2021	2021-09-10	Europe	Germany	CENTOGENE Frankfurt Laboratory: Niederlassung Industriepark Höchst	Robert Koch Institute	?
EPI_ISL_4440556	Germany/HE-RKI-I-243389/2021	2021-09-08	Europe	Germany	CENTOGENE Frankfurt Laboratory: Niederlassung Industriepark Höchst	Robert Koch Institute	?
EPI_ISL_4440557	Germany/HE-RKI-I-243390/2021	2021-09-06	Europe	Germany	CENTOGENE Frankfurt Laboratory: Niederlassung Industriepark Höchst	Robert Koch Institute	?
EPI_ISL_4440558	Germany/HE-RKI-I-243391/2021	2021-09-08	Europe	Germany	CENTOGENE Frankfurt Laboratory: Niederlassung Industriepark Höchst	Robert Koch Institute	?
EPI_ISL_4440561	Germany/HE-RKI-I-243395/2021	2021-09-08	Europe	Germany	CENTOGENE Frankfurt Laboratory: Niederlassung Industriepark Höchst	Robert Koch Institute	?
EPI_ISL_4440562	Germany/HE-RKI-I-243396/2021	2021-09-07	Europe	Germany	CENTOGENE Frankfurt Laboratory: Niederlassung Industriepark Höchst	Robert Koch Institute	?
EPI_ISL_4440568	Germany/HE-RKI-I-243402/2021	2021-09-08	Europe	Germany	CENTOGENE Frankfurt Laboratory: Niederlassung Industriepark Höchst	Robert Koch Institute	?
EPI_ISL_4440570	Germany/HE-RKI-I-243404/2021	2021-09-03	Europe	Germany	CENTOGENE Frankfurt Laboratory: Niederlassung Industriepark Höchst	Robert Koch Institute	?
EPI_ISL_4440572	Germany/HE-RKI-I-243406/2021	2021-09-06	Europe	Germany	CENTOGENE Frankfurt Laboratory: Niederlassung Industriepark Höchst	Robert Koch Institute	?
EPI_ISL_4440573	Germany/HE-RKI-I-243407/2021	2021-09-08	Europe	Germany	CENTOGENE Frankfurt Laboratory: Niederlassung Industriepark Höchst	Robert Koch Institute	?
EPI_ISL_4440574	Germany/HE-RKI-I-243408/2021	2021-09-10	Europe	Germany	CENTOGENE Frankfurt Laboratory: Niederlassung Industriepark Höchst	Robert Koch Institute	?
EPI_ISL_4440576	Germany/HE-RKI-I-243410/2021	2021-09-10	Europe	Germany	CENTOGENE Frankfurt Laboratory: Niederlassung Industriepark Höchst	Robert Koch Institute	?
EPI_ISL_4440577	Germany/HE-RKI-I-243411/2021	2021-09-08	Europe	Germany	CENTOGENE Frankfurt Laboratory: Niederlassung Industriepark Höchst	Robert Koch Institute	?
EPI_ISL_4440579	Germany/HE-RKI-I-243413/2021	2021-09-08	Europe	Germany	CENTOGENE Frankfurt Laboratory: Niederlassung Industriepark Höchst	Robert Koch Institute	?
EPI_ISL_4440582	Germany/HE-RKI-I-243416/2021	2021-09-07	Europe	Germany	CENTOGENE Frankfurt Laboratory: Niederlassung Industriepark Höchst	Robert Koch Institute	?
EPI_ISL_4440583	Germany/HE-RKI-I-243417/2021	2021-09-07	Europe	Germany	CENTOGENE Frankfurt Laboratory: Niederlassung Industriepark Höchst	Robert Koch Institute	?
EPI_ISL_4440590	Germany/HE-RKI-I-243424/2021	2021-09-08	Europe	Germany	CENTOGENE Frankfurt Laboratory: Niederlassung Industriepark Höchst	Robert Koch Institute	?
EPI_ISL_4440592	Germany/HE-RKI-I-243426/2021	2021-09-10	Europe	Germany	CENTOGENE Frankfurt Laboratory: Niederlassung Industriepark Höchst	Robert Koch Institute	?
EPI_ISL_4440593	Germany/HE-RKI-I-243427/2021	2021-09-08	Europe	Germany	CENTOGENE Frankfurt Laboratory: Niederlassung Industriepark Höchst	Robert Koch Institute	?
EPI_ISL_4440602	Germany/HE-RKI-I-243436/2021	2021-09-08	Europe	Germany	CENTOGENE Frankfurt Laboratory: Niederlassung Industriepark Höchst	Robert Koch Institute	?
EPI_ISL_4440606	Germany/HE-RKI-I-243440/2021	2021-09-09	Europe	Germany	CENTOGENE Frankfurt Laboratory: Niederlassung Industriepark Höchst	Robert Koch Institute	?
EPI_ISL_4440608	Germany/HE-RKI-I-243442/2021	2021-09-09	Europe	Germany	CENTOGENE Frankfurt Laboratory: Niederlassung Industriepark Höchst	Robert Koch Institute	?
EPI_ISL_4440611	Germany/HE-RKI-I-243445/2021	2021-09-10	Europe	Germany	CENTOGENE Frankfurt Laboratory: Niederlassung Industriepark Höchst	Robert Koch Institute	?
EPI_ISL_4440619	Germany/HE-RKI-I-243454/2021	2021-09-06	Europe	Germany	CENTOGENE Frankfurt Laboratory: Niederlassung Industriepark Höchst	Robert Koch Institute	?
EPI_ISL_4440624	Germany/HE-RKI-I-243459/2021	2021-09-09	Europe	Germany	CENTOGENE Frankfurt Laboratory: Niederlassung Industriepark Höchst	Robert Koch Institute	?
EPI_ISL_4440627	Germany/HE-RKI-I-243462/2021	2021-09-08	Europe	Germany	CENTOGENE Frankfurt Laboratory: Niederlassung Industriepark Höchst	Robert Koch Institute	?
EPI_ISL_4440629	Germany/HE-RKI-I-243464/2021	2021-09-09	Europe	Germany	CENTOGENE Frankfurt Laboratory: Niederlassung Industriepark Höchst	Robert Koch Institute	?
EPI_ISL_4440631	Germany/HE-RKI-I-243466/2021	2021-09-08	Europe	Germany	CENTOGENE Frankfurt Laboratory: Niederlassung Industriepark Höchst	Robert Koch Institute	?
EPI_ISL_4440634	Germany/HE-RKI-I-243469/2021	2021-09-10	Europe	Germany	CENTOGENE Frankfurt Laboratory: Niederlassung Industriepark Höchst	Robert Koch Institute	?
EPI_ISL_4441301	Germany/HE-RKI-I-244345/2021	2021-09-13	Europe	Germany	Universitätsklinikum Frankfurt - Institut für Medizinische Virologie	Robert Koch Institute	?
EPI_ISL_4441345	Germany/HE-RKI-I-244380/2021	2021-09-09	Europe	Germany	Universitätsklinikum Frankfurt - Institut für Medizinische Virologie	Robert Koch Institute	?
EPI_ISL_4441381	Germany/HE-RKI-I-244405/2021	2021-09-13	Europe	Germany	Universitätsklinikum Frankfurt - Institut für Medizinische Virologie	Robert Koch Institute	?
EPI_ISL_4441450	Germany/HE-RKI-I-244456/2021	2021-09-13	Europe	Germany	Universitätsklinikum Frankfurt - Institut für Medizinische Virologie	Robert Koch Institute	?
EPI_ISL_4441512	Germany/HE-RKI-I-244508/2021	2021-09-13	Europe	Germany	Universitätsklinikum Frankfurt - Institut für Medizinische Virologie	Robert Koch Institute	?
EPI_ISL_4441533	Germany/HE-RKI-I-244526/2021	2021-09-13	Europe	Germany	Universitätsklinikum Frankfurt - Institut für Medizinische Virologie	Robert Koch Institute	?
EPI_ISL_4441560	Germany/HE-RKI-I-244546/2021	2021-09-13	Europe	Germany	Universitätsklinikum Frankfurt - Institut für Medizinische Virologie	Robert Koch Institute	?
EPI_ISL_4441655	Germany/HE-RKI-I-244617/2021	2021-09-13	Europe	Germany	Universitätsklinikum Frankfurt - Institut für Medizinische Virologie	Robert Koch Institute	?
EPI_ISL_4441678	Germany/HE-RKI-I-244640/2021	2021-09-09	Europe	Germany	Universitätsklinikum Frankfurt - Institut für Medizinische Virologie	Robert Koch Institute	?
EPI_ISL_4441699	Germany/HE-RKI-I-244663/2021	2021-09-13	Europe	Germany	Universitätsklinikum Frankfurt - Institut für Medizinische Virologie	Robert Koch Institute	?
EPI_ISL_4441792	Germany/HE-RKI-I-244767/2021	2021-09-14	Europe	Germany	Klinikum Fulda gAG	Robert Koch Institute	?
EPI_ISL_4441802	Germany/HE-RKI-I-244780/2021	2021-09-14	Europe	Germany	Klinikum Fulda gAG	Robert Koch Institute	?
EPI_ISL_4442342	Germany/HE-RKI-I-245376/2021	2021-09-14	Europe	Germany	Laborarztpraxis Dres. med. Walther Weindel & Kollegen	Robert Koch Institute	?
EPI_ISL_4442345	Germany/HE-RKI-I-245379/2021	2021-09-15	Europe	Germany	Laborarztpraxis Dres. med. Walther Weindel & Kollegen	Robert Koch Institute	?
EPI_ISL_4442352	Germany/HE-RKI-I-245386/2021	2021-09-14	Europe	Germany	Laborarztpraxis Dres. med. Walther Weindel & Kollegen	Robert Koch Institute	?
EPI_ISL_4442355	Germany/HE-RKI-I-245389/2021	2021-09-15	Europe	Germany	Laborarztpraxis Dres. med. Walther Weindel & Kollegen	Robert Koch Institute	?
EPI_ISL_4442362	Germany/HE-RKI-I-245396/2021	2021-09-15	Europe	Germany	Laborarztpraxis Dres. med. Walther Weindel & Kollegen	Robert Koch Institute	?
EPI_ISL_4442367	Germany/HE-RKI-I-245401/2021	2021-09-15	Europe	Germany	Laborarztpraxis Dres. med. Walther Weindel & Kollegen	Robert Koch Institute	?
EPI_ISL_4442368	Germany/HE-RKI-I-245402/2021	2021-09-15	Europe	Germany	Laborarztpraxis Dres. med. Walther Weindel & Kollegen	Robert Koch Institute	?
EPI_ISL_4444091	Germany/HE-RKI-I-247507/2021	2021-09-16	Europe	Germany	Kerckhoff-Klinik GmbH	Robert Koch Institute	?
EPI_ISL_4444117	Germany/HE-RKI-I-247538/2021	2021-09-16	Europe	Germany	Krankenhausgesellschaft St. Vincenz mbH	Robert Koch Institute	?
EPI_ISL_4444119	Germany/HE-RKI-I-247540/2021	2021-09-16	Europe	Germany	Krankenhausgesellschaft St. Vincenz mbH	Robert Koch Institute	?
EPI_ISL_4446597	Germany/HE-RKI-I-249911/2021	2021-09-15	Europe	Germany	Kerckhoff-Klinik GmbH	Robert Koch Institute	?
EPI_ISL_4446791	Germany/HE-RKI-I-250077/2021	2021-09-17	Europe	Germany	Klinikum Darmstadt GmbH	Robert Koch Institute	?
EPI_ISL_4609763	Germany/HE-RKI-I-252468/2021	2021-09-17	Europe	Germany	CENTOGENE Frankfurt Laboratory: Niederlassung Industriepark Höchst	Robert Koch Institute	?
EPI_ISL_4609765	Germany/HE-RKI-I-252470/2021	2021-09-17	Europe	Germany	CENTOGENE Frankfurt Laboratory: Niederlassung Industriepark Höchst	Robert Koch Institute	?
EPI_ISL_4609773	Germany/HE-RKI-I-252479/2021	2021-09-17	Europe	Germany	CENTOGENE Frankfurt Laboratory: Niederlassung Industriepark Höchst	Robert Koch Institute	?
EPI_ISL_4609776	Germany/HE-RKI-I-252482/2021	2021-09-17	Europe	Germany	CENTOGENE Frankfurt Laboratory: Niederlassung Industriepark Höchst	Robert Koch Institute	?
EPI_ISL_4609777	Germany/HE-RKI-I-252483/2021	2021-09-17	Europe	Germany	CENTOGENE Frankfurt Laboratory: Niederlassung Industriepark Höchst	Robert Koch Institute	?
EPI_ISL_4609779	Germany/HE-RKI-I-252485/2021	2021-09-16	Europe	Germany	CENTOGENE Frankfurt Laboratory: Niederlassung Industriepark Höchst	Robert Koch Institute	?
EPI_ISL_4609796	Germany/HE-RKI-I-252502/2021	2021-09-17	Europe	Germany	CENTOGENE Frankfurt Laboratory: Niederlassung Industriepark Höchst	Robert Koch Institute	?
EPI_ISL_4609797	Germany/HE-RKI-I-252503/2021	2021-09-17	Europe	Germany	CENTOGENE Frankfurt Laboratory: Niederlassung Industriepark Höchst	Robert Koch Institute	?
EPI_ISL_4609803	Germany/HE-RKI-I-252509/2021	2021-09-17	Europe	Germany	CENTOGENE Frankfurt Laboratory: Niederlassung Industriepark Höchst	Robert Koch Institute	?
EPI_ISL_4609804	Germany/HE-RKI-I-252510/2021	2021-09-17	Europe	Germany	CENTOGENE Frankfurt Laboratory: Niederlassung Industriepark Höchst	Robert Koch Institute	?
EPI_ISL_4609813	Germany/HE-RKI-I-252519/2021	2021-09-17	Europe	Germany	CENTOGENE Frankfurt Laboratory: Niederlassung Industriepark Höchst	Robert Koch Institute	?
EPI_ISL_4609827	Germany/HE-RKI-I-252533/2021	2021-09-17	Europe	Germany	CENTOGENE Frankfurt Laboratory: Niederlassung Industriepark Höchst	Robert Koch Institute	?
EPI_ISL_4609829	Germany/HE-RKI-I-252535/2021	2021-09-17	Europe	Germany	CENTOGENE Frankfurt Laboratory: Niederlassung Industriepark Höchst	Robert Koch Institute	?
EPI_ISL_4609836	Germany/HE-RKI-I-252542/2021	2021-09-16	Europe	Germany	CENTOGENE Frankfurt Laboratory: Niederlassung Industriepark Höchst	Robert Koch Institute	?
EPI_ISL_4609841	Germany/HE-RKI-I-252543/2021	2021-09-17	Europe	Germany	CENTOGENE Frankfurt Laboratory: Niederlassung Industriepark Höchst	Robert Koch Institute	?
EPI_ISL_4609842	Germany/HE-RKI-I-252544/2021	2021-09-17	Europe	Germany	CENTOGENE Frankfurt Laboratory: Niederlassung Industriepark Höchst	Robert Koch Institute	?
EPI_ISL_4609846	Germany/HE-RKI-I-252548/2021	2021-09-17	Europe	Germany	CENTOGENE Frankfurt Laboratory: Niederlassung Industriepark Höchst	Robert Koch Institute	?
EPI_ISL_4609848	Germany/HE-RKI-I-252550/2021	2021-09-17	Europe	Germany	CENTOGENE Frankfurt Laboratory: Niederlassung Industriepark Höchst	Robert Koch Institute	?
EPI_ISL_4609849	Germany/HE-RKI-I-252551/2021	2021-09-17	Europe	Germany	CENTOGENE Frankfurt Laboratory: Niederlassung Industriepark Höchst	Robert Koch Institute	?
EPI_ISL_4609859	Germany/HE-RKI-I-252561/2021	2021-09-13	Europe	Germany	CENTOGENE Frankfurt Laboratory: Niederlassung Industriepark Höchst	Robert Koch Institute	?
EPI_ISL_4609861	Germany/HE-RKI-I-252563/2021	2021-09-17	Europe	Germany	CENTOGENE Frankfurt Laboratory: Niederlassung Industriepark Höchst	Robert Koch Institute	?
EPI_ISL_4609871	Germany/HE-RKI-I-252573/2021	2021-09-17	Europe	Germany	CENTOGENE Frankfurt Laboratory: Niederlassung Industriepark Höchst	Robert Koch Institute	?
EPI_ISL_4609873	Germany/HE-RKI-I-252575/2021	2021-09-16	Europe	Germany	CENTOGENE Frankfurt Laboratory: Niederlassung Industriepark Höchst	Robert Koch Institute	?
EPI_ISL_4609879	Germany/HE-RKI-I-252581/2021	2021-09-13	Europe	Germany	CENTOGENE Frankfurt Laboratory: Niederlassung Industriepark Höchst	Robert Koch Institute	?
EPI_ISL_4609904	Germany/HE-RKI-I-252606/2021	2021-09-17	Europe	Germany	CENTOGENE Frankfurt Laboratory: Niederlassung Industriepark Höchst	Robert Koch Institute	?
EPI_ISL_4609909	Germany/HE-RKI-I-252612/2021	2021-09-17	Europe	Germany	CENTOGENE Frankfurt Laboratory: Niederlassung Industriepark Höchst	Robert Koch Institute	?
EPI_ISL_4609915	Germany/HE-RKI-I-252618/2021	2021-09-17	Europe	Germany	CENTOGENE Frankfurt Laboratory: Niederlassung Industriepark Höchst	Robert Koch Institute	?
EPI_ISL_4609917	Germany/HE-RKI-I-252620/2021	2021-09-17	Europe	Germany	CENTOGENE Frankfurt Laboratory: Niederlassung Industriepark Höchst	Robert Koch Institute	?
EPI_ISL_4609925	Germany/HE-RKI-I-252630/2021	2021-09-17	Europe	Germany	CENTOGENE Frankfurt Laboratory: Niederlassung Industriepark Höchst	Robert Koch Institute	?
EPI_ISL_4609927	Germany/HE-RKI-I-252632/2021	2021-09-17	Europe	Germany	CENTOGENE Frankfurt Laboratory: Niederlassung Industriepark Höchst	Robert Koch Institute	?
EPI_ISL_4609935	Germany/HE-RKI-I-252640/2021	2021-09-16	Europe	Germany	CENTOGENE Frankfurt Laboratory: Niederlassung Industriepark Höchst	Robert Koch Institute	?
EPI_ISL_4609946	Germany/HE-RKI-I-252651/2021	2021-09-17	Europe	Germany	CENTOGENE Frankfurt Laboratory: Niederlassung Industriepark Höchst	Robert Koch Institute	?
EPI_ISL_4609947	Germany/HE-RKI-I-252652/2021	2021-09-17	Europe	Germany	CENTOGENE Frankfurt Laboratory: Niederlassung Industriepark Höchst	Robert Koch Institute	?
EPI_ISL_4609948	Germany/HE-RKI-I-252653/2021	2021-09-11	Europe	Germany	CENTOGENE Frankfurt Laboratory: Niederlassung Industriepark Höchst	Robert Koch Institute	?
EPI_ISL_4609956	Germany/HE-RKI-I-252661/2021	2021-09-17	Europe	Germany	CENTOGENE Frankfurt Laboratory: Niederlassung Industriepark Höchst	Robert Koch Institute	?
EPI_ISL_4609961	Germany/HE-RKI-I-252667/2021	2021-09-16	Europe	Germany	CENTOGENE Frankfurt Laboratory: Niederlassung Industriepark Höchst	Robert Koch Institute	?
EPI_ISL_4609964	Germany/HE-RKI-I-252670/2021	2021-09-16	Europe	Germany	CENTOGENE Frankfurt Laboratory: Niederlassung Industriepark Höchst	Robert Koch Institute	?
EPI_ISL_4609969	Germany/HE-RKI-I-252675/2021	2021-09-17	Europe	Germany	CENTOGENE Frankfurt Laboratory: Niederlassung Industriepark Höchst	Robert Koch Institute	?
EPI_ISL_4609978	Germany/HE-RKI-I-252684/2021	2021-09-16	Europe	Germany	CENTOGENE Frankfurt Laboratory: Niederlassung Industriepark Höchst	Robert Koch Institute	?
EPI_ISL_4609982	Germany/HE-RKI-I-252688/2021	2021-09-17	Europe	Germany	CENTOGENE Frankfurt Laboratory: Niederlassung Industriepark Höchst	Robert Koch Institute	?
EPI_ISL_4609983	Germany/HE-RKI-I-252689/2021	2021-09-17	Europe	Germany	CENTOGENE Frankfurt Laboratory: Niederlassung Industriepark Höchst	Robert Koch Institute	?
EPI_ISL_4609985	Germany/HE-RKI-I-252691/2021	2021-09-16	Europe	Germany	CENTOGENE Frankfurt Laboratory: Niederlassung Industriepark Höchst	Robert Koch Institute	?
EPI_ISL_4609994	Germany/HE-RKI-I-252700/2021	2021-09-17	Europe	Germany	CENTOGENE Frankfurt Laboratory: Niederlassung Industriepark Höchst	Robert Koch Institute	?
EPI_ISL_4609997	Germany/HE-RKI-I-252703/2021	2021-09-17	Europe	Germany	CENTOGENE Frankfurt Laboratory: Niederlassung Industriepark Höchst	Robert Koch Institute	?
EPI_ISL_4610006	Germany/HE-RKI-I-252712/2021	2021-09-17	Europe	Germany	CENTOGENE Frankfurt Laboratory: Niederlassung Industriepark Höchst	Robert Koch Institute	?
EPI_ISL_4610033	Germany/HE-RKI-I-252740/2021	2021-09-14	Europe	Germany	CENTOGENE Frankfurt Laboratory: Niederlassung Industriepark Höchst	Robert Koch Institute	?
EPI_ISL_4610050	Germany/HE-RKI-I-252758/2021	2021-09-16	Europe	Germany	CENTOGENE Frankfurt Laboratory: Niederlassung Industriepark Höchst	Robert Koch Institute	?
EPI_ISL_4610059	Germany/HE-RKI-I-252767/2021	2021-09-14	Europe	Germany	CENTOGENE Frankfurt Laboratory: Niederlassung Industriepark Höchst	Robert Koch Institute	?
EPI_ISL_4610060	Germany/HE-RKI-I-252768/2021	2021-09-14	Europe	Germany	CENTOGENE Frankfurt Laboratory: Niederlassung Industriepark Höchst	Robert Koch Institute	?
EPI_ISL_4611657	Germany/HE-RKI-I-255034/2021	2021-09-12	Europe	Germany	IMD Labor Frankfurt	Robert Koch Institute	?
EPI_ISL_4611658	Germany/HE-RKI-I-255035/2021	2021-09-13	Europe	Germany	IMD Labor Frankfurt	Robert Koch Institute	?
EPI_ISL_4611660	Germany/HE-RKI-I-255037/2021	2021-09-13	Europe	Germany	IMD Labor Frankfurt	Robert Koch Institute	?
EPI_ISL_4611661	Germany/HE-RKI-I-255038/2021	2021-09-10	Europe	Germany	IMD Labor Frankfurt	Robert Koch Institute	?
EPI_ISL_4611662	Germany/HE-RKI-I-255039/2021	2021-09-13	Europe	Germany	IMD Labor Frankfurt	Robert Koch Institute	?
EPI_ISL_4611663	Germany/HE-RKI-I-255040/2021	2021-09-09	Europe	Germany	IMD Labor Frankfurt	Robert Koch Institute	?
EPI_ISL_4611664	Germany/HE-RKI-I-255041/2021	2021-09-12	Europe	Germany	IMD Labor Frankfurt	Robert Koch Institute	?
EPI_ISL_4611665	Germany/HE-RKI-I-255042/2021	2021-09-13	Europe	Germany	IMD Labor Frankfurt	Robert Koch Institute	?
EPI_ISL_4611667	Germany/HE-RKI-I-255045/2021	2021-09-09	Europe	Germany	IMD Labor Frankfurt	Robert Koch Institute	?
EPI_ISL_4611668	Germany/HE-RKI-I-255046/2021	2021-09-09	Europe	Germany	IMD Labor Frankfurt	Robert Koch Institute	?
EPI_ISL_4611669	Germany/HE-RKI-I-255047/2021	2021-09-10	Europe	Germany	IMD Labor Frankfurt	Robert Koch Institute	?
EPI_ISL_4611670	Germany/HE-RKI-I-255048/2021	2021-09-08	Europe	Germany	IMD Labor Frankfurt	Robert Koch Institute	?
EPI_ISL_4611671	Germany/HE-RKI-I-255049/2021	2021-09-13	Europe	Germany	IMD Labor Frankfurt	Robert Koch Institute	?
EPI_ISL_4611675	Germany/HE-RKI-I-255053/2021	2021-09-10	Europe	Germany	IMD Labor Frankfurt	Robert Koch Institute	?
EPI_ISL_4611678	Germany/HE-RKI-I-255056/2021	2021-09-10	Europe	Germany	IMD Labor Frankfurt	Robert Koch Institute	?
EPI_ISL_4611679	Germany/HE-RKI-I-255057/2021	2021-09-09	Europe	Germany	IMD Labor Frankfurt	Robert Koch Institute	?
EPI_ISL_4611680	Germany/HE-RKI-I-255058/2021	2021-09-06	Europe	Germany	IMD Labor Frankfurt	Robert Koch Institute	?
EPI_ISL_4611681	Germany/HE-RKI-I-255059/2021	2021-09-13	Europe	Germany	IMD Labor Frankfurt	Robert Koch Institute	?
EPI_ISL_4611682	Germany/HE-RKI-I-255060/2021	2021-09-06	Europe	Germany	IMD Labor Frankfurt	Robert Koch Institute	?
EPI_ISL_4611683	Germany/HE-RKI-I-255061/2021	2021-09-10	Europe	Germany	IMD Labor Frankfurt	Robert Koch Institute	?
EPI_ISL_4611684	Germany/HE-RKI-I-255062/2021	2021-09-09	Europe	Germany	IMD Labor Frankfurt	Robert Koch Institute	?
EPI_ISL_4611685	Germany/HE-RKI-I-255063/2021	2021-09-09	Europe	Germany	IMD Labor Frankfurt	Robert Koch Institute	?
EPI_ISL_4611686	Germany/HE-RKI-I-255064/2021	2021-09-07	Europe	Germany	IMD Labor Frankfurt	Robert Koch Institute	?
EPI_ISL_4611687	Germany/HE-RKI-I-255065/2021	2021-09-08	Europe	Germany	IMD Labor Frankfurt	Robert Koch Institute	?
EPI_ISL_4611688	Germany/HE-RKI-I-255066/2021	2021-09-10	Europe	Germany	IMD Labor Frankfurt	Robert Koch Institute	?
EPI_ISL_4611692	Germany/HE-RKI-I-255071/2021	2021-09-08	Europe	Germany	IMD Labor Frankfurt	Robert Koch Institute	?
EPI_ISL_4611695	Germany/HE-RKI-I-255074/2021	2021-09-09	Europe	Germany	IMD Labor Frankfurt	Robert Koch Institute	?
EPI_ISL_4611696	Germany/HE-RKI-I-255075/2021	2021-09-13	Europe	Germany	IMD Labor Frankfurt	Robert Koch Institute	?
EPI_ISL_4611697	Germany/HE-RKI-I-255076/2021	2021-09-12	Europe	Germany	IMD Labor Frankfurt	Robert Koch Institute	?
EPI_ISL_4611700	Germany/HE-RKI-I-255079/2021	2021-09-09	Europe	Germany	IMD Labor Frankfurt	Robert Koch Institute	?
EPI_ISL_4611701	Germany/HE-RKI-I-255080/2021	2021-09-09	Europe	Germany	IMD Labor Frankfurt	Robert Koch Institute	?
EPI_ISL_4611705	Germany/HE-RKI-I-255085/2021	2021-09-08	Europe	Germany	IMD Labor Frankfurt	Robert Koch Institute	?
EPI_ISL_4611710	Germany/HE-RKI-I-255090/2021	2021-09-11	Europe	Germany	IMD Labor Frankfurt	Robert Koch Institute	?
EPI_ISL_4611711	Germany/HE-RKI-I-255091/2021	2021-09-10	Europe	Germany	IMD Labor Frankfurt	Robert Koch Institute	?
EPI_ISL_4611713	Germany/HE-RKI-I-255093/2021	2021-09-13	Europe	Germany	IMD Labor Frankfurt	Robert Koch Institute	?
EPI_ISL_4611717	Germany/HE-RKI-I-255097/2021	2021-09-11	Europe	Germany	IMD Labor Frankfurt	Robert Koch Institute	?
EPI_ISL_4611718	Germany/HE-RKI-I-255098/2021	2021-09-13	Europe	Germany	IMD Labor Frankfurt	Robert Koch Institute	?
EPI_ISL_4611719	Germany/HE-RKI-I-255099/2021	2021-09-13	Europe	Germany	IMD Labor Frankfurt	Robert Koch Institute	?
EPI_ISL_4611726	Germany/HE-RKI-I-255108/2021	2021-09-13	Europe	Germany	IMD Labor Frankfurt	Robert Koch Institute	?
EPI_ISL_4611730	Germany/HE-RKI-I-255111/2021	2021-09-14	Europe	Germany	IMD Labor Frankfurt	Robert Koch Institute	?
EPI_ISL_4611742	Germany/HE-RKI-I-255124/2021	2021-09-14	Europe	Germany	IMD Labor Frankfurt	Robert Koch Institute	?
EPI_ISL_4611744	Germany/HE-RKI-I-255126/2021	2021-09-13	Europe	Germany	IMD Labor Frankfurt	Robert Koch Institute	?
EPI_ISL_4611745	Germany/HE-RKI-I-255127/2021	2021-09-14	Europe	Germany	IMD Labor Frankfurt	Robert Koch Institute	?
EPI_ISL_4611746	Germany/HE-RKI-I-255128/2021	2021-09-14	Europe	Germany	IMD Labor Frankfurt	Robert Koch Institute	?
EPI_ISL_4611747	Germany/HE-RKI-I-255129/2021	2021-09-13	Europe	Germany	IMD Labor Frankfurt	Robert Koch Institute	?
EPI_ISL_4611749	Germany/HE-RKI-I-255131/2021	2021-09-15	Europe	Germany	IMD Labor Frankfurt	Robert Koch Institute	?
EPI_ISL_4611750	Germany/HE-RKI-I-255132/2021	2021-09-08	Europe	Germany	Labormedizin Darmstadt	Robert Koch Institute	?
EPI_ISL_4611751	Germany/HE-RKI-I-255133/2021	2021-09-08	Europe	Germany	Labormedizin Darmstadt	Robert Koch Institute	?
EPI_ISL_4611753	Germany/HE-RKI-I-255135/2021	2021-09-08	Europe	Germany	Labormedizin Darmstadt	Robert Koch Institute	?
EPI_ISL_4611754	Germany/HE-RKI-I-255136/2021	2021-09-08	Europe	Germany	Labormedizin Darmstadt	Robert Koch Institute	?
EPI_ISL_4611755	Germany/HE-RKI-I-255137/2021	2021-09-08	Europe	Germany	Labormedizin Darmstadt	Robert Koch Institute	?
EPI_ISL_4611756	Germany/HE-RKI-I-255138/2021	2021-09-14	Europe	Germany	IMD Labor Frankfurt	Robert Koch Institute	?
EPI_ISL_4611757	Germany/HE-RKI-I-255139/2021	2021-09-10	Europe	Germany	Labormedizin Darmstadt	Robert Koch Institute	?
EPI_ISL_4611758	Germany/HE-RKI-I-255140/2021	2021-09-15	Europe	Germany	IMD Labor Frankfurt	Robert Koch Institute	?
EPI_ISL_4611759	Germany/HE-RKI-I-255141/2021	2021-09-08	Europe	Germany	Labormedizin Darmstadt	Robert Koch Institute	?
EPI_ISL_4611760	Germany/HE-RKI-I-255142/2021	2021-09-10	Europe	Germany	Labormedizin Darmstadt	Robert Koch Institute	?
EPI_ISL_4611761	Germany/HE-RKI-I-255143/2021	2021-09-15	Europe	Germany	IMD Labor Frankfurt	Robert Koch Institute	?
EPI_ISL_4611762	Germany/HE-RKI-I-255144/2021	2021-09-08	Europe	Germany	Labormedizin Darmstadt	Robert Koch Institute	?
EPI_ISL_4611763	Germany/HE-RKI-I-255145/2021	2021-09-15	Europe	Germany	IMD Labor Frankfurt	Robert Koch Institute	?
EPI_ISL_4611764	Germany/HE-RKI-I-255146/2021	2021-09-08	Europe	Germany	Labormedizin Darmstadt	Robert Koch Institute	?
EPI_ISL_4611766	Germany/HE-RKI-I-255148/2021	2021-09-14	Europe	Germany	IMD Labor Frankfurt	Robert Koch Institute	?
EPI_ISL_4611767	Germany/HE-RKI-I-255149/2021	2021-09-14	Europe	Germany	IMD Labor Frankfurt	Robert Koch Institute	?
EPI_ISL_4611768	Germany/HE-RKI-I-255150/2021	2021-09-08	Europe	Germany	Labormedizin Darmstadt	Robert Koch Institute	?
EPI_ISL_4611993	Germany/HE-RKI-I-255385/2021	2021-09-17	Europe	Germany	amedes MVZ für Labordiagnostik Rhein-Main	Robert Koch Institute	?
EPI_ISL_4612021	Germany/HE-RKI-I-255415/2021	2021-09-17	Europe	Germany	amedes MVZ für Labordiagnostik Rhein-Main	Robert Koch Institute	?
EPI_ISL_4612024	Germany/HE-RKI-I-255418/2021	2021-09-17	Europe	Germany	amedes MVZ für Labordiagnostik Rhein-Main	Robert Koch Institute	?
EPI_ISL_4612031	Germany/HE-RKI-I-255425/2021	2021-09-17	Europe	Germany	amedes MVZ für Labordiagnostik Rhein-Main	Robert Koch Institute	?
EPI_ISL_4612049	Germany/HE-RKI-I-255443/2021	2021-09-17	Europe	Germany	amedes MVZ für Labordiagnostik Rhein-Main	Robert Koch Institute	?
EPI_ISL_4612066	Germany/HE-RKI-I-255457/2021	2021-09-16	Europe	Germany	amedes MVZ für Labordiagnostik Rhein-Main	Robert Koch Institute	?
EPI_ISL_4612719	Germany/HE-RKI-I-255950/2021	2021-09-13	Europe	Germany	IMD Labor Frankfurt	Robert Koch Institute	?
EPI_ISL_4612720	Germany/HE-RKI-I-255951/2021	2021-09-14	Europe	Germany	IMD Labor Frankfurt	Robert Koch Institute	?
EPI_ISL_4615235	Germany/HE-RKI-I-259184/2021	2021-09-21	Europe	Germany	Kerckhoff-Klinik GmbH	Robert Koch Institute	?
EPI_ISL_4615246	Germany/HE-RKI-I-259193/2021	2021-09-17	Europe	Germany	Klinikum Darmstadt GmbH	Robert Koch Institute	?
EPI_ISL_4624886	Germany/HE-RKI-I-263396/2021	2021-09-23	Europe	Germany	Klinikum Darmstadt GmbH	Robert Koch Institute	?
EPI_ISL_1048328	Germany/HE-RKI-N-0155/2020	2020-10-01	Europe	Germany	FG17 - NRZ Influenzaviren	Robert Koch Institute, Influenza and respiratory viruses FG17 & Bioinformatics MF1, Berlin, Germany	R. Dürrwald et al
EPI_ISL_763034	Germany/HE-RKI-NP-0008/2020	2020-12-01	Europe	Germany	Unit 17: Influenza & Other Respiratory Viruses, German National Influenza Center	Project group Epidemiology of Highly Pathogenic Microorganisms, Robert Koch-Institute	Ariane Düx et al
EPI_ISL_860315	Germany/HE-RKI-NP-0012/2021	2021-01-05	Europe	Germany	Unit 17: Influenza & Other Respiratory Viruses, German National Influenza Center	Project group Epidemiology of Highly Pathogenic Microorganisms, Robert Koch-Institute	Andreas Sachse et al
EPI_ISL_763031	Germany/HE-RKI-NP-0053/2020	2020-12-09	Europe	Germany	Unit 17: Influenza & Other Respiratory Viruses, German National Influenza Center	Project group Epidemiology of Highly Pathogenic Microorganisms, Robert Koch-Institute	Ariane Düx et al
EPI_ISL_860301	Germany/HE-RKI-NP-0082/2020	2020-12-28	Europe	Germany	Unit 17: Influenza & Other Respiratory Viruses, German National Influenza Center	Project group Epidemiology of Highly Pathogenic Microorganisms, Robert Koch-Institute	Andreas Sachse et al
EPI_ISL_860302	Germany/HE-RKI-NP-0083/2020	2020-12-30	Europe	Germany	Unit 17: Influenza & Other Respiratory Viruses, German National Influenza Center	Project group Epidemiology of Highly Pathogenic Microorganisms, Robert Koch-Institute	Andreas Sachse et al
EPI_ISL_1091610	Germany/HE-USAFSAM-S0760/2021	2021-02-01	Europe	Germany	Landstuhl Regional Medical Center	US Air Force School of Aerospace Medicine	Anthony Fries et al
EPI_ISL_2383423	Germany/HE-USAFSAM-S1949/2021	2021-03-30	Europe	Germany	US Air Force School of Aerospace Medicine	US Air Force School of Aerospace Medicine	Anthony Fries et al
EPI_ISL_2383428	Germany/HE-USAFSAM-S1954/2021	2021-03-30	Europe	Germany	US Air Force School of Aerospace Medicine	US Air Force School of Aerospace Medicine	Anthony Fries et al
EPI_ISL_2383430	Germany/HE-USAFSAM-S1956/2021	2021-03-31	Europe	Germany	US Air Force School of Aerospace Medicine	US Air Force School of Aerospace Medicine	Anthony Fries et al
EPI_ISL_2383431	Germany/HE-USAFSAM-S1957/2021	2021-03-31	Europe	Germany	US Air Force School of Aerospace Medicine	US Air Force School of Aerospace Medicine	Anthony Fries et al
EPI_ISL_2383452	Germany/HE-USAFSAM-S1991/2021	2021-04-06	Europe	Germany	US Air Force School of Aerospace Medicine	US Air Force School of Aerospace Medicine	Anthony Fries et al
EPI_ISL_2450426	Germany/HE-USAFSAM-S3083/2021	2021-05-03	Europe	Germany	US Air Force School of Aerospace Medicine	US Air Force School of Aerospace Medicine	Anthony Fries et al
EPI_ISL_2450429	Germany/HE-USAFSAM-S3086/2021	2021-05-04	Europe	Germany	US Air Force School of Aerospace Medicine	US Air Force School of Aerospace Medicine	Anthony Fries et al
EPI_ISL_2966765	Germany/HE-USAFSAM-S4098/2021	2021-06-17	Europe	Germany	US Air Force School of Aerospace Medicine	US Air Force School of Aerospace Medicine	Anthony Fries et al
EPI_ISL_2966766	Germany/HE-USAFSAM-S4099/2021	2021-06-17	Europe	Germany	US Air Force School of Aerospace Medicine	US Air Force School of Aerospace Medicine	Anthony Fries et al
EPI_ISL_3384882	Germany/HE-USAFSAM-S4320/2021	2021-07-08	Europe	Germany	US Air Force School of Aerospace Medicine	US Air Force School of Aerospace Medicine	Anthony Fries et al
EPI_ISL_4078216	Germany/HE-USAFSAM-S4323/2021	2021-07-07	Europe	Germany	US Air Force School of Aerospace Medicine	US Air Force School of Aerospace Medicine	Anthony Fries et al
EPI_ISL_3941739	Germany/HE-USAFSAM-S6008/2021	2021-08-12	Europe	Germany	US Air Force School of Aerospace Medicine	US Air Force School of Aerospace Medicine	Anthony Fries et al
EPI_ISL_4740806	Germany/HE-USAFSAM-S6718/2021	2021-08-20	Europe	Germany	US Air Force School of Aerospace Medicine	US Air Force School of Aerospace Medicine	Anthony Fries et al
EPI_ISL_4740827	Germany/HE-USAFSAM-S6739/2021	2021-08-25	Europe	Germany	US Air Force School of Aerospace Medicine	US Air Force School of Aerospace Medicine	Anthony Fries et al
EPI_ISL_4740833	Germany/HE-USAFSAM-S6747/2021	2021-08-26	Europe	Germany	US Air Force School of Aerospace Medicine	US Air Force School of Aerospace Medicine	Anthony Fries et al
EPI_ISL_4888252	Germany/HE-USAFSAM-S7082/2021	2021-08-27	Europe	Germany	US Air Force School of Aerospace Medicine	US Air Force School of Aerospace Medicine	Anthony Fries et al
EPI_ISL_4888253	Germany/HE-USAFSAM-S7083/2021	2021-08-27	Europe	Germany	US Air Force School of Aerospace Medicine	US Air Force School of Aerospace Medicine	Anthony Fries et al
EPI_ISL_4888255	Germany/HE-USAFSAM-S7093/2021	2021-08-30	Europe	Germany	US Air Force School of Aerospace Medicine	US Air Force School of Aerospace Medicine	Anthony Fries et al
EPI_ISL_4888256	Germany/HE-USAFSAM-S7094/2021	2021-08-30	Europe	Germany	US Air Force School of Aerospace Medicine	US Air Force School of Aerospace Medicine	Anthony Fries et al
EPI_ISL_4888257	Germany/HE-USAFSAM-S7102/2021	2021-08-31	Europe	Germany	US Air Force School of Aerospace Medicine	US Air Force School of Aerospace Medicine	Anthony Fries et al
EPI_ISL_4888258	Germany/HE-USAFSAM-S7106/2021	2021-09-01	Europe	Germany	US Air Force School of Aerospace Medicine	US Air Force School of Aerospace Medicine	Anthony Fries et al
EPI_ISL_4888259	Germany/HE-USAFSAM-S7111/2021	2021-09-02	Europe	Germany	US Air Force School of Aerospace Medicine	US Air Force School of Aerospace Medicine	Anthony Fries et al
EPI_ISL_815310	Germany/HH-Cento-31625846/2020	2020-09-20	Europe	Germany	Centogene	Centogene	Peter Bauer et al
EPI_ISL_815306	Germany/HH-Cento-32871667/2020	2020-08-23	Europe	Germany	Centogene	Centogene	Peter Bauer et al
EPI_ISL_815309	Germany/HH-Cento-36174551/2020	2020-08-25	Europe	Germany	Centogene	Centogene	Peter Bauer et al
EPI_ISL_815307	Germany/HH-Cento-37557336/2020	2020-08-17	Europe	Germany	Centogene	Centogene	Peter Bauer et al
EPI_ISL_815311	Germany/HH-Cento-37841378/2020	2020-09-20	Europe	Germany	Centogene	Centogene	Peter Bauer et al
EPI_ISL_815308	Germany/HH-Cento-38649848/2020	2020-09-20	Europe	Germany	Centogene	Centogene	Peter Bauer et al
EPI_ISL_1989395	Germany/HH-ChVir-LB-210226-8375/2021	2021-02-22	Europe	Germany	Labor Berlin Charité Vivantes GmbH / Institut für Virologie	Charité Universitätsmedizin Berlin, Institut für Virologie/Labor Berlin	Peter Menzel et al
EPI_ISL_729438	Germany/HH-ChVir20032/2020	2020-11-06	Europe	Germany	A. Krumbholz, Labor Dr. Krause und Kollegen MVZ GmbH, Kiel	Charité Universitätsmedizin Berlin, Institut für Virologie	Victor M Corman et al
EPI_ISL_729651	Germany/HH-ChVir20316/2020	2020-11-16	Europe	Germany	A. Krumbholz, Labor Dr. Krause und Kollegen MVZ GmbH, Kiel	Charité Universitätsmedizin Berlin, Institut für Virologie	Victor M Corman et al
EPI_ISL_824770	Germany/HH-ChVir21134/2020	2020-12-07	Europe	Germany	A. Krumbholz, Labor Dr. Krause und Kollegen MVZ GmbH, Kiel	Charité Universitätsmedizin Berlin, Institut für Virologie	Victor M Corman et al
EPI_ISL_910002	Germany/HH-ChVir21479/2020	2020-12-18	Europe	Germany	A. Krumbholz, Labor Dr. Krause und Kollegen MVZ GmbH, Kiel	Charité Universitätsmedizin Berlin, Institut für Virologie	Victor M Corman et al
EPI_ISL_824921	Germany/HH-ChVir21712/2020	2020-12-29	Europe	Germany	Charité Universitätsmedizin Berlin, Institute of Virology, Charitéplatz 1, 10117 Berlin, Germany	Charité Universitätsmedizin Berlin, Institute of Virology, Charitéplatz 1, 10117 Berlin, Germany	Victor M Corman et al
EPI_ISL_853401	Germany/HH-ChVir21713/2020	2020-12-29	Europe	Germany	Charité Universitätsmedizin Berlin, Institut für Virologie/Labor Berlin	Charité Universitätsmedizin Berlin, Institut für Virologie	Victor M Corman et al
EPI_ISL_849837	Germany/HH-ChVir21792/2020	2020-12-26	Europe	Germany	A. Krumbholz, Labor Dr. Krause und Kollegen MVZ GmbH, Kiel	Charité Universitätsmedizin Berlin, Institut für Virologie	Victor M Corman et al
EPI_ISL_849844	Germany/HH-ChVir21799/2020	2020-12-26	Europe	Germany	A. Krumbholz, Labor Dr. Krause und Kollegen MVZ GmbH, Kiel	Charité Universitätsmedizin Berlin, Institut für Virologie	Victor M Corman et al
EPI_ISL_3710421	Germany/HH-ChVir25893_15/2021	2021-08-10	Europe	Germany	A. Krumbholz, Labor Dr. Krause und Kollegen MVZ GmbH, Kiel	Charité Universitätsmedizin Berlin, Institut für Virologie	Victor M Corman et al
EPI_ISL_960080	Germany/HH-HPI-p2817/2020	2020-08-05	Europe	Germany	University Medical Center Hamburg Eppendorf	Heinrich Pette Institute, Leibniz Institute for Experimental Virology	Alexis Robitaille et al
EPI_ISL_960081	Germany/HH-HPI-p2818/2020	2020-08-05	Europe	Germany	University Medical Center Hamburg Eppendorf	Heinrich Pette Institute, Leibniz Institute for Experimental Virology	Alexis Robitaille et al
EPI_ISL_960078	Germany/HH-HPI-p2819/2020	2020-08-06	Europe	Germany	University Medical Center Hamburg Eppendorf	Heinrich Pette Institute, Leibniz Institute for Experimental Virology	Alexis Robitaille et al
EPI_ISL_960077	Germany/HH-HPI-p2820/2020	2020-08-07	Europe	Germany	University Medical Center Hamburg Eppendorf	Heinrich Pette Institute, Leibniz Institute for Experimental Virology	Alexis Robitaille et al
EPI_ISL_960083	Germany/HH-HPI-p2821/2020	2020-08-04	Europe	Germany	University Medical Center Hamburg Eppendorf	Heinrich Pette Institute, Leibniz Institute for Experimental Virology	Alexis Robitaille et al
EPI_ISL_960082	Germany/HH-HPI-p2822/2020	2020-08-05	Europe	Germany	University Medical Center Hamburg Eppendorf	Heinrich Pette Institute, Leibniz Institute for Experimental Virology	Alexis Robitaille et al
EPI_ISL_959993	Germany/HH-HPI-p2824/2020	2020-09-18	Europe	Germany	University Medical Center Hamburg Eppendorf	Heinrich Pette Institute, Leibniz Institute for Experimental Virology	Alexis Robitaille et al
EPI_ISL_960057	Germany/HH-HPI-p2825/2020	2020-08-24	Europe	Germany	University Medical Center Hamburg Eppendorf	Heinrich Pette Institute, Leibniz Institute for Experimental Virology	Alexis Robitaille et al
EPI_ISL_959936	Germany/HH-HPI-p2826/2020	2020-09-28	Europe	Germany	University Medical Center Hamburg Eppendorf	Heinrich Pette Institute, Leibniz Institute for Experimental Virology	Alexis Robitaille et al
EPI_ISL_959984	Germany/HH-HPI-p2827/2020	2020-09-21	Europe	Germany	University Medical Center Hamburg Eppendorf	Heinrich Pette Institute, Leibniz Institute for Experimental Virology	Alexis Robitaille et al
EPI_ISL_959968	Germany/HH-HPI-p2828/2020	2020-09-23	Europe	Germany	University Medical Center Hamburg Eppendorf	Heinrich Pette Institute, Leibniz Institute for Experimental Virology	Alexis Robitaille et al
EPI_ISL_959995	Germany/HH-HPI-p2829/2020	2020-09-18	Europe	Germany	University Medical Center Hamburg Eppendorf	Heinrich Pette Institute, Leibniz Institute for Experimental Virology	Alexis Robitaille et al
EPI_ISL_960005	Germany/HH-HPI-p2830/2020	2020-09-16	Europe	Germany	University Medical Center Hamburg Eppendorf	Heinrich Pette Institute, Leibniz Institute for Experimental Virology	Alexis Robitaille et al
EPI_ISL_960012	Germany/HH-HPI-p2832/2020	2020-09-12	Europe	Germany	University Medical Center Hamburg Eppendorf	Heinrich Pette Institute, Leibniz Institute for Experimental Virology	Alexis Robitaille et al
EPI_ISL_959947	Germany/HH-HPI-p2833/2020	2020-09-27	Europe	Germany	University Medical Center Hamburg Eppendorf	Heinrich Pette Institute, Leibniz Institute for Experimental Virology	Alexis Robitaille et al
EPI_ISL_959930	Germany/HH-HPI-p2834/2020	2020-09-29	Europe	Germany	University Medical Center Hamburg Eppendorf	Heinrich Pette Institute, Leibniz Institute for Experimental Virology	Alexis Robitaille et al
EPI_ISL_959951	Germany/HH-HPI-p2836/2020	2020-09-26	Europe	Germany	University Medical Center Hamburg Eppendorf	Heinrich Pette Institute, Leibniz Institute for Experimental Virology	Alexis Robitaille et al
EPI_ISL_959956	Germany/HH-HPI-p2837/2020	2020-09-25	Europe	Germany	University Medical Center Hamburg Eppendorf	Heinrich Pette Institute, Leibniz Institute for Experimental Virology	Alexis Robitaille et al
EPI_ISL_959941	Germany/HH-HPI-p2838/2020	2020-09-27	Europe	Germany	University Medical Center Hamburg Eppendorf	Heinrich Pette Institute, Leibniz Institute for Experimental Virology	Alexis Robitaille et al
EPI_ISL_960061	Germany/HH-HPI-p2839/2020	2020-08-20	Europe	Germany	University Medical Center Hamburg Eppendorf	Heinrich Pette Institute, Leibniz Institute for Experimental Virology	Alexis Robitaille et al
EPI_ISL_960062	Germany/HH-HPI-p2840/2020	2020-08-19	Europe	Germany	University Medical Center Hamburg Eppendorf	Heinrich Pette Institute, Leibniz Institute for Experimental Virology	Alexis Robitaille et al
EPI_ISL_959923	Germany/HH-HPI-p2841/2020	2020-09-30	Europe	Germany	University Medical Center Hamburg Eppendorf	Heinrich Pette Institute, Leibniz Institute for Experimental Virology	Alexis Robitaille et al
EPI_ISL_959921	Germany/HH-HPI-p2842/2020	2020-10-01	Europe	Germany	University Medical Center Hamburg Eppendorf	Heinrich Pette Institute, Leibniz Institute for Experimental Virology	Alexis Robitaille et al
EPI_ISL_960001	Germany/HH-HPI-p2843/2020	2020-09-16	Europe	Germany	University Medical Center Hamburg Eppendorf	Heinrich Pette Institute, Leibniz Institute for Experimental Virology	Alexis Robitaille et al
EPI_ISL_959957	Germany/HH-HPI-p2844/2020	2020-09-25	Europe	Germany	University Medical Center Hamburg Eppendorf	Heinrich Pette Institute, Leibniz Institute for Experimental Virology	Alexis Robitaille et al
EPI_ISL_959933	Germany/HH-HPI-p2845/2020	2020-09-28	Europe	Germany	University Medical Center Hamburg Eppendorf	Heinrich Pette Institute, Leibniz Institute for Experimental Virology	Alexis Robitaille et al
EPI_ISL_959915	Germany/HH-HPI-p2846/2020	2020-09-22	Europe	Germany	University Medical Center Hamburg Eppendorf	Heinrich Pette Institute, Leibniz Institute for Experimental Virology	Alexis Robitaille et al
EPI_ISL_959920	Germany/HH-HPI-p2847/2020	2020-10-01	Europe	Germany	University Medical Center Hamburg Eppendorf	Heinrich Pette Institute, Leibniz Institute for Experimental Virology	Alexis Robitaille et al
EPI_ISL_960049	Germany/HH-HPI-p2849/2020	2020-08-28	Europe	Germany	University Medical Center Hamburg Eppendorf	Heinrich Pette Institute, Leibniz Institute for Experimental Virology	Alexis Robitaille et al
EPI_ISL_959970	Germany/HH-HPI-p2851/2020	2020-09-23	Europe	Germany	University Medical Center Hamburg Eppendorf	Heinrich Pette Institute, Leibniz Institute for Experimental Virology	Alexis Robitaille et al
EPI_ISL_959948	Germany/HH-HPI-p2853/2020	2020-09-27	Europe	Germany	University Medical Center Hamburg Eppendorf	Heinrich Pette Institute, Leibniz Institute for Experimental Virology	Alexis Robitaille et al
EPI_ISL_959943	Germany/HH-HPI-p2854/2020	2020-09-27	Europe	Germany	University Medical Center Hamburg Eppendorf	Heinrich Pette Institute, Leibniz Institute for Experimental Virology	Alexis Robitaille et al
EPI_ISL_959960	Germany/HH-HPI-p2856/2020	2020-09-24	Europe	Germany	University Medical Center Hamburg Eppendorf	Heinrich Pette Institute, Leibniz Institute for Experimental Virology	Alexis Robitaille et al
EPI_ISL_960092	Germany/HH-HPI-p2858/2020	2020-07-28	Europe	Germany	University Medical Center Hamburg Eppendorf	Heinrich Pette Institute, Leibniz Institute for Experimental Virology	Alexis Robitaille et al
EPI_ISL_959946	Germany/HH-HPI-p2859/2020	2020-09-27	Europe	Germany	University Medical Center Hamburg Eppendorf	Heinrich Pette Institute, Leibniz Institute for Experimental Virology	Alexis Robitaille et al
EPI_ISL_959929	Germany/HH-HPI-p2860/2020	2020-09-29	Europe	Germany	University Medical Center Hamburg Eppendorf	Heinrich Pette Institute, Leibniz Institute for Experimental Virology	Alexis Robitaille et al
EPI_ISL_959982	Germany/HH-HPI-p2861/2020	2020-09-21	Europe	Germany	University Medical Center Hamburg Eppendorf	Heinrich Pette Institute, Leibniz Institute for Experimental Virology	Alexis Robitaille et al
EPI_ISL_959983	Germany/HH-HPI-p2862/2020	2020-09-21	Europe	Germany	University Medical Center Hamburg Eppendorf	Heinrich Pette Institute, Leibniz Institute for Experimental Virology	Alexis Robitaille et al
EPI_ISL_960056	Germany/HH-HPI-p2863/2020	2020-08-25	Europe	Germany	University Medical Center Hamburg Eppendorf	Heinrich Pette Institute, Leibniz Institute for Experimental Virology	Alexis Robitaille et al
EPI_ISL_959937	Germany/HH-HPI-p2864/2020	2020-09-28	Europe	Germany	University Medical Center Hamburg Eppendorf	Heinrich Pette Institute, Leibniz Institute for Experimental Virology	Alexis Robitaille et al
EPI_ISL_959973	Germany/HH-HPI-p2866/2020	2020-09-23	Europe	Germany	University Medical Center Hamburg Eppendorf	Heinrich Pette Institute, Leibniz Institute for Experimental Virology	Alexis Robitaille et al
EPI_ISL_960091	Germany/HH-HPI-p2867/2020	2020-07-29	Europe	Germany	University Medical Center Hamburg Eppendorf	Heinrich Pette Institute, Leibniz Institute for Experimental Virology	Alexis Robitaille et al
EPI_ISL_960048	Germany/HH-HPI-p2868/2020	2020-08-28	Europe	Germany	University Medical Center Hamburg Eppendorf	Heinrich Pette Institute, Leibniz Institute for Experimental Virology	Alexis Robitaille et al
EPI_ISL_960053	Germany/HH-HPI-p2869/2020	2020-08-26	Europe	Germany	University Medical Center Hamburg Eppendorf	Heinrich Pette Institute, Leibniz Institute for Experimental Virology	Alexis Robitaille et al
EPI_ISL_959939	Germany/HH-HPI-p2870/2020	2020-09-28	Europe	Germany	University Medical Center Hamburg Eppendorf	Heinrich Pette Institute, Leibniz Institute for Experimental Virology	Alexis Robitaille et al
EPI_ISL_959961	Germany/HH-HPI-p2872/2020	2020-09-24	Europe	Germany	University Medical Center Hamburg Eppendorf	Heinrich Pette Institute, Leibniz Institute for Experimental Virology	Alexis Robitaille et al
EPI_ISL_959971	Germany/HH-HPI-p2873/2020	2020-09-23	Europe	Germany	University Medical Center Hamburg Eppendorf	Heinrich Pette Institute, Leibniz Institute for Experimental Virology	Alexis Robitaille et al
EPI_ISL_959966	Germany/HH-HPI-p2874/2020	2020-09-24	Europe	Germany	University Medical Center Hamburg Eppendorf	Heinrich Pette Institute, Leibniz Institute for Experimental Virology	Alexis Robitaille et al
EPI_ISL_959959	Germany/HH-HPI-p2875/2020	2020-09-24	Europe	Germany	University Medical Center Hamburg Eppendorf	Heinrich Pette Institute, Leibniz Institute for Experimental Virology	Alexis Robitaille et al
EPI_ISL_959969	Germany/HH-HPI-p2876/2020	2020-09-23	Europe	Germany	University Medical Center Hamburg Eppendorf	Heinrich Pette Institute, Leibniz Institute for Experimental Virology	Alexis Robitaille et al
EPI_ISL_959925	Germany/HH-HPI-p2878/2020	2020-09-29	Europe	Germany	University Medical Center Hamburg Eppendorf	Heinrich Pette Institute, Leibniz Institute for Experimental Virology	Alexis Robitaille et al
EPI_ISL_959963	Germany/HH-HPI-p2879/2020	2020-09-24	Europe	Germany	University Medical Center Hamburg Eppendorf	Heinrich Pette Institute, Leibniz Institute for Experimental Virology	Alexis Robitaille et al
EPI_ISL_959953	Germany/HH-HPI-p2880/2020	2020-09-25	Europe	Germany	University Medical Center Hamburg Eppendorf	Heinrich Pette Institute, Leibniz Institute for Experimental Virology	Alexis Robitaille et al
EPI_ISL_959909	Germany/HH-HPI-p2881/2020	2020-09-26	Europe	Germany	University Medical Center Hamburg Eppendorf	Heinrich Pette Institute, Leibniz Institute for Experimental Virology	Alexis Robitaille et al
EPI_ISL_960023	Germany/HH-HPI-p2882/2020	2020-09-08	Europe	Germany	University Medical Center Hamburg Eppendorf	Heinrich Pette Institute, Leibniz Institute for Experimental Virology	Alexis Robitaille et al
EPI_ISL_959981	Germany/HH-HPI-p2883/2020	2020-09-21	Europe	Germany	University Medical Center Hamburg Eppendorf	Heinrich Pette Institute, Leibniz Institute for Experimental Virology	Alexis Robitaille et al
EPI_ISL_959974	Germany/HH-HPI-p2884/2020	2020-09-23	Europe	Germany	University Medical Center Hamburg Eppendorf	Heinrich Pette Institute, Leibniz Institute for Experimental Virology	Alexis Robitaille et al
EPI_ISL_960004	Germany/HH-HPI-p2885/2020	2020-09-16	Europe	Germany	University Medical Center Hamburg Eppendorf	Heinrich Pette Institute, Leibniz Institute for Experimental Virology	Alexis Robitaille et al
EPI_ISL_959924	Germany/HH-HPI-p2886/2020	2020-09-30	Europe	Germany	University Medical Center Hamburg Eppendorf	Heinrich Pette Institute, Leibniz Institute for Experimental Virology	Alexis Robitaille et al
EPI_ISL_959940	Germany/HH-HPI-p2887/2020	2020-09-28	Europe	Germany	University Medical Center Hamburg Eppendorf	Heinrich Pette Institute, Leibniz Institute for Experimental Virology	Alexis Robitaille et al
EPI_ISL_959994	Germany/HH-HPI-p2888/2020	2020-09-18	Europe	Germany	University Medical Center Hamburg Eppendorf	Heinrich Pette Institute, Leibniz Institute for Experimental Virology	Alexis Robitaille et al
EPI_ISL_959967	Germany/HH-HPI-p2889/2020	2020-09-23	Europe	Germany	University Medical Center Hamburg Eppendorf	Heinrich Pette Institute, Leibniz Institute for Experimental Virology	Alexis Robitaille et al
EPI_ISL_959949	Germany/HH-HPI-p2890/2020	2020-09-26	Europe	Germany	University Medical Center Hamburg Eppendorf	Heinrich Pette Institute, Leibniz Institute for Experimental Virology	Alexis Robitaille et al
EPI_ISL_959942	Germany/HH-HPI-p2891/2020	2020-09-27	Europe	Germany	University Medical Center Hamburg Eppendorf	Heinrich Pette Institute, Leibniz Institute for Experimental Virology	Alexis Robitaille et al
EPI_ISL_959927	Germany/HH-HPI-p2892/2020	2020-09-29	Europe	Germany	University Medical Center Hamburg Eppendorf	Heinrich Pette Institute, Leibniz Institute for Experimental Virology	Alexis Robitaille et al
EPI_ISL_960085	Germany/HH-HPI-p2893/2020	2020-08-01	Europe	Germany	University Medical Center Hamburg Eppendorf	Heinrich Pette Institute, Leibniz Institute for Experimental Virology	Alexis Robitaille et al
EPI_ISL_959972	Germany/HH-HPI-p2894/2020	2020-09-23	Europe	Germany	University Medical Center Hamburg Eppendorf	Heinrich Pette Institute, Leibniz Institute for Experimental Virology	Alexis Robitaille et al
EPI_ISL_959945	Germany/HH-HPI-p2897/2020	2020-09-27	Europe	Germany	University Medical Center Hamburg Eppendorf	Heinrich Pette Institute, Leibniz Institute for Experimental Virology	Alexis Robitaille et al
EPI_ISL_959932	Germany/HH-HPI-p2898/2020	2020-09-29	Europe	Germany	University Medical Center Hamburg Eppendorf	Heinrich Pette Institute, Leibniz Institute for Experimental Virology	Alexis Robitaille et al
EPI_ISL_959958	Germany/HH-HPI-p2899/2020	2020-09-24	Europe	Germany	University Medical Center Hamburg Eppendorf	Heinrich Pette Institute, Leibniz Institute for Experimental Virology	Alexis Robitaille et al
EPI_ISL_959977	Germany/HH-HPI-p2900/2020	2020-09-22	Europe	Germany	University Medical Center Hamburg Eppendorf	Heinrich Pette Institute, Leibniz Institute for Experimental Virology	Alexis Robitaille et al
EPI_ISL_959934	Germany/HH-HPI-p2901/2020	2020-09-28	Europe	Germany	University Medical Center Hamburg Eppendorf	Heinrich Pette Institute, Leibniz Institute for Experimental Virology	Alexis Robitaille et al
EPI_ISL_959979	Germany/HH-HPI-p2902/2020	2020-09-22	Europe	Germany	University Medical Center Hamburg Eppendorf	Heinrich Pette Institute, Leibniz Institute for Experimental Virology	Alexis Robitaille et al
EPI_ISL_959931	Germany/HH-HPI-p2903/2020	2020-09-29	Europe	Germany	University Medical Center Hamburg Eppendorf	Heinrich Pette Institute, Leibniz Institute for Experimental Virology	Alexis Robitaille et al
EPI_ISL_959978	Germany/HH-HPI-p2904/2020	2020-09-22	Europe	Germany	University Medical Center Hamburg Eppendorf	Heinrich Pette Institute, Leibniz Institute for Experimental Virology	Alexis Robitaille et al
EPI_ISL_959976	Germany/HH-HPI-p2905/2020	2020-09-22	Europe	Germany	University Medical Center Hamburg Eppendorf	Heinrich Pette Institute, Leibniz Institute for Experimental Virology	Alexis Robitaille et al
EPI_ISL_959962	Germany/HH-HPI-p2906/2020	2020-09-24	Europe	Germany	University Medical Center Hamburg Eppendorf	Heinrich Pette Institute, Leibniz Institute for Experimental Virology	Alexis Robitaille et al
EPI_ISL_959985	Germany/HH-HPI-p2907/2020	2020-09-21	Europe	Germany	University Medical Center Hamburg Eppendorf	Heinrich Pette Institute, Leibniz Institute for Experimental Virology	Alexis Robitaille et al
EPI_ISL_959952	Germany/HH-HPI-p2908/2020	2020-09-25	Europe	Germany	University Medical Center Hamburg Eppendorf	Heinrich Pette Institute, Leibniz Institute for Experimental Virology	Alexis Robitaille et al
EPI_ISL_959965	Germany/HH-HPI-p2909/2020	2020-09-24	Europe	Germany	University Medical Center Hamburg Eppendorf	Heinrich Pette Institute, Leibniz Institute for Experimental Virology	Alexis Robitaille et al
EPI_ISL_960003	Germany/HH-HPI-p2910/2020	2020-09-16	Europe	Germany	University Medical Center Hamburg Eppendorf	Heinrich Pette Institute, Leibniz Institute for Experimental Virology	Alexis Robitaille et al
EPI_ISL_959955	Germany/HH-HPI-p2911/2020	2020-09-25	Europe	Germany	University Medical Center Hamburg Eppendorf	Heinrich Pette Institute, Leibniz Institute for Experimental Virology	Alexis Robitaille et al
EPI_ISL_960084	Germany/HH-HPI-p2915/2020	2020-08-03	Europe	Germany	University Medical Center Hamburg Eppendorf	Heinrich Pette Institute, Leibniz Institute for Experimental Virology	Alexis Robitaille et al
EPI_ISL_960052	Germany/HH-HPI-p2917/2020	2020-08-26	Europe	Germany	University Medical Center Hamburg Eppendorf	Heinrich Pette Institute, Leibniz Institute for Experimental Virology	Alexis Robitaille et al
EPI_ISL_959935	Germany/HH-HPI-p2918/2020	2020-09-28	Europe	Germany	University Medical Center Hamburg Eppendorf	Heinrich Pette Institute, Leibniz Institute for Experimental Virology	Alexis Robitaille et al
EPI_ISL_960079	Germany/HH-HPI-p2921/2020	2020-08-06	Europe	Germany	University Medical Center Hamburg Eppendorf	Heinrich Pette Institute, Leibniz Institute for Experimental Virology	Alexis Robitaille et al
EPI_ISL_959987	Germany/HH-HPI-p2923/2020	2020-09-20	Europe	Germany	University Medical Center Hamburg Eppendorf	Heinrich Pette Institute, Leibniz Institute for Experimental Virology	Alexis Robitaille et al
EPI_ISL_960054	Germany/HH-HPI-p2925/2020	2020-08-26	Europe	Germany	University Medical Center Hamburg Eppendorf	Heinrich Pette Institute, Leibniz Institute for Experimental Virology	Alexis Robitaille et al
EPI_ISL_960055	Germany/HH-HPI-p2926/2020	2020-08-26	Europe	Germany	University Medical Center Hamburg Eppendorf	Heinrich Pette Institute, Leibniz Institute for Experimental Virology	Alexis Robitaille et al
EPI_ISL_960047	Germany/HH-HPI-p2927/2020	2020-08-29	Europe	Germany	University Medical Center Hamburg Eppendorf	Heinrich Pette Institute, Leibniz Institute for Experimental Virology	Alexis Robitaille et al
EPI_ISL_960050	Germany/HH-HPI-p2928/2020	2020-08-28	Europe	Germany	University Medical Center Hamburg Eppendorf	Heinrich Pette Institute, Leibniz Institute for Experimental Virology	Alexis Robitaille et al
EPI_ISL_960051	Germany/HH-HPI-p2929/2020	2020-08-27	Europe	Germany	University Medical Center Hamburg Eppendorf	Heinrich Pette Institute, Leibniz Institute for Experimental Virology	Alexis Robitaille et al
EPI_ISL_960040	Germany/HH-HPI-p2930/2020	2020-09-01	Europe	Germany	University Medical Center Hamburg Eppendorf	Heinrich Pette Institute, Leibniz Institute for Experimental Virology	Alexis Robitaille et al
EPI_ISL_960042	Germany/HH-HPI-p2931/2020	2020-08-31	Europe	Germany	University Medical Center Hamburg Eppendorf	Heinrich Pette Institute, Leibniz Institute for Experimental Virology	Alexis Robitaille et al
EPI_ISL_960043	Germany/HH-HPI-p2932/2020	2020-08-30	Europe	Germany	University Medical Center Hamburg Eppendorf	Heinrich Pette Institute, Leibniz Institute for Experimental Virology	Alexis Robitaille et al
EPI_ISL_960044	Germany/HH-HPI-p2933/2020	2020-08-30	Europe	Germany	University Medical Center Hamburg Eppendorf	Heinrich Pette Institute, Leibniz Institute for Experimental Virology	Alexis Robitaille et al
EPI_ISL_960036	Germany/HH-HPI-p2934/2020	2020-09-03	Europe	Germany	University Medical Center Hamburg Eppendorf	Heinrich Pette Institute, Leibniz Institute for Experimental Virology	Alexis Robitaille et al
EPI_ISL_960033	Germany/HH-HPI-p2935/2020	2020-09-04	Europe	Germany	University Medical Center Hamburg Eppendorf	Heinrich Pette Institute, Leibniz Institute for Experimental Virology	Alexis Robitaille et al
EPI_ISL_960029	Germany/HH-HPI-p2936/2020	2020-09-05	Europe	Germany	University Medical Center Hamburg Eppendorf	Heinrich Pette Institute, Leibniz Institute for Experimental Virology	Alexis Robitaille et al
EPI_ISL_959986	Germany/HH-HPI-p2937/2020	2020-09-20	Europe	Germany	University Medical Center Hamburg Eppendorf	Heinrich Pette Institute, Leibniz Institute for Experimental Virology	Alexis Robitaille et al
EPI_ISL_960032	Germany/HH-HPI-p2938/2020	2020-09-04	Europe	Germany	University Medical Center Hamburg Eppendorf	Heinrich Pette Institute, Leibniz Institute for Experimental Virology	Alexis Robitaille et al
EPI_ISL_960031	Germany/HH-HPI-p2939/2020	2020-09-05	Europe	Germany	University Medical Center Hamburg Eppendorf	Heinrich Pette Institute, Leibniz Institute for Experimental Virology	Alexis Robitaille et al
EPI_ISL_960041	Germany/HH-HPI-p2940/2020	2020-09-01	Europe	Germany	University Medical Center Hamburg Eppendorf	Heinrich Pette Institute, Leibniz Institute for Experimental Virology	Alexis Robitaille et al
EPI_ISL_960035	Germany/HH-HPI-p2941/2020	2020-09-04	Europe	Germany	University Medical Center Hamburg Eppendorf	Heinrich Pette Institute, Leibniz Institute for Experimental Virology	Alexis Robitaille et al
EPI_ISL_959989	Germany/HH-HPI-p2942/2020	2020-09-19	Europe	Germany	University Medical Center Hamburg Eppendorf	Heinrich Pette Institute, Leibniz Institute for Experimental Virology	Alexis Robitaille et al
EPI_ISL_960008	Germany/HH-HPI-p2943/2020	2020-09-14	Europe	Germany	University Medical Center Hamburg Eppendorf	Heinrich Pette Institute, Leibniz Institute for Experimental Virology	Alexis Robitaille et al
EPI_ISL_960039	Germany/HH-HPI-p2944/2020	2020-09-02	Europe	Germany	University Medical Center Hamburg Eppendorf	Heinrich Pette Institute, Leibniz Institute for Experimental Virology	Alexis Robitaille et al
EPI_ISL_960030	Germany/HH-HPI-p2945/2020	2020-09-05	Europe	Germany	University Medical Center Hamburg Eppendorf	Heinrich Pette Institute, Leibniz Institute for Experimental Virology	Alexis Robitaille et al
EPI_ISL_960045	Germany/HH-HPI-p2946/2020	2020-08-30	Europe	Germany	University Medical Center Hamburg Eppendorf	Heinrich Pette Institute, Leibniz Institute for Experimental Virology	Alexis Robitaille et al
EPI_ISL_960034	Germany/HH-HPI-p2947/2020	2020-09-04	Europe	Germany	University Medical Center Hamburg Eppendorf	Heinrich Pette Institute, Leibniz Institute for Experimental Virology	Alexis Robitaille et al
EPI_ISL_960038	Germany/HH-HPI-p2948/2020	2020-09-03	Europe	Germany	University Medical Center Hamburg Eppendorf	Heinrich Pette Institute, Leibniz Institute for Experimental Virology	Alexis Robitaille et al
EPI_ISL_960037	Germany/HH-HPI-p2949/2020	2020-09-03	Europe	Germany	University Medical Center Hamburg Eppendorf	Heinrich Pette Institute, Leibniz Institute for Experimental Virology	Alexis Robitaille et al
EPI_ISL_960046	Germany/HH-HPI-p2950/2020	2020-08-30	Europe	Germany	University Medical Center Hamburg Eppendorf	Heinrich Pette Institute, Leibniz Institute for Experimental Virology	Alexis Robitaille et al
EPI_ISL_959918	Germany/HH-HPI-p2951/2020	2020-09-05	Europe	Germany	University Medical Center Hamburg Eppendorf	Heinrich Pette Institute, Leibniz Institute for Experimental Virology	Alexis Robitaille et al
EPI_ISL_960009	Germany/HH-HPI-p2954/2020	2020-09-13	Europe	Germany	University Medical Center Hamburg Eppendorf	Heinrich Pette Institute, Leibniz Institute for Experimental Virology	Alexis Robitaille et al
EPI_ISL_959998	Germany/HH-HPI-p2955/2020	2020-09-17	Europe	Germany	University Medical Center Hamburg Eppendorf	Heinrich Pette Institute, Leibniz Institute for Experimental Virology	Alexis Robitaille et al
EPI_ISL_959997	Germany/HH-HPI-p2957/2020	2020-09-18	Europe	Germany	University Medical Center Hamburg Eppendorf	Heinrich Pette Institute, Leibniz Institute for Experimental Virology	Alexis Robitaille et al
EPI_ISL_959990	Germany/HH-HPI-p2958/2020	2020-09-19	Europe	Germany	University Medical Center Hamburg Eppendorf	Heinrich Pette Institute, Leibniz Institute for Experimental Virology	Alexis Robitaille et al
EPI_ISL_959996	Germany/HH-HPI-p2959/2020	2020-09-18	Europe	Germany	University Medical Center Hamburg Eppendorf	Heinrich Pette Institute, Leibniz Institute for Experimental Virology	Alexis Robitaille et al
EPI_ISL_959999	Germany/HH-HPI-p2960/2020	2020-09-17	Europe	Germany	University Medical Center Hamburg Eppendorf	Heinrich Pette Institute, Leibniz Institute for Experimental Virology	Alexis Robitaille et al
EPI_ISL_960000	Germany/HH-HPI-p2962/2020	2020-09-17	Europe	Germany	University Medical Center Hamburg Eppendorf	Heinrich Pette Institute, Leibniz Institute for Experimental Virology	Alexis Robitaille et al
EPI_ISL_959916	Germany/HH-HPI-p2963/2020	2020-09-18	Europe	Germany	University Medical Center Hamburg Eppendorf	Heinrich Pette Institute, Leibniz Institute for Experimental Virology	Alexis Robitaille et al
EPI_ISL_960011	Germany/HH-HPI-p2964/2020	2020-09-13	Europe	Germany	University Medical Center Hamburg Eppendorf	Heinrich Pette Institute, Leibniz Institute for Experimental Virology	Alexis Robitaille et al
EPI_ISL_959991	Germany/HH-HPI-p2965/2020	2020-09-19	Europe	Germany	University Medical Center Hamburg Eppendorf	Heinrich Pette Institute, Leibniz Institute for Experimental Virology	Alexis Robitaille et al
EPI_ISL_960010	Germany/HH-HPI-p2966/2020	2020-09-13	Europe	Germany	University Medical Center Hamburg Eppendorf	Heinrich Pette Institute, Leibniz Institute for Experimental Virology	Alexis Robitaille et al
EPI_ISL_960006	Germany/HH-HPI-p2967/2020	2020-09-16	Europe	Germany	University Medical Center Hamburg Eppendorf	Heinrich Pette Institute, Leibniz Institute for Experimental Virology	Alexis Robitaille et al
EPI_ISL_959992	Germany/HH-HPI-p2968/2020	2020-09-19	Europe	Germany	University Medical Center Hamburg Eppendorf	Heinrich Pette Institute, Leibniz Institute for Experimental Virology	Alexis Robitaille et al
EPI_ISL_960025	Germany/HH-HPI-p2970/2020	2020-09-08	Europe	Germany	University Medical Center Hamburg Eppendorf	Heinrich Pette Institute, Leibniz Institute for Experimental Virology	Alexis Robitaille et al
EPI_ISL_960015	Germany/HH-HPI-p2971/2020	2020-09-12	Europe	Germany	University Medical Center Hamburg Eppendorf	Heinrich Pette Institute, Leibniz Institute for Experimental Virology	Alexis Robitaille et al
EPI_ISL_960026	Germany/HH-HPI-p2972/2020	2020-09-08	Europe	Germany	University Medical Center Hamburg Eppendorf	Heinrich Pette Institute, Leibniz Institute for Experimental Virology	Alexis Robitaille et al
EPI_ISL_960024	Germany/HH-HPI-p2973/2020	2020-09-08	Europe	Germany	University Medical Center Hamburg Eppendorf	Heinrich Pette Institute, Leibniz Institute for Experimental Virology	Alexis Robitaille et al
EPI_ISL_960019	Germany/HH-HPI-p2974/2020	2020-09-11	Europe	Germany	University Medical Center Hamburg Eppendorf	Heinrich Pette Institute, Leibniz Institute for Experimental Virology	Alexis Robitaille et al
EPI_ISL_960021	Germany/HH-HPI-p2975/2020	2020-09-10	Europe	Germany	University Medical Center Hamburg Eppendorf	Heinrich Pette Institute, Leibniz Institute for Experimental Virology	Alexis Robitaille et al
EPI_ISL_960020	Germany/HH-HPI-p2976/2020	2020-09-10	Europe	Germany	University Medical Center Hamburg Eppendorf	Heinrich Pette Institute, Leibniz Institute for Experimental Virology	Alexis Robitaille et al
EPI_ISL_960014	Germany/HH-HPI-p2977/2020	2020-09-12	Europe	Germany	University Medical Center Hamburg Eppendorf	Heinrich Pette Institute, Leibniz Institute for Experimental Virology	Alexis Robitaille et al
EPI_ISL_959917	Germany/HH-HPI-p2978/2020	2020-09-07	Europe	Germany	University Medical Center Hamburg Eppendorf	Heinrich Pette Institute, Leibniz Institute for Experimental Virology	Alexis Robitaille et al
EPI_ISL_960018	Germany/HH-HPI-p2979/2020	2020-09-12	Europe	Germany	University Medical Center Hamburg Eppendorf	Heinrich Pette Institute, Leibniz Institute for Experimental Virology	Alexis Robitaille et al
EPI_ISL_960027	Germany/HH-HPI-p2980/2020	2020-09-08	Europe	Germany	University Medical Center Hamburg Eppendorf	Heinrich Pette Institute, Leibniz Institute for Experimental Virology	Alexis Robitaille et al
EPI_ISL_960016	Germany/HH-HPI-p2981/2020	2020-09-12	Europe	Germany	University Medical Center Hamburg Eppendorf	Heinrich Pette Institute, Leibniz Institute for Experimental Virology	Alexis Robitaille et al
EPI_ISL_960017	Germany/HH-HPI-p2983/2020	2020-09-12	Europe	Germany	University Medical Center Hamburg Eppendorf	Heinrich Pette Institute, Leibniz Institute for Experimental Virology	Alexis Robitaille et al
EPI_ISL_960028	Germany/HH-HPI-p2984/2020	2020-09-06	Europe	Germany	University Medical Center Hamburg Eppendorf	Heinrich Pette Institute, Leibniz Institute for Experimental Virology	Alexis Robitaille et al
EPI_ISL_960022	Germany/HH-HPI-p2985/2020	2020-09-09	Europe	Germany	University Medical Center Hamburg Eppendorf	Heinrich Pette Institute, Leibniz Institute for Experimental Virology	Alexis Robitaille et al
EPI_ISL_960065	Germany/HH-HPI-p2987/2020	2020-08-18	Europe	Germany	University Medical Center Hamburg Eppendorf	Heinrich Pette Institute, Leibniz Institute for Experimental Virology	Alexis Robitaille et al
EPI_ISL_960066	Germany/HH-HPI-p2988/2020	2020-08-18	Europe	Germany	University Medical Center Hamburg Eppendorf	Heinrich Pette Institute, Leibniz Institute for Experimental Virology	Alexis Robitaille et al
EPI_ISL_960067	Germany/HH-HPI-p2989/2020	2020-08-16	Europe	Germany	University Medical Center Hamburg Eppendorf	Heinrich Pette Institute, Leibniz Institute for Experimental Virology	Alexis Robitaille et al
EPI_ISL_960063	Germany/HH-HPI-p2990/2020	2020-08-18	Europe	Germany	University Medical Center Hamburg Eppendorf	Heinrich Pette Institute, Leibniz Institute for Experimental Virology	Alexis Robitaille et al
EPI_ISL_960058	Germany/HH-HPI-p2991/2020	2020-08-22	Europe	Germany	University Medical Center Hamburg Eppendorf	Heinrich Pette Institute, Leibniz Institute for Experimental Virology	Alexis Robitaille et al
EPI_ISL_960059	Germany/HH-HPI-p2992/2020	2020-08-22	Europe	Germany	University Medical Center Hamburg Eppendorf	Heinrich Pette Institute, Leibniz Institute for Experimental Virology	Alexis Robitaille et al
EPI_ISL_960060	Germany/HH-HPI-p2993/2020	2020-08-22	Europe	Germany	University Medical Center Hamburg Eppendorf	Heinrich Pette Institute, Leibniz Institute for Experimental Virology	Alexis Robitaille et al
EPI_ISL_960069	Germany/HH-HPI-p2994/2020	2020-08-15	Europe	Germany	University Medical Center Hamburg Eppendorf	Heinrich Pette Institute, Leibniz Institute for Experimental Virology	Alexis Robitaille et al
EPI_ISL_960068	Germany/HH-HPI-p2997/2020	2020-08-15	Europe	Germany	University Medical Center Hamburg Eppendorf	Heinrich Pette Institute, Leibniz Institute for Experimental Virology	Alexis Robitaille et al
EPI_ISL_960070	Germany/HH-HPI-p2998/2020	2020-08-14	Europe	Germany	University Medical Center Hamburg Eppendorf	Heinrich Pette Institute, Leibniz Institute for Experimental Virology	Alexis Robitaille et al
EPI_ISL_960072	Germany/HH-HPI-p3000/2020	2020-08-10	Europe	Germany	University Medical Center Hamburg Eppendorf	Heinrich Pette Institute, Leibniz Institute for Experimental Virology	Alexis Robitaille et al
EPI_ISL_960073	Germany/HH-HPI-p3001/2020	2020-08-10	Europe	Germany	University Medical Center Hamburg Eppendorf	Heinrich Pette Institute, Leibniz Institute for Experimental Virology	Alexis Robitaille et al
EPI_ISL_960074	Germany/HH-HPI-p3002/2020	2020-08-09	Europe	Germany	University Medical Center Hamburg Eppendorf	Heinrich Pette Institute, Leibniz Institute for Experimental Virology	Alexis Robitaille et al
EPI_ISL_960075	Germany/HH-HPI-p3003/2020	2020-08-09	Europe	Germany	University Medical Center Hamburg Eppendorf	Heinrich Pette Institute, Leibniz Institute for Experimental Virology	Alexis Robitaille et al
EPI_ISL_960087	Germany/HH-HPI-p3004/2020	2020-08-01	Europe	Germany	University Medical Center Hamburg Eppendorf	Heinrich Pette Institute, Leibniz Institute for Experimental Virology	Alexis Robitaille et al
EPI_ISL_959919	Germany/HH-HPI-p3005/2020	2020-07-27	Europe	Germany	University Medical Center Hamburg Eppendorf	Heinrich Pette Institute, Leibniz Institute for Experimental Virology	Alexis Robitaille et al
EPI_ISL_960086	Germany/HH-HPI-p3006/2020	2020-08-01	Europe	Germany	University Medical Center Hamburg Eppendorf	Heinrich Pette Institute, Leibniz Institute for Experimental Virology	Alexis Robitaille et al
EPI_ISL_960088	Germany/HH-HPI-p3007/2020	2020-08-01	Europe	Germany	University Medical Center Hamburg Eppendorf	Heinrich Pette Institute, Leibniz Institute for Experimental Virology	Alexis Robitaille et al
EPI_ISL_960089	Germany/HH-HPI-p3008/2020	2020-07-30	Europe	Germany	University Medical Center Hamburg Eppendorf	Heinrich Pette Institute, Leibniz Institute for Experimental Virology	Alexis Robitaille et al
EPI_ISL_959914	Germany/HH-HPI-p3009/2020	2020-07-31	Europe	Germany	University Medical Center Hamburg Eppendorf	Heinrich Pette Institute, Leibniz Institute for Experimental Virology	Alexis Robitaille et al
EPI_ISL_960093	Germany/HH-HPI-p3010/2020	2020-07-28	Europe	Germany	University Medical Center Hamburg Eppendorf	Heinrich Pette Institute, Leibniz Institute for Experimental Virology	Alexis Robitaille et al
EPI_ISL_960090	Germany/HH-HPI-p3011/2020	2020-07-30	Europe	Germany	University Medical Center Hamburg Eppendorf	Heinrich Pette Institute, Leibniz Institute for Experimental Virology	Alexis Robitaille et al
EPI_ISL_960076	Germany/HH-HPI-p3014/2020	2020-08-08	Europe	Germany	University Medical Center Hamburg Eppendorf	Heinrich Pette Institute, Leibniz Institute for Experimental Virology	Alexis Robitaille et al
EPI_ISL_1463659	Germany/HH-HPI-p3273/2021	2021-01	Europe	Germany	Labor Dr. Fenner und Kollegen	Heinrich Pette Institute, Leibniz Institute for Experimental Virology	Alexis Robitaille et al
EPI_ISL_1463681	Germany/HH-HPI-p3274/2021	2021-01	Europe	Germany	Labor Dr. Fenner und Kollegen	Heinrich Pette Institute, Leibniz Institute for Experimental Virology	Alexis Robitaille et al
EPI_ISL_1463664	Germany/HH-HPI-p3275/2021	2021-01	Europe	Germany	Labor Dr. Fenner und Kollegen	Heinrich Pette Institute, Leibniz Institute for Experimental Virology	Alexis Robitaille et al
EPI_ISL_1463665	Germany/HH-HPI-p3276/2021	2021-01	Europe	Germany	Labor Dr. Fenner und Kollegen	Heinrich Pette Institute, Leibniz Institute for Experimental Virology	Alexis Robitaille et al
EPI_ISL_1463613	Germany/HH-HPI-p3277/2020	2020-12	Europe	Germany	Labor Dr. Fenner und Kollegen	Heinrich Pette Institute, Leibniz Institute for Experimental Virology	Alexis Robitaille et al
EPI_ISL_1463621	Germany/HH-HPI-p3278/2020	2020-12	Europe	Germany	Labor Dr. Fenner und Kollegen	Heinrich Pette Institute, Leibniz Institute for Experimental Virology	Alexis Robitaille et al
EPI_ISL_1463617	Germany/HH-HPI-p3280/2020	2020-12	Europe	Germany	Labor Dr. Fenner und Kollegen	Heinrich Pette Institute, Leibniz Institute for Experimental Virology	Alexis Robitaille et al
EPI_ISL_1463558	Germany/HH-HPI-p3281/2020	2020-12	Europe	Germany	Labor Dr. Fenner und Kollegen	Heinrich Pette Institute, Leibniz Institute for Experimental Virology	Alexis Robitaille et al
EPI_ISL_1463559	Germany/HH-HPI-p3283/2020	2020-12	Europe	Germany	Labor Dr. Fenner und Kollegen	Heinrich Pette Institute, Leibniz Institute for Experimental Virology	Alexis Robitaille et al
EPI_ISL_1463651	Germany/HH-HPI-p3284/2021	2021-01	Europe	Germany	Labor Dr. Fenner und Kollegen	Heinrich Pette Institute, Leibniz Institute for Experimental Virology	Alexis Robitaille et al
EPI_ISL_1463629	Germany/HH-HPI-p3285/2020	2020-12	Europe	Germany	Labor Dr. Fenner und Kollegen	Heinrich Pette Institute, Leibniz Institute for Experimental Virology	Alexis Robitaille et al
EPI_ISL_1463565	Germany/HH-HPI-p3287/2020	2020-12	Europe	Germany	Labor Dr. Fenner und Kollegen	Heinrich Pette Institute, Leibniz Institute for Experimental Virology	Alexis Robitaille et al
EPI_ISL_1463678	Germany/HH-HPI-p3289/2021	2021-01	Europe	Germany	Labor Dr. Fenner und Kollegen	Heinrich Pette Institute, Leibniz Institute for Experimental Virology	Alexis Robitaille et al
EPI_ISL_1463661	Germany/HH-HPI-p3290/2021	2021-01	Europe	Germany	Labor Dr. Fenner und Kollegen	Heinrich Pette Institute, Leibniz Institute for Experimental Virology	Alexis Robitaille et al
EPI_ISL_1463636	Germany/HH-HPI-p3291/2021	2021-01	Europe	Germany	Labor Dr. Fenner und Kollegen	Heinrich Pette Institute, Leibniz Institute for Experimental Virology	Alexis Robitaille et al
EPI_ISL_1463703	Germany/HH-HPI-p3293/2021	2021-01	Europe	Germany	Labor Dr. Fenner und Kollegen	Heinrich Pette Institute, Leibniz Institute for Experimental Virology	Alexis Robitaille et al
EPI_ISL_1463634	Germany/HH-HPI-p3295/2020	2020-12	Europe	Germany	Labor Dr. Fenner und Kollegen	Heinrich Pette Institute, Leibniz Institute for Experimental Virology	Alexis Robitaille et al
EPI_ISL_1463644	Germany/HH-HPI-p3296/2021	2021-01	Europe	Germany	Labor Dr. Fenner und Kollegen	Heinrich Pette Institute, Leibniz Institute for Experimental Virology	Alexis Robitaille et al
EPI_ISL_1463706	Germany/HH-HPI-p3297/2021	2021-01	Europe	Germany	Labor Dr. Fenner und Kollegen	Heinrich Pette Institute, Leibniz Institute for Experimental Virology	Alexis Robitaille et al
EPI_ISL_1463647	Germany/HH-HPI-p3298/2021	2021-01	Europe	Germany	Labor Dr. Fenner und Kollegen	Heinrich Pette Institute, Leibniz Institute for Experimental Virology	Alexis Robitaille et al
EPI_ISL_1463679	Germany/HH-HPI-p3299/2021	2021-01	Europe	Germany	Labor Dr. Fenner und Kollegen	Heinrich Pette Institute, Leibniz Institute for Experimental Virology	Alexis Robitaille et al
EPI_ISL_1463686	Germany/HH-HPI-p3300/2021	2021-01	Europe	Germany	Labor Dr. Fenner und Kollegen	Heinrich Pette Institute, Leibniz Institute for Experimental Virology	Alexis Robitaille et al
EPI_ISL_1463643	Germany/HH-HPI-p3301/2021	2021-01	Europe	Germany	Labor Dr. Fenner und Kollegen	Heinrich Pette Institute, Leibniz Institute for Experimental Virology	Alexis Robitaille et al
EPI_ISL_1463702	Germany/HH-HPI-p3302/2021	2021-01	Europe	Germany	Labor Dr. Fenner und Kollegen	Heinrich Pette Institute, Leibniz Institute for Experimental Virology	Alexis Robitaille et al
EPI_ISL_1463632	Germany/HH-HPI-p3304/2020	2020-12	Europe	Germany	Labor Dr. Fenner und Kollegen	Heinrich Pette Institute, Leibniz Institute for Experimental Virology	Alexis Robitaille et al
EPI_ISL_1463638	Germany/HH-HPI-p3305/2021	2021-01	Europe	Germany	Labor Dr. Fenner und Kollegen	Heinrich Pette Institute, Leibniz Institute for Experimental Virology	Alexis Robitaille et al
EPI_ISL_1463685	Germany/HH-HPI-p3306/2021	2021-01	Europe	Germany	Labor Dr. Fenner und Kollegen	Heinrich Pette Institute, Leibniz Institute for Experimental Virology	Alexis Robitaille et al
EPI_ISL_1463668	Germany/HH-HPI-p3307/2021	2021-01	Europe	Germany	Labor Dr. Fenner und Kollegen	Heinrich Pette Institute, Leibniz Institute for Experimental Virology	Alexis Robitaille et al
EPI_ISL_1463671	Germany/HH-HPI-p3308/2021	2021-01	Europe	Germany	Labor Dr. Fenner und Kollegen	Heinrich Pette Institute, Leibniz Institute for Experimental Virology	Alexis Robitaille et al
EPI_ISL_1463677	Germany/HH-HPI-p3309/2021	2021-01	Europe	Germany	Labor Dr. Fenner und Kollegen	Heinrich Pette Institute, Leibniz Institute for Experimental Virology	Alexis Robitaille et al
EPI_ISL_1463649	Germany/HH-HPI-p3310/2021	2021-01	Europe	Germany	Labor Dr. Fenner und Kollegen	Heinrich Pette Institute, Leibniz Institute for Experimental Virology	Alexis Robitaille et al
EPI_ISL_1463650	Germany/HH-HPI-p3311/2021	2021-01	Europe	Germany	Labor Dr. Fenner und Kollegen	Heinrich Pette Institute, Leibniz Institute for Experimental Virology	Alexis Robitaille et al
EPI_ISL_1463673	Germany/HH-HPI-p3312/2021	2021-01	Europe	Germany	Labor Dr. Fenner und Kollegen	Heinrich Pette Institute, Leibniz Institute for Experimental Virology	Alexis Robitaille et al
EPI_ISL_1463654	Germany/HH-HPI-p3313/2021	2021-01	Europe	Germany	Labor Dr. Fenner und Kollegen	Heinrich Pette Institute, Leibniz Institute for Experimental Virology	Alexis Robitaille et al
EPI_ISL_1463669	Germany/HH-HPI-p3315/2021	2021-01	Europe	Germany	Labor Dr. Fenner und Kollegen	Heinrich Pette Institute, Leibniz Institute for Experimental Virology	Alexis Robitaille et al
EPI_ISL_1463625	Germany/HH-HPI-p3317/2020	2020-12	Europe	Germany	Labor Dr. Fenner und Kollegen	Heinrich Pette Institute, Leibniz Institute for Experimental Virology	Alexis Robitaille et al
EPI_ISL_1463598	Germany/HH-HPI-p3318/2020	2020-12	Europe	Germany	Labor Dr. Fenner und Kollegen	Heinrich Pette Institute, Leibniz Institute for Experimental Virology	Alexis Robitaille et al
EPI_ISL_1463600	Germany/HH-HPI-p3319/2020	2020-12	Europe	Germany	Labor Dr. Fenner und Kollegen	Heinrich Pette Institute, Leibniz Institute for Experimental Virology	Alexis Robitaille et al
EPI_ISL_1463609	Germany/HH-HPI-p3320/2020	2020-12	Europe	Germany	Labor Dr. Fenner und Kollegen	Heinrich Pette Institute, Leibniz Institute for Experimental Virology	Alexis Robitaille et al
EPI_ISL_1463642	Germany/HH-HPI-p3321/2021	2021-01	Europe	Germany	Labor Dr. Fenner und Kollegen	Heinrich Pette Institute, Leibniz Institute for Experimental Virology	Alexis Robitaille et al
EPI_ISL_1463682	Germany/HH-HPI-p3322/2021	2021-01	Europe	Germany	Labor Dr. Fenner und Kollegen	Heinrich Pette Institute, Leibniz Institute for Experimental Virology	Alexis Robitaille et al
EPI_ISL_1463689	Germany/HH-HPI-p3323/2021	2021-01	Europe	Germany	Labor Dr. Fenner und Kollegen	Heinrich Pette Institute, Leibniz Institute for Experimental Virology	Alexis Robitaille et al
EPI_ISL_1463667	Germany/HH-HPI-p3324/2021	2021-01	Europe	Germany	Labor Dr. Fenner und Kollegen	Heinrich Pette Institute, Leibniz Institute for Experimental Virology	Alexis Robitaille et al
EPI_ISL_1463648	Germany/HH-HPI-p3327/2021	2021-01	Europe	Germany	Labor Dr. Fenner und Kollegen	Heinrich Pette Institute, Leibniz Institute for Experimental Virology	Alexis Robitaille et al
EPI_ISL_1463676	Germany/HH-HPI-p3328/2021	2021-01	Europe	Germany	Labor Dr. Fenner und Kollegen	Heinrich Pette Institute, Leibniz Institute for Experimental Virology	Alexis Robitaille et al
EPI_ISL_1463670	Germany/HH-HPI-p3329/2021	2021-01	Europe	Germany	Labor Dr. Fenner und Kollegen	Heinrich Pette Institute, Leibniz Institute for Experimental Virology	Alexis Robitaille et al
EPI_ISL_1463640	Germany/HH-HPI-p3330/2021	2021-01	Europe	Germany	Labor Dr. Fenner und Kollegen	Heinrich Pette Institute, Leibniz Institute for Experimental Virology	Alexis Robitaille et al
EPI_ISL_1463696	Germany/HH-HPI-p3331/2021	2021-01	Europe	Germany	Labor Dr. Fenner und Kollegen	Heinrich Pette Institute, Leibniz Institute for Experimental Virology	Alexis Robitaille et al
EPI_ISL_1463691	Germany/HH-HPI-p3332/2021	2021-01	Europe	Germany	Labor Dr. Fenner und Kollegen	Heinrich Pette Institute, Leibniz Institute for Experimental Virology	Alexis Robitaille et al
EPI_ISL_1463660	Germany/HH-HPI-p3333/2021	2021-01	Europe	Germany	Labor Dr. Fenner und Kollegen	Heinrich Pette Institute, Leibniz Institute for Experimental Virology	Alexis Robitaille et al
EPI_ISL_1463693	Germany/HH-HPI-p3336/2021	2021-01	Europe	Germany	Labor Dr. Fenner und Kollegen	Heinrich Pette Institute, Leibniz Institute for Experimental Virology	Alexis Robitaille et al
EPI_ISL_1463656	Germany/HH-HPI-p3337/2021	2021-01	Europe	Germany	Labor Dr. Fenner und Kollegen	Heinrich Pette Institute, Leibniz Institute for Experimental Virology	Alexis Robitaille et al
EPI_ISL_1463694	Germany/HH-HPI-p3338/2021	2021-01	Europe	Germany	Labor Dr. Fenner und Kollegen	Heinrich Pette Institute, Leibniz Institute for Experimental Virology	Alexis Robitaille et al
EPI_ISL_1463606	Germany/HH-HPI-p3339/2020	2020-12	Europe	Germany	Labor Dr. Fenner und Kollegen	Heinrich Pette Institute, Leibniz Institute for Experimental Virology	Alexis Robitaille et al
EPI_ISL_1463553	Germany/HH-HPI-p3340/2020	2020-12	Europe	Germany	Labor Dr. Fenner und Kollegen	Heinrich Pette Institute, Leibniz Institute for Experimental Virology	Alexis Robitaille et al
EPI_ISL_1463611	Germany/HH-HPI-p3341/2020	2020-12	Europe	Germany	Labor Dr. Fenner und Kollegen	Heinrich Pette Institute, Leibniz Institute for Experimental Virology	Alexis Robitaille et al
EPI_ISL_1463580	Germany/HH-HPI-p3342/2020	2020-12	Europe	Germany	Labor Dr. Fenner und Kollegen	Heinrich Pette Institute, Leibniz Institute for Experimental Virology	Alexis Robitaille et al
EPI_ISL_1463557	Germany/HH-HPI-p3343/2020	2020-12	Europe	Germany	Labor Dr. Fenner und Kollegen	Heinrich Pette Institute, Leibniz Institute for Experimental Virology	Alexis Robitaille et al
EPI_ISL_1463698	Germany/HH-HPI-p3346/2021	2021-01	Europe	Germany	Labor Dr. Fenner und Kollegen	Heinrich Pette Institute, Leibniz Institute for Experimental Virology	Alexis Robitaille et al
EPI_ISL_1463704	Germany/HH-HPI-p3347/2021	2021-01	Europe	Germany	Labor Dr. Fenner und Kollegen	Heinrich Pette Institute, Leibniz Institute for Experimental Virology	Alexis Robitaille et al
EPI_ISL_1463675	Germany/HH-HPI-p3348/2021	2021-01	Europe	Germany	Labor Dr. Fenner und Kollegen	Heinrich Pette Institute, Leibniz Institute for Experimental Virology	Alexis Robitaille et al
EPI_ISL_1463700	Germany/HH-HPI-p3349/2021	2021-01	Europe	Germany	Labor Dr. Fenner und Kollegen	Heinrich Pette Institute, Leibniz Institute for Experimental Virology	Alexis Robitaille et al
EPI_ISL_1463641	Germany/HH-HPI-p3350/2021	2021-01	Europe	Germany	Labor Dr. Fenner und Kollegen	Heinrich Pette Institute, Leibniz Institute for Experimental Virology	Alexis Robitaille et al
EPI_ISL_1463646	Germany/HH-HPI-p3352/2021	2021-01	Europe	Germany	Labor Dr. Fenner und Kollegen	Heinrich Pette Institute, Leibniz Institute for Experimental Virology	Alexis Robitaille et al
EPI_ISL_1463688	Germany/HH-HPI-p3354/2021	2021-01	Europe	Germany	Labor Dr. Fenner und Kollegen	Heinrich Pette Institute, Leibniz Institute for Experimental Virology	Alexis Robitaille et al
EPI_ISL_1463697	Germany/HH-HPI-p3355/2021	2021-01	Europe	Germany	Labor Dr. Fenner und Kollegen	Heinrich Pette Institute, Leibniz Institute for Experimental Virology	Alexis Robitaille et al
EPI_ISL_1463663	Germany/HH-HPI-p3356/2021	2021-01	Europe	Germany	Labor Dr. Fenner und Kollegen	Heinrich Pette Institute, Leibniz Institute for Experimental Virology	Alexis Robitaille et al
EPI_ISL_1463690	Germany/HH-HPI-p3357/2021	2021-01	Europe	Germany	Labor Dr. Fenner und Kollegen	Heinrich Pette Institute, Leibniz Institute for Experimental Virology	Alexis Robitaille et al
EPI_ISL_1463645	Germany/HH-HPI-p3358/2021	2021-01	Europe	Germany	Labor Dr. Fenner und Kollegen	Heinrich Pette Institute, Leibniz Institute for Experimental Virology	Alexis Robitaille et al
EPI_ISL_1463705	Germany/HH-HPI-p3359/2021	2021-01	Europe	Germany	Labor Dr. Fenner und Kollegen	Heinrich Pette Institute, Leibniz Institute for Experimental Virology	Alexis Robitaille et al
EPI_ISL_1463658	Germany/HH-HPI-p3360/2021	2021-01	Europe	Germany	Labor Dr. Fenner und Kollegen	Heinrich Pette Institute, Leibniz Institute for Experimental Virology	Alexis Robitaille et al
EPI_ISL_1463614	Germany/HH-HPI-p3362/2020	2020-12	Europe	Germany	Labor Dr. Fenner und Kollegen	Heinrich Pette Institute, Leibniz Institute for Experimental Virology	Alexis Robitaille et al
EPI_ISL_1463555	Germany/HH-HPI-p3366/2020	2020-12	Europe	Germany	Labor Dr. Fenner und Kollegen	Heinrich Pette Institute, Leibniz Institute for Experimental Virology	Alexis Robitaille et al
EPI_ISL_1463577	Germany/HH-HPI-p3368/2020	2020-12	Europe	Germany	Labor Dr. Fenner und Kollegen	Heinrich Pette Institute, Leibniz Institute for Experimental Virology	Alexis Robitaille et al
EPI_ISL_1463608	Germany/HH-HPI-p3370/2020	2020-12	Europe	Germany	Labor Dr. Fenner und Kollegen	Heinrich Pette Institute, Leibniz Institute for Experimental Virology	Alexis Robitaille et al
EPI_ISL_1463618	Germany/HH-HPI-p3371/2020	2020-12	Europe	Germany	Labor Dr. Fenner und Kollegen	Heinrich Pette Institute, Leibniz Institute for Experimental Virology	Alexis Robitaille et al
EPI_ISL_1463585	Germany/HH-HPI-p3372/2020	2020-12	Europe	Germany	Labor Dr. Fenner und Kollegen	Heinrich Pette Institute, Leibniz Institute for Experimental Virology	Alexis Robitaille et al
EPI_ISL_1463568	Germany/HH-HPI-p3373/2020	2020-12	Europe	Germany	Labor Dr. Fenner und Kollegen	Heinrich Pette Institute, Leibniz Institute for Experimental Virology	Alexis Robitaille et al
EPI_ISL_1463601	Germany/HH-HPI-p3374/2020	2020-12	Europe	Germany	Labor Dr. Fenner und Kollegen	Heinrich Pette Institute, Leibniz Institute for Experimental Virology	Alexis Robitaille et al
EPI_ISL_1463571	Germany/HH-HPI-p3375/2020	2020-12	Europe	Germany	Labor Dr. Fenner und Kollegen	Heinrich Pette Institute, Leibniz Institute for Experimental Virology	Alexis Robitaille et al
EPI_ISL_1463576	Germany/HH-HPI-p3376/2020	2020-12	Europe	Germany	Labor Dr. Fenner und Kollegen	Heinrich Pette Institute, Leibniz Institute for Experimental Virology	Alexis Robitaille et al
EPI_ISL_1463631	Germany/HH-HPI-p3378/2020	2020-12	Europe	Germany	Labor Dr. Fenner und Kollegen	Heinrich Pette Institute, Leibniz Institute for Experimental Virology	Alexis Robitaille et al
EPI_ISL_1463590	Germany/HH-HPI-p3379/2020	2020-12	Europe	Germany	Labor Dr. Fenner und Kollegen	Heinrich Pette Institute, Leibniz Institute for Experimental Virology	Alexis Robitaille et al
EPI_ISL_1463622	Germany/HH-HPI-p3380/2020	2020-12	Europe	Germany	Labor Dr. Fenner und Kollegen	Heinrich Pette Institute, Leibniz Institute for Experimental Virology	Alexis Robitaille et al
EPI_ISL_1463548	Germany/HH-HPI-p3381/2020	2020-12	Europe	Germany	Labor Dr. Fenner und Kollegen	Heinrich Pette Institute, Leibniz Institute for Experimental Virology	Alexis Robitaille et al
EPI_ISL_1463628	Germany/HH-HPI-p3382/2020	2020-12	Europe	Germany	Labor Dr. Fenner und Kollegen	Heinrich Pette Institute, Leibniz Institute for Experimental Virology	Alexis Robitaille et al
EPI_ISL_1463572	Germany/HH-HPI-p3383/2020	2020-12	Europe	Germany	Labor Dr. Fenner und Kollegen	Heinrich Pette Institute, Leibniz Institute for Experimental Virology	Alexis Robitaille et al
EPI_ISL_1463695	Germany/HH-HPI-p3384/2021	2021-01	Europe	Germany	Labor Dr. Fenner und Kollegen	Heinrich Pette Institute, Leibniz Institute for Experimental Virology	Alexis Robitaille et al
EPI_ISL_1463623	Germany/HH-HPI-p3385/2020	2020-12	Europe	Germany	Labor Dr. Fenner und Kollegen	Heinrich Pette Institute, Leibniz Institute for Experimental Virology	Alexis Robitaille et al
EPI_ISL_1463633	Germany/HH-HPI-p3386/2020	2020-12	Europe	Germany	Labor Dr. Fenner und Kollegen	Heinrich Pette Institute, Leibniz Institute for Experimental Virology	Alexis Robitaille et al
EPI_ISL_1463564	Germany/HH-HPI-p3387/2020	2020-12	Europe	Germany	Labor Dr. Fenner und Kollegen	Heinrich Pette Institute, Leibniz Institute for Experimental Virology	Alexis Robitaille et al
EPI_ISL_1463591	Germany/HH-HPI-p3389/2020	2020-12	Europe	Germany	Labor Dr. Fenner und Kollegen	Heinrich Pette Institute, Leibniz Institute for Experimental Virology	Alexis Robitaille et al
EPI_ISL_1463602	Germany/HH-HPI-p3390/2020	2020-12	Europe	Germany	Labor Dr. Fenner und Kollegen	Heinrich Pette Institute, Leibniz Institute for Experimental Virology	Alexis Robitaille et al
EPI_ISL_1463599	Germany/HH-HPI-p3391/2020	2020-12	Europe	Germany	Labor Dr. Fenner und Kollegen	Heinrich Pette Institute, Leibniz Institute for Experimental Virology	Alexis Robitaille et al
EPI_ISL_1463586	Germany/HH-HPI-p3393/2020	2020-12	Europe	Germany	Labor Dr. Fenner und Kollegen	Heinrich Pette Institute, Leibniz Institute for Experimental Virology	Alexis Robitaille et al
EPI_ISL_1463596	Germany/HH-HPI-p3394/2020	2020-12	Europe	Germany	Labor Dr. Fenner und Kollegen	Heinrich Pette Institute, Leibniz Institute for Experimental Virology	Alexis Robitaille et al
EPI_ISL_1463582	Germany/HH-HPI-p3395/2020	2020-12	Europe	Germany	Labor Dr. Fenner und Kollegen	Heinrich Pette Institute, Leibniz Institute for Experimental Virology	Alexis Robitaille et al
EPI_ISL_1463550	Germany/HH-HPI-p3397/2020	2020-12	Europe	Germany	Labor Dr. Fenner und Kollegen	Heinrich Pette Institute, Leibniz Institute for Experimental Virology	Alexis Robitaille et al
EPI_ISL_1463583	Germany/HH-HPI-p3398/2020	2020-12	Europe	Germany	Labor Dr. Fenner und Kollegen	Heinrich Pette Institute, Leibniz Institute for Experimental Virology	Alexis Robitaille et al
EPI_ISL_1463570	Germany/HH-HPI-p3399/2020	2020-12	Europe	Germany	Labor Dr. Fenner und Kollegen	Heinrich Pette Institute, Leibniz Institute for Experimental Virology	Alexis Robitaille et al
EPI_ISL_1463615	Germany/HH-HPI-p3400/2020	2020-12	Europe	Germany	Labor Dr. Fenner und Kollegen	Heinrich Pette Institute, Leibniz Institute for Experimental Virology	Alexis Robitaille et al
EPI_ISL_1463587	Germany/HH-HPI-p3401/2020	2020-12	Europe	Germany	Labor Dr. Fenner und Kollegen	Heinrich Pette Institute, Leibniz Institute for Experimental Virology	Alexis Robitaille et al
EPI_ISL_1463630	Germany/HH-HPI-p3402/2020	2020-12	Europe	Germany	Labor Dr. Fenner und Kollegen	Heinrich Pette Institute, Leibniz Institute for Experimental Virology	Alexis Robitaille et al
EPI_ISL_1463579	Germany/HH-HPI-p3403/2020	2020-12	Europe	Germany	Labor Dr. Fenner und Kollegen	Heinrich Pette Institute, Leibniz Institute for Experimental Virology	Alexis Robitaille et al
EPI_ISL_1463624	Germany/HH-HPI-p3404/2020	2020-12	Europe	Germany	Labor Dr. Fenner und Kollegen	Heinrich Pette Institute, Leibniz Institute for Experimental Virology	Alexis Robitaille et al
EPI_ISL_1463578	Germany/HH-HPI-p3405/2020	2020-12	Europe	Germany	Labor Dr. Fenner und Kollegen	Heinrich Pette Institute, Leibniz Institute for Experimental Virology	Alexis Robitaille et al
EPI_ISL_1463620	Germany/HH-HPI-p3407/2020	2020-12	Europe	Germany	Labor Dr. Fenner und Kollegen	Heinrich Pette Institute, Leibniz Institute for Experimental Virology	Alexis Robitaille et al
EPI_ISL_1463626	Germany/HH-HPI-p3408/2020	2020-12	Europe	Germany	Labor Dr. Fenner und Kollegen	Heinrich Pette Institute, Leibniz Institute for Experimental Virology	Alexis Robitaille et al
EPI_ISL_1463612	Germany/HH-HPI-p3409/2020	2020-12	Europe	Germany	Labor Dr. Fenner und Kollegen	Heinrich Pette Institute, Leibniz Institute for Experimental Virology	Alexis Robitaille et al
EPI_ISL_1463588	Germany/HH-HPI-p3410/2020	2020-12	Europe	Germany	Labor Dr. Fenner und Kollegen	Heinrich Pette Institute, Leibniz Institute for Experimental Virology	Alexis Robitaille et al
EPI_ISL_1463597	Germany/HH-HPI-p3411/2020	2020-12	Europe	Germany	Labor Dr. Fenner und Kollegen	Heinrich Pette Institute, Leibniz Institute for Experimental Virology	Alexis Robitaille et al
EPI_ISL_1463607	Germany/HH-HPI-p3412/2020	2020-12	Europe	Germany	Labor Dr. Fenner und Kollegen	Heinrich Pette Institute, Leibniz Institute for Experimental Virology	Alexis Robitaille et al
EPI_ISL_1463549	Germany/HH-HPI-p3413/2020	2020-12	Europe	Germany	Labor Dr. Fenner und Kollegen	Heinrich Pette Institute, Leibniz Institute for Experimental Virology	Alexis Robitaille et al
EPI_ISL_1463594	Germany/HH-HPI-p3414/2020	2020-12	Europe	Germany	Labor Dr. Fenner und Kollegen	Heinrich Pette Institute, Leibniz Institute for Experimental Virology	Alexis Robitaille et al
EPI_ISL_1463589	Germany/HH-HPI-p3415/2020	2020-12	Europe	Germany	Labor Dr. Fenner und Kollegen	Heinrich Pette Institute, Leibniz Institute for Experimental Virology	Alexis Robitaille et al
EPI_ISL_1463604	Germany/HH-HPI-p3416/2020	2020-12	Europe	Germany	Labor Dr. Fenner und Kollegen	Heinrich Pette Institute, Leibniz Institute for Experimental Virology	Alexis Robitaille et al
EPI_ISL_1463561	Germany/HH-HPI-p3417/2020	2020-12	Europe	Germany	Labor Dr. Fenner und Kollegen	Heinrich Pette Institute, Leibniz Institute for Experimental Virology	Alexis Robitaille et al
EPI_ISL_1463552	Germany/HH-HPI-p3420/2020	2020-12	Europe	Germany	Labor Dr. Fenner und Kollegen	Heinrich Pette Institute, Leibniz Institute for Experimental Virology	Alexis Robitaille et al
EPI_ISL_1463560	Germany/HH-HPI-p3421/2020	2020-12	Europe	Germany	Labor Dr. Fenner und Kollegen	Heinrich Pette Institute, Leibniz Institute for Experimental Virology	Alexis Robitaille et al
EPI_ISL_1463574	Germany/HH-HPI-p3422/2020	2020-12	Europe	Germany	Labor Dr. Fenner und Kollegen	Heinrich Pette Institute, Leibniz Institute for Experimental Virology	Alexis Robitaille et al
EPI_ISL_1463567	Germany/HH-HPI-p3423/2020	2020-12	Europe	Germany	Labor Dr. Fenner und Kollegen	Heinrich Pette Institute, Leibniz Institute for Experimental Virology	Alexis Robitaille et al
EPI_ISL_1463573	Germany/HH-HPI-p3424/2020	2020-12	Europe	Germany	Labor Dr. Fenner und Kollegen	Heinrich Pette Institute, Leibniz Institute for Experimental Virology	Alexis Robitaille et al
EPI_ISL_1463551	Germany/HH-HPI-p3425/2020	2020-12	Europe	Germany	Labor Dr. Fenner und Kollegen	Heinrich Pette Institute, Leibniz Institute for Experimental Virology	Alexis Robitaille et al
EPI_ISL_1463556	Germany/HH-HPI-p3427/2020	2020-12	Europe	Germany	Labor Dr. Fenner und Kollegen	Heinrich Pette Institute, Leibniz Institute for Experimental Virology	Alexis Robitaille et al
EPI_ISL_1463554	Germany/HH-HPI-p3428/2020	2020-12	Europe	Germany	Labor Dr. Fenner und Kollegen	Heinrich Pette Institute, Leibniz Institute for Experimental Virology	Alexis Robitaille et al
EPI_ISL_1463569	Germany/HH-HPI-p3429/2020	2020-12	Europe	Germany	Labor Dr. Fenner und Kollegen	Heinrich Pette Institute, Leibniz Institute for Experimental Virology	Alexis Robitaille et al
EPI_ISL_1463595	Germany/HH-HPI-p3430/2020	2020-12	Europe	Germany	Labor Dr. Fenner und Kollegen	Heinrich Pette Institute, Leibniz Institute for Experimental Virology	Alexis Robitaille et al
EPI_ISL_1463584	Germany/HH-HPI-p3431/2020	2020-12	Europe	Germany	Labor Dr. Fenner und Kollegen	Heinrich Pette Institute, Leibniz Institute for Experimental Virology	Alexis Robitaille et al
EPI_ISL_1463683	Germany/HH-HPI-p3433/2021	2021-01	Europe	Germany	Labor Dr. Fenner und Kollegen	Heinrich Pette Institute, Leibniz Institute for Experimental Virology	Alexis Robitaille et al
EPI_ISL_1463701	Germany/HH-HPI-p3434/2021	2021-01	Europe	Germany	Labor Dr. Fenner und Kollegen	Heinrich Pette Institute, Leibniz Institute for Experimental Virology	Alexis Robitaille et al
EPI_ISL_1463637	Germany/HH-HPI-p3435/2021	2021-01	Europe	Germany	Labor Dr. Fenner und Kollegen	Heinrich Pette Institute, Leibniz Institute for Experimental Virology	Alexis Robitaille et al
EPI_ISL_1463666	Germany/HH-HPI-p3436/2021	2021-01	Europe	Germany	Labor Dr. Fenner und Kollegen	Heinrich Pette Institute, Leibniz Institute for Experimental Virology	Alexis Robitaille et al
EPI_ISL_1463662	Germany/HH-HPI-p3437/2021	2021-01	Europe	Germany	Labor Dr. Fenner und Kollegen	Heinrich Pette Institute, Leibniz Institute for Experimental Virology	Alexis Robitaille et al
EPI_ISL_1463639	Germany/HH-HPI-p3438/2021	2021-01	Europe	Germany	Labor Dr. Fenner und Kollegen	Heinrich Pette Institute, Leibniz Institute for Experimental Virology	Alexis Robitaille et al
EPI_ISL_1463593	Germany/HH-HPI-p3440/2020	2020-12	Europe	Germany	Labor Dr. Fenner und Kollegen	Heinrich Pette Institute, Leibniz Institute for Experimental Virology	Alexis Robitaille et al
EPI_ISL_1463592	Germany/HH-HPI-p3441/2020	2020-12	Europe	Germany	Labor Dr. Fenner und Kollegen	Heinrich Pette Institute, Leibniz Institute for Experimental Virology	Alexis Robitaille et al
EPI_ISL_1463657	Germany/HH-HPI-p3442/2021	2021-01	Europe	Germany	Labor Dr. Fenner und Kollegen	Heinrich Pette Institute, Leibniz Institute for Experimental Virology	Alexis Robitaille et al
EPI_ISL_1715861	Germany/HH-HPI-p3446/2021	2021-02-14	Europe	Germany	Asklepios Klinik Altona	Heinrich Pette Institute, Leibniz Institute for Experimental Virology	Alexis Robitaille et al
EPI_ISL_1464105	Germany/HH-HPI-p3449/2021	2021-02-05	Europe	Germany	Kath. Marienkrankenhaus	Heinrich Pette Institute, Leibniz Institute for Experimental Virology	Alexis Robitaille et al
EPI_ISL_1463711	Germany/HH-HPI-p3666/2021	2021-01	Europe	Germany	Labor Dr. Fenner und Kollegen	Heinrich Pette Institute, Leibniz Institute for Experimental Virology	Alexis Robitaille et al
EPI_ISL_1463712	Germany/HH-HPI-p3667/2021	2021-01	Europe	Germany	Labor Dr. Fenner und Kollegen	Heinrich Pette Institute, Leibniz Institute for Experimental Virology	Alexis Robitaille et al
EPI_ISL_1463714	Germany/HH-HPI-p3669/2021	2021-01	Europe	Germany	Labor Dr. Fenner und Kollegen	Heinrich Pette Institute, Leibniz Institute for Experimental Virology	Alexis Robitaille et al
EPI_ISL_1463715	Germany/HH-HPI-p3670/2021	2021-01	Europe	Germany	Labor Dr. Fenner und Kollegen	Heinrich Pette Institute, Leibniz Institute for Experimental Virology	Alexis Robitaille et al
EPI_ISL_1463717	Germany/HH-HPI-p3673/2021	2021-01	Europe	Germany	Labor Dr. Fenner und Kollegen	Heinrich Pette Institute, Leibniz Institute for Experimental Virology	Alexis Robitaille et al
EPI_ISL_1463718	Germany/HH-HPI-p3674/2021	2021-01	Europe	Germany	Labor Dr. Fenner und Kollegen	Heinrich Pette Institute, Leibniz Institute for Experimental Virology	Alexis Robitaille et al
EPI_ISL_1463719	Germany/HH-HPI-p3675/2021	2021-01	Europe	Germany	Labor Dr. Fenner und Kollegen	Heinrich Pette Institute, Leibniz Institute for Experimental Virology	Alexis Robitaille et al
EPI_ISL_1463721	Germany/HH-HPI-p3677/2021	2021-01	Europe	Germany	Labor Dr. Fenner und Kollegen	Heinrich Pette Institute, Leibniz Institute for Experimental Virology	Alexis Robitaille et al
EPI_ISL_1463722	Germany/HH-HPI-p3678/2021	2021-01	Europe	Germany	Labor Dr. Fenner und Kollegen	Heinrich Pette Institute, Leibniz Institute for Experimental Virology	Alexis Robitaille et al
EPI_ISL_1463724	Germany/HH-HPI-p3681/2021	2021-01	Europe	Germany	Labor Dr. Fenner und Kollegen	Heinrich Pette Institute, Leibniz Institute for Experimental Virology	Alexis Robitaille et al
EPI_ISL_1463725	Germany/HH-HPI-p3683/2021	2021-01	Europe	Germany	Labor Dr. Fenner und Kollegen	Heinrich Pette Institute, Leibniz Institute for Experimental Virology	Alexis Robitaille et al
EPI_ISL_1463726	Germany/HH-HPI-p3684/2021	2021-01	Europe	Germany	Labor Dr. Fenner und Kollegen	Heinrich Pette Institute, Leibniz Institute for Experimental Virology	Alexis Robitaille et al
EPI_ISL_1463727	Germany/HH-HPI-p3685/2021	2021-01	Europe	Germany	Labor Dr. Fenner und Kollegen	Heinrich Pette Institute, Leibniz Institute for Experimental Virology	Alexis Robitaille et al
EPI_ISL_1463707	Germany/HH-HPI-p3686/2021	2021-01	Europe	Germany	Labor Dr. Fenner und Kollegen	Heinrich Pette Institute, Leibniz Institute for Experimental Virology	Alexis Robitaille et al
EPI_ISL_1463728	Germany/HH-HPI-p3687/2021	2021-01	Europe	Germany	Labor Dr. Fenner und Kollegen	Heinrich Pette Institute, Leibniz Institute for Experimental Virology	Alexis Robitaille et al
EPI_ISL_1463730	Germany/HH-HPI-p3690/2021	2021-01	Europe	Germany	Labor Dr. Fenner und Kollegen	Heinrich Pette Institute, Leibniz Institute for Experimental Virology	Alexis Robitaille et al
EPI_ISL_1463732	Germany/HH-HPI-p3692/2021	2021-01	Europe	Germany	Labor Dr. Fenner und Kollegen	Heinrich Pette Institute, Leibniz Institute for Experimental Virology	Alexis Robitaille et al
EPI_ISL_1463733	Germany/HH-HPI-p3693/2021	2021-01	Europe	Germany	Labor Dr. Fenner und Kollegen	Heinrich Pette Institute, Leibniz Institute for Experimental Virology	Alexis Robitaille et al
EPI_ISL_1463734	Germany/HH-HPI-p3694/2021	2021-01	Europe	Germany	Labor Dr. Fenner und Kollegen	Heinrich Pette Institute, Leibniz Institute for Experimental Virology	Alexis Robitaille et al
EPI_ISL_1463735	Germany/HH-HPI-p3696/2021	2021-01	Europe	Germany	Labor Dr. Fenner und Kollegen	Heinrich Pette Institute, Leibniz Institute for Experimental Virology	Alexis Robitaille et al
EPI_ISL_1463736	Germany/HH-HPI-p3697/2021	2021-01	Europe	Germany	Labor Dr. Fenner und Kollegen	Heinrich Pette Institute, Leibniz Institute for Experimental Virology	Alexis Robitaille et al
EPI_ISL_1463737	Germany/HH-HPI-p3698/2021	2021-01	Europe	Germany	Labor Dr. Fenner und Kollegen	Heinrich Pette Institute, Leibniz Institute for Experimental Virology	Alexis Robitaille et al
EPI_ISL_1463739	Germany/HH-HPI-p3700/2021	2021-01	Europe	Germany	Labor Dr. Fenner und Kollegen	Heinrich Pette Institute, Leibniz Institute for Experimental Virology	Alexis Robitaille et al
EPI_ISL_1463740	Germany/HH-HPI-p3701/2021	2021-01	Europe	Germany	Labor Dr. Fenner und Kollegen	Heinrich Pette Institute, Leibniz Institute for Experimental Virology	Alexis Robitaille et al
EPI_ISL_1463741	Germany/HH-HPI-p3702/2021	2021-01	Europe	Germany	Labor Dr. Fenner und Kollegen	Heinrich Pette Institute, Leibniz Institute for Experimental Virology	Alexis Robitaille et al
EPI_ISL_1463742	Germany/HH-HPI-p3703/2021	2021-01	Europe	Germany	Labor Dr. Fenner und Kollegen	Heinrich Pette Institute, Leibniz Institute for Experimental Virology	Alexis Robitaille et al
EPI_ISL_1463743	Germany/HH-HPI-p3705/2021	2021-01	Europe	Germany	Labor Dr. Fenner und Kollegen	Heinrich Pette Institute, Leibniz Institute for Experimental Virology	Alexis Robitaille et al
EPI_ISL_1463746	Germany/HH-HPI-p3708/2021	2021-01	Europe	Germany	Labor Dr. Fenner und Kollegen	Heinrich Pette Institute, Leibniz Institute for Experimental Virology	Alexis Robitaille et al
EPI_ISL_1463753	Germany/HH-HPI-p3717/2021	2021-01	Europe	Germany	Labor Dr. Fenner und Kollegen	Heinrich Pette Institute, Leibniz Institute for Experimental Virology	Alexis Robitaille et al
EPI_ISL_1463754	Germany/HH-HPI-p3718/2021	2021-01	Europe	Germany	Labor Dr. Fenner und Kollegen	Heinrich Pette Institute, Leibniz Institute for Experimental Virology	Alexis Robitaille et al
EPI_ISL_1463755	Germany/HH-HPI-p3721/2021	2021-01	Europe	Germany	Labor Dr. Fenner und Kollegen	Heinrich Pette Institute, Leibniz Institute for Experimental Virology	Alexis Robitaille et al
EPI_ISL_1463756	Germany/HH-HPI-p3722/2021	2021-01	Europe	Germany	Labor Dr. Fenner und Kollegen	Heinrich Pette Institute, Leibniz Institute for Experimental Virology	Alexis Robitaille et al
EPI_ISL_1463757	Germany/HH-HPI-p3723/2021	2021-01	Europe	Germany	Labor Dr. Fenner und Kollegen	Heinrich Pette Institute, Leibniz Institute for Experimental Virology	Alexis Robitaille et al
EPI_ISL_1463758	Germany/HH-HPI-p3724/2021	2021-01	Europe	Germany	Labor Dr. Fenner und Kollegen	Heinrich Pette Institute, Leibniz Institute for Experimental Virology	Alexis Robitaille et al
EPI_ISL_1463759	Germany/HH-HPI-p3725/2021	2021-01	Europe	Germany	Labor Dr. Fenner und Kollegen	Heinrich Pette Institute, Leibniz Institute for Experimental Virology	Alexis Robitaille et al
EPI_ISL_1463760	Germany/HH-HPI-p3726/2021	2021-01	Europe	Germany	Labor Dr. Fenner und Kollegen	Heinrich Pette Institute, Leibniz Institute for Experimental Virology	Alexis Robitaille et al
EPI_ISL_1463761	Germany/HH-HPI-p3727/2021	2021-01	Europe	Germany	Labor Dr. Fenner und Kollegen	Heinrich Pette Institute, Leibniz Institute for Experimental Virology	Alexis Robitaille et al
EPI_ISL_1463762	Germany/HH-HPI-p3728/2021	2021-01	Europe	Germany	Labor Dr. Fenner und Kollegen	Heinrich Pette Institute, Leibniz Institute for Experimental Virology	Alexis Robitaille et al
EPI_ISL_1463763	Germany/HH-HPI-p3731/2021	2021-01	Europe	Germany	Labor Dr. Fenner und Kollegen	Heinrich Pette Institute, Leibniz Institute for Experimental Virology	Alexis Robitaille et al
EPI_ISL_1463764	Germany/HH-HPI-p3733/2021	2021-01	Europe	Germany	Labor Dr. Fenner und Kollegen	Heinrich Pette Institute, Leibniz Institute for Experimental Virology	Alexis Robitaille et al
EPI_ISL_1464106	Germany/HH-HPI-p3745/2021	2021-02-24	Europe	Germany	MEDILYS Laborgesellschaft mbH	Heinrich Pette Institute, Leibniz Institute for Experimental Virology	Alexis Robitaille et al
EPI_ISL_1464109	Germany/HH-HPI-p3748/2021	2021-02-22	Europe	Germany	University Medical Center Hamburg Eppendorf	Heinrich Pette Institute, Leibniz Institute for Experimental Virology	Alexis Robitaille et al
EPI_ISL_1464110	Germany/HH-HPI-p3749/2021	2021-02-22	Europe	Germany	University Medical Center Hamburg Eppendorf	Heinrich Pette Institute, Leibniz Institute for Experimental Virology	Alexis Robitaille et al
EPI_ISL_1464111	Germany/HH-HPI-p3750/2021	2021-02-22	Europe	Germany	University Medical Center Hamburg Eppendorf	Heinrich Pette Institute, Leibniz Institute for Experimental Virology	Alexis Robitaille et al
EPI_ISL_1464112	Germany/HH-HPI-p3751/2021	2021-02-22	Europe	Germany	University Medical Center Hamburg Eppendorf	Heinrich Pette Institute, Leibniz Institute for Experimental Virology	Alexis Robitaille et al
EPI_ISL_1464113	Germany/HH-HPI-p3752/2021	2021-02-22	Europe	Germany	University Medical Center Hamburg Eppendorf	Heinrich Pette Institute, Leibniz Institute for Experimental Virology	Alexis Robitaille et al
EPI_ISL_1715862	Germany/HH-HPI-p3753/2021	2021-02-18	Europe	Germany	Kath. Marienkrankenhaus	Heinrich Pette Institute, Leibniz Institute for Experimental Virology	Alexis Robitaille et al
EPI_ISL_1715863	Germany/HH-HPI-p3754/2021	2021-02-23	Europe	Germany	MEDILYS Laborgesellschaft mbH	Heinrich Pette Institute, Leibniz Institute for Experimental Virology	Alexis Robitaille et al
EPI_ISL_1464114	Germany/HH-HPI-p3756/2021	2021-02-24	Europe	Germany	Labor Dr. Fenner und Kollegen	Heinrich Pette Institute, Leibniz Institute for Experimental Virology	Alexis Robitaille et al
EPI_ISL_1463769	Germany/HH-HPI-p3781/2021	2021-01	Europe	Germany	Labor Dr. Fenner und Kollegen	Heinrich Pette Institute, Leibniz Institute for Experimental Virology	Alexis Robitaille et al
EPI_ISL_1463770	Germany/HH-HPI-p3782/2021	2021-01	Europe	Germany	Labor Dr. Fenner und Kollegen	Heinrich Pette Institute, Leibniz Institute for Experimental Virology	Alexis Robitaille et al
EPI_ISL_1463771	Germany/HH-HPI-p3783/2021	2021-01	Europe	Germany	Labor Dr. Fenner und Kollegen	Heinrich Pette Institute, Leibniz Institute for Experimental Virology	Alexis Robitaille et al
EPI_ISL_1463772	Germany/HH-HPI-p3784/2021	2021-01	Europe	Germany	Labor Dr. Fenner und Kollegen	Heinrich Pette Institute, Leibniz Institute for Experimental Virology	Alexis Robitaille et al
EPI_ISL_1463773	Germany/HH-HPI-p3786/2021	2021-01	Europe	Germany	Labor Dr. Fenner und Kollegen	Heinrich Pette Institute, Leibniz Institute for Experimental Virology	Alexis Robitaille et al
EPI_ISL_1463774	Germany/HH-HPI-p3788/2021	2021-01	Europe	Germany	Labor Dr. Fenner und Kollegen	Heinrich Pette Institute, Leibniz Institute for Experimental Virology	Alexis Robitaille et al
EPI_ISL_1463775	Germany/HH-HPI-p3790/2021	2021-01	Europe	Germany	Labor Dr. Fenner und Kollegen	Heinrich Pette Institute, Leibniz Institute for Experimental Virology	Alexis Robitaille et al
EPI_ISL_1463778	Germany/HH-HPI-p3796/2021	2021-01	Europe	Germany	Labor Dr. Fenner und Kollegen	Heinrich Pette Institute, Leibniz Institute for Experimental Virology	Alexis Robitaille et al
EPI_ISL_1463780	Germany/HH-HPI-p3798/2021	2021-01	Europe	Germany	Labor Dr. Fenner und Kollegen	Heinrich Pette Institute, Leibniz Institute for Experimental Virology	Alexis Robitaille et al
EPI_ISL_1463782	Germany/HH-HPI-p3801/2021	2021-01	Europe	Germany	Labor Dr. Fenner und Kollegen	Heinrich Pette Institute, Leibniz Institute for Experimental Virology	Alexis Robitaille et al
EPI_ISL_1463783	Germany/HH-HPI-p3802/2021	2021-01	Europe	Germany	Labor Dr. Fenner und Kollegen	Heinrich Pette Institute, Leibniz Institute for Experimental Virology	Alexis Robitaille et al
EPI_ISL_1463784	Germany/HH-HPI-p3803/2021	2021-01	Europe	Germany	Labor Dr. Fenner und Kollegen	Heinrich Pette Institute, Leibniz Institute for Experimental Virology	Alexis Robitaille et al
EPI_ISL_1463785	Germany/HH-HPI-p3804/2021	2021-01	Europe	Germany	Labor Dr. Fenner und Kollegen	Heinrich Pette Institute, Leibniz Institute for Experimental Virology	Alexis Robitaille et al
EPI_ISL_1463788	Germany/HH-HPI-p3807/2021	2021-01	Europe	Germany	Labor Dr. Fenner und Kollegen	Heinrich Pette Institute, Leibniz Institute for Experimental Virology	Alexis Robitaille et al
EPI_ISL_1463790	Germany/HH-HPI-p3810/2021	2021-01	Europe	Germany	Labor Dr. Fenner und Kollegen	Heinrich Pette Institute, Leibniz Institute for Experimental Virology	Alexis Robitaille et al
EPI_ISL_1463791	Germany/HH-HPI-p3811/2021	2021-01	Europe	Germany	Labor Dr. Fenner und Kollegen	Heinrich Pette Institute, Leibniz Institute for Experimental Virology	Alexis Robitaille et al
EPI_ISL_1463792	Germany/HH-HPI-p3812/2021	2021-01	Europe	Germany	Labor Dr. Fenner und Kollegen	Heinrich Pette Institute, Leibniz Institute for Experimental Virology	Alexis Robitaille et al
EPI_ISL_1463793	Germany/HH-HPI-p3814/2021	2021-01	Europe	Germany	Labor Dr. Fenner und Kollegen	Heinrich Pette Institute, Leibniz Institute for Experimental Virology	Alexis Robitaille et al
EPI_ISL_1463794	Germany/HH-HPI-p3815/2021	2021-01	Europe	Germany	Labor Dr. Fenner und Kollegen	Heinrich Pette Institute, Leibniz Institute for Experimental Virology	Alexis Robitaille et al
EPI_ISL_1463795	Germany/HH-HPI-p3816/2021	2021-01	Europe	Germany	Labor Dr. Fenner und Kollegen	Heinrich Pette Institute, Leibniz Institute for Experimental Virology	Alexis Robitaille et al
EPI_ISL_1463796	Germany/HH-HPI-p3817/2021	2021-01	Europe	Germany	Labor Dr. Fenner und Kollegen	Heinrich Pette Institute, Leibniz Institute for Experimental Virology	Alexis Robitaille et al
EPI_ISL_1463797	Germany/HH-HPI-p3820/2021	2021-01	Europe	Germany	Labor Dr. Fenner und Kollegen	Heinrich Pette Institute, Leibniz Institute for Experimental Virology	Alexis Robitaille et al
EPI_ISL_1463798	Germany/HH-HPI-p3821/2021	2021-01	Europe	Germany	Labor Dr. Fenner und Kollegen	Heinrich Pette Institute, Leibniz Institute for Experimental Virology	Alexis Robitaille et al
EPI_ISL_1463799	Germany/HH-HPI-p3823/2021	2021-01	Europe	Germany	Labor Dr. Fenner und Kollegen	Heinrich Pette Institute, Leibniz Institute for Experimental Virology	Alexis Robitaille et al
EPI_ISL_1463800	Germany/HH-HPI-p3824/2021	2021-01	Europe	Germany	Labor Dr. Fenner und Kollegen	Heinrich Pette Institute, Leibniz Institute for Experimental Virology	Alexis Robitaille et al
EPI_ISL_1463802	Germany/HH-HPI-p3826/2021	2021-01	Europe	Germany	Labor Dr. Fenner und Kollegen	Heinrich Pette Institute, Leibniz Institute for Experimental Virology	Alexis Robitaille et al
EPI_ISL_1463803	Germany/HH-HPI-p3827/2021	2021-01	Europe	Germany	Labor Dr. Fenner und Kollegen	Heinrich Pette Institute, Leibniz Institute for Experimental Virology	Alexis Robitaille et al
EPI_ISL_1463804	Germany/HH-HPI-p3829/2021	2021-01	Europe	Germany	Labor Dr. Fenner und Kollegen	Heinrich Pette Institute, Leibniz Institute for Experimental Virology	Alexis Robitaille et al
EPI_ISL_1463806	Germany/HH-HPI-p3832/2021	2021-01	Europe	Germany	Labor Dr. Fenner und Kollegen	Heinrich Pette Institute, Leibniz Institute for Experimental Virology	Alexis Robitaille et al
EPI_ISL_1463807	Germany/HH-HPI-p3833/2021	2021-01	Europe	Germany	Labor Dr. Fenner und Kollegen	Heinrich Pette Institute, Leibniz Institute for Experimental Virology	Alexis Robitaille et al
EPI_ISL_1463808	Germany/HH-HPI-p3834/2021	2021-01	Europe	Germany	Labor Dr. Fenner und Kollegen	Heinrich Pette Institute, Leibniz Institute for Experimental Virology	Alexis Robitaille et al
EPI_ISL_1463809	Germany/HH-HPI-p3836/2021	2021-01	Europe	Germany	Labor Dr. Fenner und Kollegen	Heinrich Pette Institute, Leibniz Institute for Experimental Virology	Alexis Robitaille et al
EPI_ISL_1463810	Germany/HH-HPI-p3838/2021	2021-01	Europe	Germany	Labor Dr. Fenner und Kollegen	Heinrich Pette Institute, Leibniz Institute for Experimental Virology	Alexis Robitaille et al
EPI_ISL_1463811	Germany/HH-HPI-p3839/2021	2021-01	Europe	Germany	Labor Dr. Fenner und Kollegen	Heinrich Pette Institute, Leibniz Institute for Experimental Virology	Alexis Robitaille et al
EPI_ISL_1463813	Germany/HH-HPI-p3841/2021	2021-01	Europe	Germany	Labor Dr. Fenner und Kollegen	Heinrich Pette Institute, Leibniz Institute for Experimental Virology	Alexis Robitaille et al
EPI_ISL_1463814	Germany/HH-HPI-p3842/2021	2021-01	Europe	Germany	Labor Dr. Fenner und Kollegen	Heinrich Pette Institute, Leibniz Institute for Experimental Virology	Alexis Robitaille et al
EPI_ISL_1463816	Germany/HH-HPI-p3844/2021	2021-01	Europe	Germany	Labor Dr. Fenner und Kollegen	Heinrich Pette Institute, Leibniz Institute for Experimental Virology	Alexis Robitaille et al
EPI_ISL_1463817	Germany/HH-HPI-p3845/2021	2021-01	Europe	Germany	Labor Dr. Fenner und Kollegen	Heinrich Pette Institute, Leibniz Institute for Experimental Virology	Alexis Robitaille et al
EPI_ISL_1463708	Germany/HH-HPI-p3846/2021	2021-01	Europe	Germany	Labor Dr. Fenner und Kollegen	Heinrich Pette Institute, Leibniz Institute for Experimental Virology	Alexis Robitaille et al
EPI_ISL_1463818	Germany/HH-HPI-p3848/2021	2021-01	Europe	Germany	Labor Dr. Fenner und Kollegen	Heinrich Pette Institute, Leibniz Institute for Experimental Virology	Alexis Robitaille et al
EPI_ISL_1463819	Germany/HH-HPI-p3849/2021	2021-01	Europe	Germany	Labor Dr. Fenner und Kollegen	Heinrich Pette Institute, Leibniz Institute for Experimental Virology	Alexis Robitaille et al
EPI_ISL_1463709	Germany/HH-HPI-p3850/2021	2021-01	Europe	Germany	Labor Dr. Fenner und Kollegen	Heinrich Pette Institute, Leibniz Institute for Experimental Virology	Alexis Robitaille et al
EPI_ISL_1463820	Germany/HH-HPI-p3851/2021	2021-01	Europe	Germany	Labor Dr. Fenner und Kollegen	Heinrich Pette Institute, Leibniz Institute for Experimental Virology	Alexis Robitaille et al
EPI_ISL_1463821	Germany/HH-HPI-p3852/2021	2021-01	Europe	Germany	Labor Dr. Fenner und Kollegen	Heinrich Pette Institute, Leibniz Institute for Experimental Virology	Alexis Robitaille et al
EPI_ISL_1463822	Germany/HH-HPI-p3853/2021	2021-01	Europe	Germany	Labor Dr. Fenner und Kollegen	Heinrich Pette Institute, Leibniz Institute for Experimental Virology	Alexis Robitaille et al
EPI_ISL_1463823	Germany/HH-HPI-p3854/2021	2021-01	Europe	Germany	Labor Dr. Fenner und Kollegen	Heinrich Pette Institute, Leibniz Institute for Experimental Virology	Alexis Robitaille et al
EPI_ISL_1463824	Germany/HH-HPI-p3855/2021	2021-01	Europe	Germany	Labor Dr. Fenner und Kollegen	Heinrich Pette Institute, Leibniz Institute for Experimental Virology	Alexis Robitaille et al
EPI_ISL_1463825	Germany/HH-HPI-p3856/2021	2021-01	Europe	Germany	Labor Dr. Fenner und Kollegen	Heinrich Pette Institute, Leibniz Institute for Experimental Virology	Alexis Robitaille et al
EPI_ISL_1463826	Germany/HH-HPI-p3857/2021	2021-01	Europe	Germany	Labor Dr. Fenner und Kollegen	Heinrich Pette Institute, Leibniz Institute for Experimental Virology	Alexis Robitaille et al
EPI_ISL_1463710	Germany/HH-HPI-p3859/2021	2021-01	Europe	Germany	Labor Dr. Fenner und Kollegen	Heinrich Pette Institute, Leibniz Institute for Experimental Virology	Alexis Robitaille et al
EPI_ISL_1463829	Germany/HH-HPI-p3861/2021	2021-01	Europe	Germany	Labor Dr. Fenner und Kollegen	Heinrich Pette Institute, Leibniz Institute for Experimental Virology	Alexis Robitaille et al
EPI_ISL_1463830	Germany/HH-HPI-p3863/2021	2021-01	Europe	Germany	Labor Dr. Fenner und Kollegen	Heinrich Pette Institute, Leibniz Institute for Experimental Virology	Alexis Robitaille et al
EPI_ISL_1463831	Germany/HH-HPI-p3864/2021	2021-01	Europe	Germany	Labor Dr. Fenner und Kollegen	Heinrich Pette Institute, Leibniz Institute for Experimental Virology	Alexis Robitaille et al
EPI_ISL_1463832	Germany/HH-HPI-p3865/2021	2021-01	Europe	Germany	Labor Dr. Fenner und Kollegen	Heinrich Pette Institute, Leibniz Institute for Experimental Virology	Alexis Robitaille et al
EPI_ISL_1463833	Germany/HH-HPI-p3866/2021	2021-01	Europe	Germany	Labor Dr. Fenner und Kollegen	Heinrich Pette Institute, Leibniz Institute for Experimental Virology	Alexis Robitaille et al
EPI_ISL_1463835	Germany/HH-HPI-p3869/2021	2021-01	Europe	Germany	Labor Dr. Fenner und Kollegen	Heinrich Pette Institute, Leibniz Institute for Experimental Virology	Alexis Robitaille et al
EPI_ISL_1463836	Germany/HH-HPI-p3871/2021	2021-01	Europe	Germany	Labor Dr. Fenner und Kollegen	Heinrich Pette Institute, Leibniz Institute for Experimental Virology	Alexis Robitaille et al
EPI_ISL_1463975	Germany/HH-HPI-p3877/2021	2021-02	Europe	Germany	Labor Dr. Fenner und Kollegen	Heinrich Pette Institute, Leibniz Institute for Experimental Virology	Alexis Robitaille et al
EPI_ISL_1463984	Germany/HH-HPI-p3878/2021	2021-02	Europe	Germany	Labor Dr. Fenner und Kollegen	Heinrich Pette Institute, Leibniz Institute for Experimental Virology	Alexis Robitaille et al
EPI_ISL_1463992	Germany/HH-HPI-p3879/2021	2021-02	Europe	Germany	Labor Dr. Fenner und Kollegen	Heinrich Pette Institute, Leibniz Institute for Experimental Virology	Alexis Robitaille et al
EPI_ISL_1464001	Germany/HH-HPI-p3880/2021	2021-02	Europe	Germany	Labor Dr. Fenner und Kollegen	Heinrich Pette Institute, Leibniz Institute for Experimental Virology	Alexis Robitaille et al
EPI_ISL_1464021	Germany/HH-HPI-p3882/2021	2021-02	Europe	Germany	Labor Dr. Fenner und Kollegen	Heinrich Pette Institute, Leibniz Institute for Experimental Virology	Alexis Robitaille et al
EPI_ISL_1463958	Germany/HH-HPI-p3884/2021	2021-02	Europe	Germany	Labor Dr. Fenner und Kollegen	Heinrich Pette Institute, Leibniz Institute for Experimental Virology	Alexis Robitaille et al
EPI_ISL_1463968	Germany/HH-HPI-p3885/2021	2021-02	Europe	Germany	Labor Dr. Fenner und Kollegen	Heinrich Pette Institute, Leibniz Institute for Experimental Virology	Alexis Robitaille et al
EPI_ISL_1463977	Germany/HH-HPI-p3886/2021	2021-02	Europe	Germany	Labor Dr. Fenner und Kollegen	Heinrich Pette Institute, Leibniz Institute for Experimental Virology	Alexis Robitaille et al
EPI_ISL_1463987	Germany/HH-HPI-p3887/2021	2021-02	Europe	Germany	Labor Dr. Fenner und Kollegen	Heinrich Pette Institute, Leibniz Institute for Experimental Virology	Alexis Robitaille et al
EPI_ISL_1463995	Germany/HH-HPI-p3888/2021	2021-02	Europe	Germany	Labor Dr. Fenner und Kollegen	Heinrich Pette Institute, Leibniz Institute for Experimental Virology	Alexis Robitaille et al
EPI_ISL_1464004	Germany/HH-HPI-p3889/2021	2021-02	Europe	Germany	Labor Dr. Fenner und Kollegen	Heinrich Pette Institute, Leibniz Institute for Experimental Virology	Alexis Robitaille et al
EPI_ISL_1464024	Germany/HH-HPI-p3891/2021	2021-02	Europe	Germany	Labor Dr. Fenner und Kollegen	Heinrich Pette Institute, Leibniz Institute for Experimental Virology	Alexis Robitaille et al
EPI_ISL_1463959	Germany/HH-HPI-p3892/2021	2021-02	Europe	Germany	Labor Dr. Fenner und Kollegen	Heinrich Pette Institute, Leibniz Institute for Experimental Virology	Alexis Robitaille et al
EPI_ISL_1463969	Germany/HH-HPI-p3893/2021	2021-02	Europe	Germany	Labor Dr. Fenner und Kollegen	Heinrich Pette Institute, Leibniz Institute for Experimental Virology	Alexis Robitaille et al
EPI_ISL_1463978	Germany/HH-HPI-p3894/2021	2021-02	Europe	Germany	Labor Dr. Fenner und Kollegen	Heinrich Pette Institute, Leibniz Institute for Experimental Virology	Alexis Robitaille et al
EPI_ISL_1463996	Germany/HH-HPI-p3896/2021	2021-02	Europe	Germany	Labor Dr. Fenner und Kollegen	Heinrich Pette Institute, Leibniz Institute for Experimental Virology	Alexis Robitaille et al
EPI_ISL_1464025	Germany/HH-HPI-p3899/2021	2021-02	Europe	Germany	Labor Dr. Fenner und Kollegen	Heinrich Pette Institute, Leibniz Institute for Experimental Virology	Alexis Robitaille et al
EPI_ISL_1463960	Germany/HH-HPI-p3900/2021	2021-02	Europe	Germany	Labor Dr. Fenner und Kollegen	Heinrich Pette Institute, Leibniz Institute for Experimental Virology	Alexis Robitaille et al
EPI_ISL_1463970	Germany/HH-HPI-p3901/2021	2021-02	Europe	Germany	Labor Dr. Fenner und Kollegen	Heinrich Pette Institute, Leibniz Institute for Experimental Virology	Alexis Robitaille et al
EPI_ISL_1463979	Germany/HH-HPI-p3902/2021	2021-02	Europe	Germany	Labor Dr. Fenner und Kollegen	Heinrich Pette Institute, Leibniz Institute for Experimental Virology	Alexis Robitaille et al
EPI_ISL_1464006	Germany/HH-HPI-p3905/2021	2021-02	Europe	Germany	Labor Dr. Fenner und Kollegen	Heinrich Pette Institute, Leibniz Institute for Experimental Virology	Alexis Robitaille et al
EPI_ISL_1463961	Germany/HH-HPI-p3908/2021	2021-02	Europe	Germany	Labor Dr. Fenner und Kollegen	Heinrich Pette Institute, Leibniz Institute for Experimental Virology	Alexis Robitaille et al
EPI_ISL_1463971	Germany/HH-HPI-p3909/2021	2021-02	Europe	Germany	Labor Dr. Fenner und Kollegen	Heinrich Pette Institute, Leibniz Institute for Experimental Virology	Alexis Robitaille et al
EPI_ISL_1463988	Germany/HH-HPI-p3911/2021	2021-02	Europe	Germany	Labor Dr. Fenner und Kollegen	Heinrich Pette Institute, Leibniz Institute for Experimental Virology	Alexis Robitaille et al
EPI_ISL_1463997	Germany/HH-HPI-p3912/2021	2021-02	Europe	Germany	Labor Dr. Fenner und Kollegen	Heinrich Pette Institute, Leibniz Institute for Experimental Virology	Alexis Robitaille et al
EPI_ISL_1464007	Germany/HH-HPI-p3913/2021	2021-02	Europe	Germany	Labor Dr. Fenner und Kollegen	Heinrich Pette Institute, Leibniz Institute for Experimental Virology	Alexis Robitaille et al
EPI_ISL_1464016	Germany/HH-HPI-p3914/2021	2021-02	Europe	Germany	Labor Dr. Fenner und Kollegen	Heinrich Pette Institute, Leibniz Institute for Experimental Virology	Alexis Robitaille et al
EPI_ISL_1464026	Germany/HH-HPI-p3915/2021	2021-02	Europe	Germany	Labor Dr. Fenner und Kollegen	Heinrich Pette Institute, Leibniz Institute for Experimental Virology	Alexis Robitaille et al
EPI_ISL_1463962	Germany/HH-HPI-p3916/2021	2021-02	Europe	Germany	Labor Dr. Fenner und Kollegen	Heinrich Pette Institute, Leibniz Institute for Experimental Virology	Alexis Robitaille et al
EPI_ISL_1463972	Germany/HH-HPI-p3917/2021	2021-02	Europe	Germany	Labor Dr. Fenner und Kollegen	Heinrich Pette Institute, Leibniz Institute for Experimental Virology	Alexis Robitaille et al
EPI_ISL_1463981	Germany/HH-HPI-p3918/2021	2021-02	Europe	Germany	Labor Dr. Fenner und Kollegen	Heinrich Pette Institute, Leibniz Institute for Experimental Virology	Alexis Robitaille et al
EPI_ISL_1463989	Germany/HH-HPI-p3919/2021	2021-02	Europe	Germany	Labor Dr. Fenner und Kollegen	Heinrich Pette Institute, Leibniz Institute for Experimental Virology	Alexis Robitaille et al
EPI_ISL_1463998	Germany/HH-HPI-p3920/2021	2021-02	Europe	Germany	Labor Dr. Fenner und Kollegen	Heinrich Pette Institute, Leibniz Institute for Experimental Virology	Alexis Robitaille et al
EPI_ISL_1464008	Germany/HH-HPI-p3921/2021	2021-02	Europe	Germany	Labor Dr. Fenner und Kollegen	Heinrich Pette Institute, Leibniz Institute for Experimental Virology	Alexis Robitaille et al
EPI_ISL_1464017	Germany/HH-HPI-p3922/2021	2021-02	Europe	Germany	Labor Dr. Fenner und Kollegen	Heinrich Pette Institute, Leibniz Institute for Experimental Virology	Alexis Robitaille et al
EPI_ISL_1464027	Germany/HH-HPI-p3923/2021	2021-02	Europe	Germany	Labor Dr. Fenner und Kollegen	Heinrich Pette Institute, Leibniz Institute for Experimental Virology	Alexis Robitaille et al
EPI_ISL_1463963	Germany/HH-HPI-p3924/2021	2021-02	Europe	Germany	Labor Dr. Fenner und Kollegen	Heinrich Pette Institute, Leibniz Institute for Experimental Virology	Alexis Robitaille et al
EPI_ISL_1463973	Germany/HH-HPI-p3925/2021	2021-02	Europe	Germany	Labor Dr. Fenner und Kollegen	Heinrich Pette Institute, Leibniz Institute for Experimental Virology	Alexis Robitaille et al
EPI_ISL_1463982	Germany/HH-HPI-p3926/2021	2021-02	Europe	Germany	Labor Dr. Fenner und Kollegen	Heinrich Pette Institute, Leibniz Institute for Experimental Virology	Alexis Robitaille et al
EPI_ISL_1463999	Germany/HH-HPI-p3928/2021	2021-02	Europe	Germany	Labor Dr. Fenner und Kollegen	Heinrich Pette Institute, Leibniz Institute for Experimental Virology	Alexis Robitaille et al
EPI_ISL_1464009	Germany/HH-HPI-p3929/2021	2021-02	Europe	Germany	Labor Dr. Fenner und Kollegen	Heinrich Pette Institute, Leibniz Institute for Experimental Virology	Alexis Robitaille et al
EPI_ISL_1464018	Germany/HH-HPI-p3930/2021	2021-02	Europe	Germany	Labor Dr. Fenner und Kollegen	Heinrich Pette Institute, Leibniz Institute for Experimental Virology	Alexis Robitaille et al
EPI_ISL_1463964	Germany/HH-HPI-p3932/2021	2021-02	Europe	Germany	Labor Dr. Fenner und Kollegen	Heinrich Pette Institute, Leibniz Institute for Experimental Virology	Alexis Robitaille et al
EPI_ISL_1463974	Germany/HH-HPI-p3933/2021	2021-02	Europe	Germany	Labor Dr. Fenner und Kollegen	Heinrich Pette Institute, Leibniz Institute for Experimental Virology	Alexis Robitaille et al
EPI_ISL_1463983	Germany/HH-HPI-p3934/2021	2021-02	Europe	Germany	Labor Dr. Fenner und Kollegen	Heinrich Pette Institute, Leibniz Institute for Experimental Virology	Alexis Robitaille et al
EPI_ISL_1463990	Germany/HH-HPI-p3935/2021	2021-02	Europe	Germany	Labor Dr. Fenner und Kollegen	Heinrich Pette Institute, Leibniz Institute for Experimental Virology	Alexis Robitaille et al
EPI_ISL_1464010	Germany/HH-HPI-p3937/2021	2021-02	Europe	Germany	Labor Dr. Fenner und Kollegen	Heinrich Pette Institute, Leibniz Institute for Experimental Virology	Alexis Robitaille et al
EPI_ISL_1464019	Germany/HH-HPI-p3938/2021	2021-02	Europe	Germany	Labor Dr. Fenner und Kollegen	Heinrich Pette Institute, Leibniz Institute for Experimental Virology	Alexis Robitaille et al
EPI_ISL_1463991	Germany/HH-HPI-p3943/2021	2021-02	Europe	Germany	Labor Dr. Fenner und Kollegen	Heinrich Pette Institute, Leibniz Institute for Experimental Virology	Alexis Robitaille et al
EPI_ISL_1464000	Germany/HH-HPI-p3944/2021	2021-02	Europe	Germany	Labor Dr. Fenner und Kollegen	Heinrich Pette Institute, Leibniz Institute for Experimental Virology	Alexis Robitaille et al
EPI_ISL_1464020	Germany/HH-HPI-p3946/2021	2021-02	Europe	Germany	Labor Dr. Fenner und Kollegen	Heinrich Pette Institute, Leibniz Institute for Experimental Virology	Alexis Robitaille et al
EPI_ISL_1463965	Germany/HH-HPI-p3949/2021	2021-02	Europe	Germany	Labor Dr. Fenner und Kollegen	Heinrich Pette Institute, Leibniz Institute for Experimental Virology	Alexis Robitaille et al
EPI_ISL_1463985	Germany/HH-HPI-p3950/2021	2021-02	Europe	Germany	Labor Dr. Fenner und Kollegen	Heinrich Pette Institute, Leibniz Institute for Experimental Virology	Alexis Robitaille et al
EPI_ISL_1463986	Germany/HH-HPI-p3951/2021	2021-02	Europe	Germany	Labor Dr. Fenner und Kollegen	Heinrich Pette Institute, Leibniz Institute for Experimental Virology	Alexis Robitaille et al
EPI_ISL_1463993	Germany/HH-HPI-p3952/2021	2021-02	Europe	Germany	Labor Dr. Fenner und Kollegen	Heinrich Pette Institute, Leibniz Institute for Experimental Virology	Alexis Robitaille et al
EPI_ISL_1464002	Germany/HH-HPI-p3953/2021	2021-02	Europe	Germany	Labor Dr. Fenner und Kollegen	Heinrich Pette Institute, Leibniz Institute for Experimental Virology	Alexis Robitaille et al
EPI_ISL_1464012	Germany/HH-HPI-p3954/2021	2021-02	Europe	Germany	Labor Dr. Fenner und Kollegen	Heinrich Pette Institute, Leibniz Institute for Experimental Virology	Alexis Robitaille et al
EPI_ISL_1463966	Germany/HH-HPI-p3957/2021	2021-02	Europe	Germany	Labor Dr. Fenner und Kollegen	Heinrich Pette Institute, Leibniz Institute for Experimental Virology	Alexis Robitaille et al
EPI_ISL_1463994	Germany/HH-HPI-p3960/2021	2021-02	Europe	Germany	Labor Dr. Fenner und Kollegen	Heinrich Pette Institute, Leibniz Institute for Experimental Virology	Alexis Robitaille et al
EPI_ISL_1464003	Germany/HH-HPI-p3961/2021	2021-02	Europe	Germany	Labor Dr. Fenner und Kollegen	Heinrich Pette Institute, Leibniz Institute for Experimental Virology	Alexis Robitaille et al
EPI_ISL_1464023	Germany/HH-HPI-p3963/2021	2021-02	Europe	Germany	Labor Dr. Fenner und Kollegen	Heinrich Pette Institute, Leibniz Institute for Experimental Virology	Alexis Robitaille et al
EPI_ISL_1464046	Germany/HH-HPI-p3973/2021	2021-02	Europe	Germany	Labor Dr. Fenner und Kollegen	Heinrich Pette Institute, Leibniz Institute for Experimental Virology	Alexis Robitaille et al
EPI_ISL_1464057	Germany/HH-HPI-p3974/2021	2021-02	Europe	Germany	Labor Dr. Fenner und Kollegen	Heinrich Pette Institute, Leibniz Institute for Experimental Virology	Alexis Robitaille et al
EPI_ISL_1464068	Germany/HH-HPI-p3975/2021	2021-02	Europe	Germany	Labor Dr. Fenner und Kollegen	Heinrich Pette Institute, Leibniz Institute for Experimental Virology	Alexis Robitaille et al
EPI_ISL_1464077	Germany/HH-HPI-p3976/2021	2021-02	Europe	Germany	Labor Dr. Fenner und Kollegen	Heinrich Pette Institute, Leibniz Institute for Experimental Virology	Alexis Robitaille et al
EPI_ISL_1464095	Germany/HH-HPI-p3978/2021	2021-02	Europe	Germany	Labor Dr. Fenner und Kollegen	Heinrich Pette Institute, Leibniz Institute for Experimental Virology	Alexis Robitaille et al
EPI_ISL_1464104	Germany/HH-HPI-p3979/2021	2021-02	Europe	Germany	Labor Dr. Fenner und Kollegen	Heinrich Pette Institute, Leibniz Institute for Experimental Virology	Alexis Robitaille et al
EPI_ISL_1464030	Germany/HH-HPI-p3980/2021	2021-02	Europe	Germany	Labor Dr. Fenner und Kollegen	Heinrich Pette Institute, Leibniz Institute for Experimental Virology	Alexis Robitaille et al
EPI_ISL_1464040	Germany/HH-HPI-p3981/2021	2021-02	Europe	Germany	Labor Dr. Fenner und Kollegen	Heinrich Pette Institute, Leibniz Institute for Experimental Virology	Alexis Robitaille et al
EPI_ISL_1464049	Germany/HH-HPI-p3982/2021	2021-02	Europe	Germany	Labor Dr. Fenner und Kollegen	Heinrich Pette Institute, Leibniz Institute for Experimental Virology	Alexis Robitaille et al
EPI_ISL_1464060	Germany/HH-HPI-p3983/2021	2021-02	Europe	Germany	Labor Dr. Fenner und Kollegen	Heinrich Pette Institute, Leibniz Institute for Experimental Virology	Alexis Robitaille et al
EPI_ISL_1464071	Germany/HH-HPI-p3984/2021	2021-02	Europe	Germany	Labor Dr. Fenner und Kollegen	Heinrich Pette Institute, Leibniz Institute for Experimental Virology	Alexis Robitaille et al
EPI_ISL_1464080	Germany/HH-HPI-p3985/2021	2021-02	Europe	Germany	Labor Dr. Fenner und Kollegen	Heinrich Pette Institute, Leibniz Institute for Experimental Virology	Alexis Robitaille et al
EPI_ISL_1464088	Germany/HH-HPI-p3986/2021	2021-02	Europe	Germany	Labor Dr. Fenner und Kollegen	Heinrich Pette Institute, Leibniz Institute for Experimental Virology	Alexis Robitaille et al
EPI_ISL_1464097	Germany/HH-HPI-p3987/2021	2021-02	Europe	Germany	Labor Dr. Fenner und Kollegen	Heinrich Pette Institute, Leibniz Institute for Experimental Virology	Alexis Robitaille et al
EPI_ISL_1464031	Germany/HH-HPI-p3988/2021	2021-02	Europe	Germany	Labor Dr. Fenner und Kollegen	Heinrich Pette Institute, Leibniz Institute for Experimental Virology	Alexis Robitaille et al
EPI_ISL_1464041	Germany/HH-HPI-p3989/2021	2021-02	Europe	Germany	Labor Dr. Fenner und Kollegen	Heinrich Pette Institute, Leibniz Institute for Experimental Virology	Alexis Robitaille et al
EPI_ISL_1464050	Germany/HH-HPI-p3990/2021	2021-02	Europe	Germany	Labor Dr. Fenner und Kollegen	Heinrich Pette Institute, Leibniz Institute for Experimental Virology	Alexis Robitaille et al
EPI_ISL_1464061	Germany/HH-HPI-p3991/2021	2021-02	Europe	Germany	Labor Dr. Fenner und Kollegen	Heinrich Pette Institute, Leibniz Institute for Experimental Virology	Alexis Robitaille et al
EPI_ISL_1464081	Germany/HH-HPI-p3993/2021	2021-02	Europe	Germany	Labor Dr. Fenner und Kollegen	Heinrich Pette Institute, Leibniz Institute for Experimental Virology	Alexis Robitaille et al
EPI_ISL_1464089	Germany/HH-HPI-p3994/2021	2021-02	Europe	Germany	Labor Dr. Fenner und Kollegen	Heinrich Pette Institute, Leibniz Institute for Experimental Virology	Alexis Robitaille et al
EPI_ISL_1464098	Germany/HH-HPI-p3995/2021	2021-02	Europe	Germany	Labor Dr. Fenner und Kollegen	Heinrich Pette Institute, Leibniz Institute for Experimental Virology	Alexis Robitaille et al
EPI_ISL_1464032	Germany/HH-HPI-p3996/2021	2021-02	Europe	Germany	Labor Dr. Fenner und Kollegen	Heinrich Pette Institute, Leibniz Institute for Experimental Virology	Alexis Robitaille et al
EPI_ISL_1464051	Germany/HH-HPI-p3998/2021	2021-02	Europe	Germany	Labor Dr. Fenner und Kollegen	Heinrich Pette Institute, Leibniz Institute for Experimental Virology	Alexis Robitaille et al
EPI_ISL_1464062	Germany/HH-HPI-p3999/2021	2021-02	Europe	Germany	Labor Dr. Fenner und Kollegen	Heinrich Pette Institute, Leibniz Institute for Experimental Virology	Alexis Robitaille et al
EPI_ISL_1464072	Germany/HH-HPI-p4000/2021	2021-02	Europe	Germany	Labor Dr. Fenner und Kollegen	Heinrich Pette Institute, Leibniz Institute for Experimental Virology	Alexis Robitaille et al
EPI_ISL_1464082	Germany/HH-HPI-p4001/2021	2021-02	Europe	Germany	Labor Dr. Fenner und Kollegen	Heinrich Pette Institute, Leibniz Institute for Experimental Virology	Alexis Robitaille et al
EPI_ISL_1464090	Germany/HH-HPI-p4002/2021	2021-02	Europe	Germany	Labor Dr. Fenner und Kollegen	Heinrich Pette Institute, Leibniz Institute for Experimental Virology	Alexis Robitaille et al
EPI_ISL_1464099	Germany/HH-HPI-p4003/2021	2021-02	Europe	Germany	Labor Dr. Fenner und Kollegen	Heinrich Pette Institute, Leibniz Institute for Experimental Virology	Alexis Robitaille et al
EPI_ISL_1464033	Germany/HH-HPI-p4004/2021	2021-02	Europe	Germany	Labor Dr. Fenner und Kollegen	Heinrich Pette Institute, Leibniz Institute for Experimental Virology	Alexis Robitaille et al
EPI_ISL_1464042	Germany/HH-HPI-p4005/2021	2021-02	Europe	Germany	Labor Dr. Fenner und Kollegen	Heinrich Pette Institute, Leibniz Institute for Experimental Virology	Alexis Robitaille et al
EPI_ISL_1464052	Germany/HH-HPI-p4006/2021	2021-02	Europe	Germany	Labor Dr. Fenner und Kollegen	Heinrich Pette Institute, Leibniz Institute for Experimental Virology	Alexis Robitaille et al
EPI_ISL_1464063	Germany/HH-HPI-p4007/2021	2021-02	Europe	Germany	Labor Dr. Fenner und Kollegen	Heinrich Pette Institute, Leibniz Institute for Experimental Virology	Alexis Robitaille et al
EPI_ISL_1464073	Germany/HH-HPI-p4008/2021	2021-02	Europe	Germany	Labor Dr. Fenner und Kollegen	Heinrich Pette Institute, Leibniz Institute for Experimental Virology	Alexis Robitaille et al
EPI_ISL_1464091	Germany/HH-HPI-p4010/2021	2021-02	Europe	Germany	Labor Dr. Fenner und Kollegen	Heinrich Pette Institute, Leibniz Institute for Experimental Virology	Alexis Robitaille et al
EPI_ISL_1464034	Germany/HH-HPI-p4012/2021	2021-02	Europe	Germany	Labor Dr. Fenner und Kollegen	Heinrich Pette Institute, Leibniz Institute for Experimental Virology	Alexis Robitaille et al
EPI_ISL_1464053	Germany/HH-HPI-p4014/2021	2021-02	Europe	Germany	Labor Dr. Fenner und Kollegen	Heinrich Pette Institute, Leibniz Institute for Experimental Virology	Alexis Robitaille et al
EPI_ISL_1464064	Germany/HH-HPI-p4015/2021	2021-02	Europe	Germany	Labor Dr. Fenner und Kollegen	Heinrich Pette Institute, Leibniz Institute for Experimental Virology	Alexis Robitaille et al
EPI_ISL_1464074	Germany/HH-HPI-p4016/2021	2021-02	Europe	Germany	Labor Dr. Fenner und Kollegen	Heinrich Pette Institute, Leibniz Institute for Experimental Virology	Alexis Robitaille et al
EPI_ISL_1464092	Germany/HH-HPI-p4018/2021	2021-02	Europe	Germany	Labor Dr. Fenner und Kollegen	Heinrich Pette Institute, Leibniz Institute for Experimental Virology	Alexis Robitaille et al
EPI_ISL_1464043	Germany/HH-HPI-p4021/2021	2021-02	Europe	Germany	Labor Dr. Fenner und Kollegen	Heinrich Pette Institute, Leibniz Institute for Experimental Virology	Alexis Robitaille et al
EPI_ISL_1464054	Germany/HH-HPI-p4022/2021	2021-02	Europe	Germany	Labor Dr. Fenner und Kollegen	Heinrich Pette Institute, Leibniz Institute for Experimental Virology	Alexis Robitaille et al
EPI_ISL_1464065	Germany/HH-HPI-p4023/2021	2021-02	Europe	Germany	Labor Dr. Fenner und Kollegen	Heinrich Pette Institute, Leibniz Institute for Experimental Virology	Alexis Robitaille et al
EPI_ISL_1464084	Germany/HH-HPI-p4025/2021	2021-02	Europe	Germany	Labor Dr. Fenner und Kollegen	Heinrich Pette Institute, Leibniz Institute for Experimental Virology	Alexis Robitaille et al
EPI_ISL_1464101	Germany/HH-HPI-p4027/2021	2021-02	Europe	Germany	Labor Dr. Fenner und Kollegen	Heinrich Pette Institute, Leibniz Institute for Experimental Virology	Alexis Robitaille et al
EPI_ISL_1464036	Germany/HH-HPI-p4028/2021	2021-02	Europe	Germany	Labor Dr. Fenner und Kollegen	Heinrich Pette Institute, Leibniz Institute for Experimental Virology	Alexis Robitaille et al
EPI_ISL_1464044	Germany/HH-HPI-p4029/2021	2021-02	Europe	Germany	Labor Dr. Fenner und Kollegen	Heinrich Pette Institute, Leibniz Institute for Experimental Virology	Alexis Robitaille et al
EPI_ISL_1464055	Germany/HH-HPI-p4030/2021	2021-02	Europe	Germany	Labor Dr. Fenner und Kollegen	Heinrich Pette Institute, Leibniz Institute for Experimental Virology	Alexis Robitaille et al
EPI_ISL_1464066	Germany/HH-HPI-p4031/2021	2021-02	Europe	Germany	Labor Dr. Fenner und Kollegen	Heinrich Pette Institute, Leibniz Institute for Experimental Virology	Alexis Robitaille et al
EPI_ISL_1464075	Germany/HH-HPI-p4032/2021	2021-02	Europe	Germany	Labor Dr. Fenner und Kollegen	Heinrich Pette Institute, Leibniz Institute for Experimental Virology	Alexis Robitaille et al
EPI_ISL_1464085	Germany/HH-HPI-p4033/2021	2021-02	Europe	Germany	Labor Dr. Fenner und Kollegen	Heinrich Pette Institute, Leibniz Institute for Experimental Virology	Alexis Robitaille et al
EPI_ISL_1464093	Germany/HH-HPI-p4034/2021	2021-02	Europe	Germany	Labor Dr. Fenner und Kollegen	Heinrich Pette Institute, Leibniz Institute for Experimental Virology	Alexis Robitaille et al
EPI_ISL_1464102	Germany/HH-HPI-p4035/2021	2021-02	Europe	Germany	Labor Dr. Fenner und Kollegen	Heinrich Pette Institute, Leibniz Institute for Experimental Virology	Alexis Robitaille et al
EPI_ISL_1464037	Germany/HH-HPI-p4036/2021	2021-02	Europe	Germany	Labor Dr. Fenner und Kollegen	Heinrich Pette Institute, Leibniz Institute for Experimental Virology	Alexis Robitaille et al
EPI_ISL_1464045	Germany/HH-HPI-p4037/2021	2021-02	Europe	Germany	Labor Dr. Fenner und Kollegen	Heinrich Pette Institute, Leibniz Institute for Experimental Virology	Alexis Robitaille et al
EPI_ISL_1464056	Germany/HH-HPI-p4038/2021	2021-02	Europe	Germany	Labor Dr. Fenner und Kollegen	Heinrich Pette Institute, Leibniz Institute for Experimental Virology	Alexis Robitaille et al
EPI_ISL_1464067	Germany/HH-HPI-p4039/2021	2021-02	Europe	Germany	Labor Dr. Fenner und Kollegen	Heinrich Pette Institute, Leibniz Institute for Experimental Virology	Alexis Robitaille et al
EPI_ISL_1464076	Germany/HH-HPI-p4040/2021	2021-02	Europe	Germany	Labor Dr. Fenner und Kollegen	Heinrich Pette Institute, Leibniz Institute for Experimental Virology	Alexis Robitaille et al
EPI_ISL_1464094	Germany/HH-HPI-p4042/2021	2021-02	Europe	Germany	Labor Dr. Fenner und Kollegen	Heinrich Pette Institute, Leibniz Institute for Experimental Virology	Alexis Robitaille et al
EPI_ISL_1464103	Germany/HH-HPI-p4043/2021	2021-02	Europe	Germany	Labor Dr. Fenner und Kollegen	Heinrich Pette Institute, Leibniz Institute for Experimental Virology	Alexis Robitaille et al
EPI_ISL_1464028	Germany/HH-HPI-p4044/2021	2021-02	Europe	Germany	Labor Dr. Fenner und Kollegen	Heinrich Pette Institute, Leibniz Institute for Experimental Virology	Alexis Robitaille et al
EPI_ISL_1464038	Germany/HH-HPI-p4045/2021	2021-02	Europe	Germany	Labor Dr. Fenner und Kollegen	Heinrich Pette Institute, Leibniz Institute for Experimental Virology	Alexis Robitaille et al
EPI_ISL_1464058	Germany/HH-HPI-p4046/2021	2021-02	Europe	Germany	Labor Dr. Fenner und Kollegen	Heinrich Pette Institute, Leibniz Institute for Experimental Virology	Alexis Robitaille et al
EPI_ISL_1464059	Germany/HH-HPI-p4047/2021	2021-02	Europe	Germany	Labor Dr. Fenner und Kollegen	Heinrich Pette Institute, Leibniz Institute for Experimental Virology	Alexis Robitaille et al
EPI_ISL_1464069	Germany/HH-HPI-p4048/2021	2021-02	Europe	Germany	Labor Dr. Fenner und Kollegen	Heinrich Pette Institute, Leibniz Institute for Experimental Virology	Alexis Robitaille et al
EPI_ISL_1464086	Germany/HH-HPI-p4050/2021	2021-02	Europe	Germany	Labor Dr. Fenner und Kollegen	Heinrich Pette Institute, Leibniz Institute for Experimental Virology	Alexis Robitaille et al
EPI_ISL_1464070	Germany/HH-HPI-p4056/2021	2021-02	Europe	Germany	Labor Dr. Fenner und Kollegen	Heinrich Pette Institute, Leibniz Institute for Experimental Virology	Alexis Robitaille et al
EPI_ISL_1464079	Germany/HH-HPI-p4057/2021	2021-02	Europe	Germany	Labor Dr. Fenner und Kollegen	Heinrich Pette Institute, Leibniz Institute for Experimental Virology	Alexis Robitaille et al
EPI_ISL_1464087	Germany/HH-HPI-p4058/2021	2021-02	Europe	Germany	Labor Dr. Fenner und Kollegen	Heinrich Pette Institute, Leibniz Institute for Experimental Virology	Alexis Robitaille et al
EPI_ISL_1464096	Germany/HH-HPI-p4059/2021	2021-02	Europe	Germany	Labor Dr. Fenner und Kollegen	Heinrich Pette Institute, Leibniz Institute for Experimental Virology	Alexis Robitaille et al
EPI_ISL_1463840	Germany/HH-HPI-p4065/2021	2021-02	Europe	Germany	Labor Dr. Fenner und Kollegen	Heinrich Pette Institute, Leibniz Institute for Experimental Virology	Alexis Robitaille et al
EPI_ISL_1463841	Germany/HH-HPI-p4069/2021	2021-02	Europe	Germany	Labor Dr. Fenner und Kollegen	Heinrich Pette Institute, Leibniz Institute for Experimental Virology	Alexis Robitaille et al
EPI_ISL_1463842	Germany/HH-HPI-p4070/2021	2021-02	Europe	Germany	Labor Dr. Fenner und Kollegen	Heinrich Pette Institute, Leibniz Institute for Experimental Virology	Alexis Robitaille et al
EPI_ISL_1463844	Germany/HH-HPI-p4072/2021	2021-02	Europe	Germany	Labor Dr. Fenner und Kollegen	Heinrich Pette Institute, Leibniz Institute for Experimental Virology	Alexis Robitaille et al
EPI_ISL_1463845	Germany/HH-HPI-p4074/2021	2021-02	Europe	Germany	Labor Dr. Fenner und Kollegen	Heinrich Pette Institute, Leibniz Institute for Experimental Virology	Alexis Robitaille et al
EPI_ISL_1463846	Germany/HH-HPI-p4075/2021	2021-02	Europe	Germany	Labor Dr. Fenner und Kollegen	Heinrich Pette Institute, Leibniz Institute for Experimental Virology	Alexis Robitaille et al
EPI_ISL_1463847	Germany/HH-HPI-p4076/2021	2021-02	Europe	Germany	Labor Dr. Fenner und Kollegen	Heinrich Pette Institute, Leibniz Institute for Experimental Virology	Alexis Robitaille et al
EPI_ISL_1463848	Germany/HH-HPI-p4077/2021	2021-02	Europe	Germany	Labor Dr. Fenner und Kollegen	Heinrich Pette Institute, Leibniz Institute for Experimental Virology	Alexis Robitaille et al
EPI_ISL_1463851	Germany/HH-HPI-p4082/2021	2021-02	Europe	Germany	Labor Dr. Fenner und Kollegen	Heinrich Pette Institute, Leibniz Institute for Experimental Virology	Alexis Robitaille et al
EPI_ISL_1463852	Germany/HH-HPI-p4083/2021	2021-02	Europe	Germany	Labor Dr. Fenner und Kollegen	Heinrich Pette Institute, Leibniz Institute for Experimental Virology	Alexis Robitaille et al
EPI_ISL_1463853	Germany/HH-HPI-p4084/2021	2021-02	Europe	Germany	Labor Dr. Fenner und Kollegen	Heinrich Pette Institute, Leibniz Institute for Experimental Virology	Alexis Robitaille et al
EPI_ISL_1463854	Germany/HH-HPI-p4085/2021	2021-02	Europe	Germany	Labor Dr. Fenner und Kollegen	Heinrich Pette Institute, Leibniz Institute for Experimental Virology	Alexis Robitaille et al
EPI_ISL_1463856	Germany/HH-HPI-p4087/2021	2021-02	Europe	Germany	Labor Dr. Fenner und Kollegen	Heinrich Pette Institute, Leibniz Institute for Experimental Virology	Alexis Robitaille et al
EPI_ISL_1463859	Germany/HH-HPI-p4090/2021	2021-02	Europe	Germany	Labor Dr. Fenner und Kollegen	Heinrich Pette Institute, Leibniz Institute for Experimental Virology	Alexis Robitaille et al
EPI_ISL_1463860	Germany/HH-HPI-p4091/2021	2021-02	Europe	Germany	Labor Dr. Fenner und Kollegen	Heinrich Pette Institute, Leibniz Institute for Experimental Virology	Alexis Robitaille et al
EPI_ISL_1463861	Germany/HH-HPI-p4093/2021	2021-02	Europe	Germany	Labor Dr. Fenner und Kollegen	Heinrich Pette Institute, Leibniz Institute for Experimental Virology	Alexis Robitaille et al
EPI_ISL_1463862	Germany/HH-HPI-p4095/2021	2021-02	Europe	Germany	Labor Dr. Fenner und Kollegen	Heinrich Pette Institute, Leibniz Institute for Experimental Virology	Alexis Robitaille et al
EPI_ISL_1463864	Germany/HH-HPI-p4103/2021	2021-02	Europe	Germany	Labor Dr. Fenner und Kollegen	Heinrich Pette Institute, Leibniz Institute for Experimental Virology	Alexis Robitaille et al
EPI_ISL_1463866	Germany/HH-HPI-p4105/2021	2021-02	Europe	Germany	Labor Dr. Fenner und Kollegen	Heinrich Pette Institute, Leibniz Institute for Experimental Virology	Alexis Robitaille et al
EPI_ISL_1463867	Germany/HH-HPI-p4106/2021	2021-02	Europe	Germany	Labor Dr. Fenner und Kollegen	Heinrich Pette Institute, Leibniz Institute for Experimental Virology	Alexis Robitaille et al
EPI_ISL_1463868	Germany/HH-HPI-p4107/2021	2021-02	Europe	Germany	Labor Dr. Fenner und Kollegen	Heinrich Pette Institute, Leibniz Institute for Experimental Virology	Alexis Robitaille et al
EPI_ISL_1463869	Germany/HH-HPI-p4108/2021	2021-02	Europe	Germany	Labor Dr. Fenner und Kollegen	Heinrich Pette Institute, Leibniz Institute for Experimental Virology	Alexis Robitaille et al
EPI_ISL_1463870	Germany/HH-HPI-p4110/2021	2021-02	Europe	Germany	Labor Dr. Fenner und Kollegen	Heinrich Pette Institute, Leibniz Institute for Experimental Virology	Alexis Robitaille et al
EPI_ISL_1463871	Germany/HH-HPI-p4113/2021	2021-02	Europe	Germany	Labor Dr. Fenner und Kollegen	Heinrich Pette Institute, Leibniz Institute for Experimental Virology	Alexis Robitaille et al
EPI_ISL_1463872	Germany/HH-HPI-p4114/2021	2021-02	Europe	Germany	Labor Dr. Fenner und Kollegen	Heinrich Pette Institute, Leibniz Institute for Experimental Virology	Alexis Robitaille et al
EPI_ISL_1463873	Germany/HH-HPI-p4117/2021	2021-02	Europe	Germany	Labor Dr. Fenner und Kollegen	Heinrich Pette Institute, Leibniz Institute for Experimental Virology	Alexis Robitaille et al
EPI_ISL_1463874	Germany/HH-HPI-p4118/2021	2021-02	Europe	Germany	Labor Dr. Fenner und Kollegen	Heinrich Pette Institute, Leibniz Institute for Experimental Virology	Alexis Robitaille et al
EPI_ISL_1463875	Germany/HH-HPI-p4119/2021	2021-02	Europe	Germany	Labor Dr. Fenner und Kollegen	Heinrich Pette Institute, Leibniz Institute for Experimental Virology	Alexis Robitaille et al
EPI_ISL_1463876	Germany/HH-HPI-p4121/2021	2021-02	Europe	Germany	Labor Dr. Fenner und Kollegen	Heinrich Pette Institute, Leibniz Institute for Experimental Virology	Alexis Robitaille et al
EPI_ISL_1463878	Germany/HH-HPI-p4123/2021	2021-02	Europe	Germany	Labor Dr. Fenner und Kollegen	Heinrich Pette Institute, Leibniz Institute for Experimental Virology	Alexis Robitaille et al
EPI_ISL_1463879	Germany/HH-HPI-p4126/2021	2021-02	Europe	Germany	Labor Dr. Fenner und Kollegen	Heinrich Pette Institute, Leibniz Institute for Experimental Virology	Alexis Robitaille et al
EPI_ISL_1463880	Germany/HH-HPI-p4127/2021	2021-02	Europe	Germany	Labor Dr. Fenner und Kollegen	Heinrich Pette Institute, Leibniz Institute for Experimental Virology	Alexis Robitaille et al
EPI_ISL_1463881	Germany/HH-HPI-p4128/2021	2021-02	Europe	Germany	Labor Dr. Fenner und Kollegen	Heinrich Pette Institute, Leibniz Institute for Experimental Virology	Alexis Robitaille et al
EPI_ISL_1463882	Germany/HH-HPI-p4129/2021	2021-02	Europe	Germany	Labor Dr. Fenner und Kollegen	Heinrich Pette Institute, Leibniz Institute for Experimental Virology	Alexis Robitaille et al
EPI_ISL_1463885	Germany/HH-HPI-p4133/2021	2021-02	Europe	Germany	Labor Dr. Fenner und Kollegen	Heinrich Pette Institute, Leibniz Institute for Experimental Virology	Alexis Robitaille et al
EPI_ISL_1463886	Germany/HH-HPI-p4134/2021	2021-02	Europe	Germany	Labor Dr. Fenner und Kollegen	Heinrich Pette Institute, Leibniz Institute for Experimental Virology	Alexis Robitaille et al
EPI_ISL_1463888	Germany/HH-HPI-p4136/2021	2021-02	Europe	Germany	Labor Dr. Fenner und Kollegen	Heinrich Pette Institute, Leibniz Institute for Experimental Virology	Alexis Robitaille et al
EPI_ISL_1463889	Germany/HH-HPI-p4137/2021	2021-02	Europe	Germany	Labor Dr. Fenner und Kollegen	Heinrich Pette Institute, Leibniz Institute for Experimental Virology	Alexis Robitaille et al
EPI_ISL_1463891	Germany/HH-HPI-p4140/2021	2021-02	Europe	Germany	Labor Dr. Fenner und Kollegen	Heinrich Pette Institute, Leibniz Institute for Experimental Virology	Alexis Robitaille et al
EPI_ISL_1463893	Germany/HH-HPI-p4142/2021	2021-02	Europe	Germany	Labor Dr. Fenner und Kollegen	Heinrich Pette Institute, Leibniz Institute for Experimental Virology	Alexis Robitaille et al
EPI_ISL_1463894	Germany/HH-HPI-p4143/2021	2021-02	Europe	Germany	Labor Dr. Fenner und Kollegen	Heinrich Pette Institute, Leibniz Institute for Experimental Virology	Alexis Robitaille et al
EPI_ISL_1463895	Germany/HH-HPI-p4144/2021	2021-02	Europe	Germany	Labor Dr. Fenner und Kollegen	Heinrich Pette Institute, Leibniz Institute for Experimental Virology	Alexis Robitaille et al
EPI_ISL_1463896	Germany/HH-HPI-p4145/2021	2021-02	Europe	Germany	Labor Dr. Fenner und Kollegen	Heinrich Pette Institute, Leibniz Institute for Experimental Virology	Alexis Robitaille et al
EPI_ISL_1463897	Germany/HH-HPI-p4148/2021	2021-02	Europe	Germany	Labor Dr. Fenner und Kollegen	Heinrich Pette Institute, Leibniz Institute for Experimental Virology	Alexis Robitaille et al
EPI_ISL_1463898	Germany/HH-HPI-p4149/2021	2021-02	Europe	Germany	Labor Dr. Fenner und Kollegen	Heinrich Pette Institute, Leibniz Institute for Experimental Virology	Alexis Robitaille et al
EPI_ISL_1463906	Germany/HH-HPI-p4162/2021	2021-02	Europe	Germany	Labor Dr. Fenner und Kollegen	Heinrich Pette Institute, Leibniz Institute for Experimental Virology	Alexis Robitaille et al
EPI_ISL_1463907	Germany/HH-HPI-p4163/2021	2021-02	Europe	Germany	Labor Dr. Fenner und Kollegen	Heinrich Pette Institute, Leibniz Institute for Experimental Virology	Alexis Robitaille et al
EPI_ISL_1715864	Germany/HH-HPI-p4164/2021	2021-02-24	Europe	Germany	University Medical Center Hamburg Eppendorf	Heinrich Pette Institute, Leibniz Institute for Experimental Virology	Alexis Robitaille et al
EPI_ISL_1463908	Germany/HH-HPI-p4165/2021	2021-02	Europe	Germany	Labor Dr. Fenner und Kollegen	Heinrich Pette Institute, Leibniz Institute for Experimental Virology	Alexis Robitaille et al
EPI_ISL_1715865	Germany/HH-HPI-p4166/2021	2021-02-24	Europe	Germany	University Medical Center Hamburg Eppendorf	Heinrich Pette Institute, Leibniz Institute for Experimental Virology	Alexis Robitaille et al
EPI_ISL_1463909	Germany/HH-HPI-p4167/2021	2021-02	Europe	Germany	Labor Dr. Fenner und Kollegen	Heinrich Pette Institute, Leibniz Institute for Experimental Virology	Alexis Robitaille et al
EPI_ISL_1715866	Germany/HH-HPI-p4168/2021	2021-02-25	Europe	Germany	University Medical Center Hamburg Eppendorf	Heinrich Pette Institute, Leibniz Institute for Experimental Virology	Alexis Robitaille et al
EPI_ISL_1463910	Germany/HH-HPI-p4169/2021	2021-02	Europe	Germany	Labor Dr. Fenner und Kollegen	Heinrich Pette Institute, Leibniz Institute for Experimental Virology	Alexis Robitaille et al
EPI_ISL_1463911	Germany/HH-HPI-p4170/2021	2021-02	Europe	Germany	Labor Dr. Fenner und Kollegen	Heinrich Pette Institute, Leibniz Institute for Experimental Virology	Alexis Robitaille et al
EPI_ISL_1715867	Germany/HH-HPI-p4171/2021	2021-02-24	Europe	Germany	University Medical Center Hamburg Eppendorf	Heinrich Pette Institute, Leibniz Institute for Experimental Virology	Alexis Robitaille et al
EPI_ISL_1463912	Germany/HH-HPI-p4172/2021	2021-02	Europe	Germany	Labor Dr. Fenner und Kollegen	Heinrich Pette Institute, Leibniz Institute for Experimental Virology	Alexis Robitaille et al
EPI_ISL_1463913	Germany/HH-HPI-p4177/2021	2021-02	Europe	Germany	Labor Dr. Fenner und Kollegen	Heinrich Pette Institute, Leibniz Institute for Experimental Virology	Alexis Robitaille et al
EPI_ISL_1715868	Germany/HH-HPI-p4178/2021	2021-02-18	Europe	Germany	University Medical Center Hamburg Eppendorf	Heinrich Pette Institute, Leibniz Institute for Experimental Virology	Alexis Robitaille et al
EPI_ISL_1463914	Germany/HH-HPI-p4179/2021	2021-02	Europe	Germany	Labor Dr. Fenner und Kollegen	Heinrich Pette Institute, Leibniz Institute for Experimental Virology	Alexis Robitaille et al
EPI_ISL_1463915	Germany/HH-HPI-p4180/2021	2021-02	Europe	Germany	Labor Dr. Fenner und Kollegen	Heinrich Pette Institute, Leibniz Institute for Experimental Virology	Alexis Robitaille et al
EPI_ISL_1463916	Germany/HH-HPI-p4181/2021	2021-02	Europe	Germany	Labor Dr. Fenner und Kollegen	Heinrich Pette Institute, Leibniz Institute for Experimental Virology	Alexis Robitaille et al
EPI_ISL_1463917	Germany/HH-HPI-p4182/2021	2021-02	Europe	Germany	Labor Dr. Fenner und Kollegen	Heinrich Pette Institute, Leibniz Institute for Experimental Virology	Alexis Robitaille et al
EPI_ISL_1463918	Germany/HH-HPI-p4187/2021	2021-02	Europe	Germany	Labor Dr. Fenner und Kollegen	Heinrich Pette Institute, Leibniz Institute for Experimental Virology	Alexis Robitaille et al
EPI_ISL_1463919	Germany/HH-HPI-p4188/2021	2021-02	Europe	Germany	Labor Dr. Fenner und Kollegen	Heinrich Pette Institute, Leibniz Institute for Experimental Virology	Alexis Robitaille et al
EPI_ISL_1463920	Germany/HH-HPI-p4189/2021	2021-02	Europe	Germany	Labor Dr. Fenner und Kollegen	Heinrich Pette Institute, Leibniz Institute for Experimental Virology	Alexis Robitaille et al
EPI_ISL_2384370	Germany/HH-HPI-p4190/2021	2021-02-07	Europe	Germany	University Medical Center Hamburg Eppendorf	Heinrich Pette Institute, Leibniz Institute for Experimental Virology	Alexis Robitaille et al
EPI_ISL_1463921	Germany/HH-HPI-p4191/2021	2021-02	Europe	Germany	Labor Dr. Fenner und Kollegen	Heinrich Pette Institute, Leibniz Institute for Experimental Virology	Alexis Robitaille et al
EPI_ISL_1463923	Germany/HH-HPI-p4193/2021	2021-02	Europe	Germany	Labor Dr. Fenner und Kollegen	Heinrich Pette Institute, Leibniz Institute for Experimental Virology	Alexis Robitaille et al
EPI_ISL_1463927	Germany/HH-HPI-p4200/2021	2021-02	Europe	Germany	Labor Dr. Fenner und Kollegen	Heinrich Pette Institute, Leibniz Institute for Experimental Virology	Alexis Robitaille et al
EPI_ISL_1464262	Germany/HH-HPI-p4201/2021	2021-02-23	Europe	Germany	Kath. Marienkrankenhaus	Heinrich Pette Institute, Leibniz Institute for Experimental Virology	Alexis Robitaille et al
EPI_ISL_1464263	Germany/HH-HPI-p4202/2021	2021-03-01	Europe	Germany	MEDILYS Laborgesellschaft mbH	Heinrich Pette Institute, Leibniz Institute for Experimental Virology	Alexis Robitaille et al
EPI_ISL_1464264	Germany/HH-HPI-p4203/2021	2021-03-03	Europe	Germany	MEDILYS Laborgesellschaft mbH	Heinrich Pette Institute, Leibniz Institute for Experimental Virology	Alexis Robitaille et al
EPI_ISL_1464265	Germany/HH-HPI-p4204/2021	2021-03-03	Europe	Germany	MEDILYS Laborgesellschaft mbH	Heinrich Pette Institute, Leibniz Institute for Experimental Virology	Alexis Robitaille et al
EPI_ISL_1463928	Germany/HH-HPI-p4205/2021	2021-02	Europe	Germany	Labor Dr. Fenner und Kollegen	Heinrich Pette Institute, Leibniz Institute for Experimental Virology	Alexis Robitaille et al
EPI_ISL_1464266	Germany/HH-HPI-p4206/2021	2021-03-03	Europe	Germany	MEDILYS Laborgesellschaft mbH	Heinrich Pette Institute, Leibniz Institute for Experimental Virology	Alexis Robitaille et al
EPI_ISL_1463929	Germany/HH-HPI-p4208/2021	2021-02	Europe	Germany	Labor Dr. Fenner und Kollegen	Heinrich Pette Institute, Leibniz Institute for Experimental Virology	Alexis Robitaille et al
EPI_ISL_1463930	Germany/HH-HPI-p4209/2021	2021-02	Europe	Germany	Labor Dr. Fenner und Kollegen	Heinrich Pette Institute, Leibniz Institute for Experimental Virology	Alexis Robitaille et al
EPI_ISL_1463933	Germany/HH-HPI-p4212/2021	2021-02	Europe	Germany	Labor Dr. Fenner und Kollegen	Heinrich Pette Institute, Leibniz Institute for Experimental Virology	Alexis Robitaille et al
EPI_ISL_1463934	Germany/HH-HPI-p4213/2021	2021-02	Europe	Germany	Labor Dr. Fenner und Kollegen	Heinrich Pette Institute, Leibniz Institute for Experimental Virology	Alexis Robitaille et al
EPI_ISL_1463935	Germany/HH-HPI-p4214/2021	2021-02	Europe	Germany	Labor Dr. Fenner und Kollegen	Heinrich Pette Institute, Leibniz Institute for Experimental Virology	Alexis Robitaille et al
EPI_ISL_1463937	Germany/HH-HPI-p4216/2021	2021-02	Europe	Germany	Labor Dr. Fenner und Kollegen	Heinrich Pette Institute, Leibniz Institute for Experimental Virology	Alexis Robitaille et al
EPI_ISL_1463938	Germany/HH-HPI-p4218/2021	2021-02	Europe	Germany	Labor Dr. Fenner und Kollegen	Heinrich Pette Institute, Leibniz Institute for Experimental Virology	Alexis Robitaille et al
EPI_ISL_1463939	Germany/HH-HPI-p4219/2021	2021-02	Europe	Germany	Labor Dr. Fenner und Kollegen	Heinrich Pette Institute, Leibniz Institute for Experimental Virology	Alexis Robitaille et al
EPI_ISL_1463940	Germany/HH-HPI-p4223/2021	2021-02	Europe	Germany	Labor Dr. Fenner und Kollegen	Heinrich Pette Institute, Leibniz Institute for Experimental Virology	Alexis Robitaille et al
EPI_ISL_1463943	Germany/HH-HPI-p4226/2021	2021-02	Europe	Germany	Labor Dr. Fenner und Kollegen	Heinrich Pette Institute, Leibniz Institute for Experimental Virology	Alexis Robitaille et al
EPI_ISL_1463944	Germany/HH-HPI-p4227/2021	2021-02	Europe	Germany	Labor Dr. Fenner und Kollegen	Heinrich Pette Institute, Leibniz Institute for Experimental Virology	Alexis Robitaille et al
EPI_ISL_1463945	Germany/HH-HPI-p4228/2021	2021-02	Europe	Germany	Labor Dr. Fenner und Kollegen	Heinrich Pette Institute, Leibniz Institute for Experimental Virology	Alexis Robitaille et al
EPI_ISL_1463946	Germany/HH-HPI-p4229/2021	2021-02	Europe	Germany	Labor Dr. Fenner und Kollegen	Heinrich Pette Institute, Leibniz Institute for Experimental Virology	Alexis Robitaille et al
EPI_ISL_1463947	Germany/HH-HPI-p4231/2021	2021-02	Europe	Germany	Labor Dr. Fenner und Kollegen	Heinrich Pette Institute, Leibniz Institute for Experimental Virology	Alexis Robitaille et al
EPI_ISL_1463948	Germany/HH-HPI-p4232/2021	2021-02	Europe	Germany	Labor Dr. Fenner und Kollegen	Heinrich Pette Institute, Leibniz Institute for Experimental Virology	Alexis Robitaille et al
EPI_ISL_1463949	Germany/HH-HPI-p4234/2021	2021-02	Europe	Germany	Labor Dr. Fenner und Kollegen	Heinrich Pette Institute, Leibniz Institute for Experimental Virology	Alexis Robitaille et al
EPI_ISL_1464267	Germany/HH-HPI-p4235/2021	2021-03-03	Europe	Germany	MEDILYS Laborgesellschaft mbH	Heinrich Pette Institute, Leibniz Institute for Experimental Virology	Alexis Robitaille et al
EPI_ISL_1463950	Germany/HH-HPI-p4236/2021	2021-02	Europe	Germany	Labor Dr. Fenner und Kollegen	Heinrich Pette Institute, Leibniz Institute for Experimental Virology	Alexis Robitaille et al
EPI_ISL_1464115	Germany/HH-HPI-p4261/2021	2021-02-15	Europe	Germany	Labor Dr. Fenner und Kollegen	Heinrich Pette Institute, Leibniz Institute for Experimental Virology	Alexis Robitaille et al
EPI_ISL_1464133	Germany/HH-HPI-p4263/2021	2021-02-15	Europe	Germany	Labor Dr. Fenner und Kollegen	Heinrich Pette Institute, Leibniz Institute for Experimental Virology	Alexis Robitaille et al
EPI_ISL_1464178	Germany/HH-HPI-p4268/2021	2021-02-15	Europe	Germany	Labor Dr. Fenner und Kollegen	Heinrich Pette Institute, Leibniz Institute for Experimental Virology	Alexis Robitaille et al
EPI_ISL_1464117	Germany/HH-HPI-p4269/2021	2021-02-15	Europe	Germany	Labor Dr. Fenner und Kollegen	Heinrich Pette Institute, Leibniz Institute for Experimental Virology	Alexis Robitaille et al
EPI_ISL_1464126	Germany/HH-HPI-p4270/2021	2021-02-15	Europe	Germany	Labor Dr. Fenner und Kollegen	Heinrich Pette Institute, Leibniz Institute for Experimental Virology	Alexis Robitaille et al
EPI_ISL_1464145	Germany/HH-HPI-p4272/2021	2021-02-15	Europe	Germany	Labor Dr. Fenner und Kollegen	Heinrich Pette Institute, Leibniz Institute for Experimental Virology	Alexis Robitaille et al
EPI_ISL_1464171	Germany/HH-HPI-p4275/2021	2021-02-15	Europe	Germany	Labor Dr. Fenner und Kollegen	Heinrich Pette Institute, Leibniz Institute for Experimental Virology	Alexis Robitaille et al
EPI_ISL_1464181	Germany/HH-HPI-p4276/2021	2021-02-15	Europe	Germany	Labor Dr. Fenner und Kollegen	Heinrich Pette Institute, Leibniz Institute for Experimental Virology	Alexis Robitaille et al
EPI_ISL_1464118	Germany/HH-HPI-p4277/2021	2021-02-15	Europe	Germany	Labor Dr. Fenner und Kollegen	Heinrich Pette Institute, Leibniz Institute for Experimental Virology	Alexis Robitaille et al
EPI_ISL_1464136	Germany/HH-HPI-p4279/2021	2021-02-15	Europe	Germany	Labor Dr. Fenner und Kollegen	Heinrich Pette Institute, Leibniz Institute for Experimental Virology	Alexis Robitaille et al
EPI_ISL_1464146	Germany/HH-HPI-p4280/2021	2021-02-15	Europe	Germany	Labor Dr. Fenner und Kollegen	Heinrich Pette Institute, Leibniz Institute for Experimental Virology	Alexis Robitaille et al
EPI_ISL_1464157	Germany/HH-HPI-p4281/2021	2021-02-15	Europe	Germany	Labor Dr. Fenner und Kollegen	Heinrich Pette Institute, Leibniz Institute for Experimental Virology	Alexis Robitaille et al
EPI_ISL_1464172	Germany/HH-HPI-p4283/2021	2021-02	Europe	Germany	Labor Dr. Fenner und Kollegen	Heinrich Pette Institute, Leibniz Institute for Experimental Virology	Alexis Robitaille et al
EPI_ISL_1464119	Germany/HH-HPI-p4285/2021	2021-02-15	Europe	Germany	Labor Dr. Fenner und Kollegen	Heinrich Pette Institute, Leibniz Institute for Experimental Virology	Alexis Robitaille et al
EPI_ISL_1464127	Germany/HH-HPI-p4286/2021	2021-02-15	Europe	Germany	Labor Dr. Fenner und Kollegen	Heinrich Pette Institute, Leibniz Institute for Experimental Virology	Alexis Robitaille et al
EPI_ISL_1464137	Germany/HH-HPI-p4287/2021	2021-02-15	Europe	Germany	Labor Dr. Fenner und Kollegen	Heinrich Pette Institute, Leibniz Institute for Experimental Virology	Alexis Robitaille et al
EPI_ISL_1464147	Germany/HH-HPI-p4288/2021	2021-02-15	Europe	Germany	Labor Dr. Fenner und Kollegen	Heinrich Pette Institute, Leibniz Institute for Experimental Virology	Alexis Robitaille et al
EPI_ISL_1464158	Germany/HH-HPI-p4289/2021	2021-02-15	Europe	Germany	Labor Dr. Fenner und Kollegen	Heinrich Pette Institute, Leibniz Institute for Experimental Virology	Alexis Robitaille et al
EPI_ISL_1464165	Germany/HH-HPI-p4290/2021	2021-02-15	Europe	Germany	Labor Dr. Fenner und Kollegen	Heinrich Pette Institute, Leibniz Institute for Experimental Virology	Alexis Robitaille et al
EPI_ISL_1464173	Germany/HH-HPI-p4291/2021	2021-02-15	Europe	Germany	Labor Dr. Fenner und Kollegen	Heinrich Pette Institute, Leibniz Institute for Experimental Virology	Alexis Robitaille et al
EPI_ISL_1464120	Germany/HH-HPI-p4293/2021	2021-02-15	Europe	Germany	Labor Dr. Fenner und Kollegen	Heinrich Pette Institute, Leibniz Institute for Experimental Virology	Alexis Robitaille et al
EPI_ISL_1464128	Germany/HH-HPI-p4294/2021	2021-02-15	Europe	Germany	Labor Dr. Fenner und Kollegen	Heinrich Pette Institute, Leibniz Institute for Experimental Virology	Alexis Robitaille et al
EPI_ISL_1464138	Germany/HH-HPI-p4295/2021	2021-02-15	Europe	Germany	Labor Dr. Fenner und Kollegen	Heinrich Pette Institute, Leibniz Institute for Experimental Virology	Alexis Robitaille et al
EPI_ISL_1464148	Germany/HH-HPI-p4296/2021	2021-02-15	Europe	Germany	Labor Dr. Fenner und Kollegen	Heinrich Pette Institute, Leibniz Institute for Experimental Virology	Alexis Robitaille et al
EPI_ISL_1464159	Germany/HH-HPI-p4297/2021	2021-02-15	Europe	Germany	Labor Dr. Fenner und Kollegen	Heinrich Pette Institute, Leibniz Institute for Experimental Virology	Alexis Robitaille et al
EPI_ISL_1464174	Germany/HH-HPI-p4299/2021	2021-02-15	Europe	Germany	Labor Dr. Fenner und Kollegen	Heinrich Pette Institute, Leibniz Institute for Experimental Virology	Alexis Robitaille et al
EPI_ISL_1464184	Germany/HH-HPI-p4300/2021	2021-02-15	Europe	Germany	Labor Dr. Fenner und Kollegen	Heinrich Pette Institute, Leibniz Institute for Experimental Virology	Alexis Robitaille et al
EPI_ISL_1464121	Germany/HH-HPI-p4301/2021	2021-02-15	Europe	Germany	Labor Dr. Fenner und Kollegen	Heinrich Pette Institute, Leibniz Institute for Experimental Virology	Alexis Robitaille et al
EPI_ISL_1464129	Germany/HH-HPI-p4302/2021	2021-02-15	Europe	Germany	Labor Dr. Fenner und Kollegen	Heinrich Pette Institute, Leibniz Institute for Experimental Virology	Alexis Robitaille et al
EPI_ISL_1464149	Germany/HH-HPI-p4304/2021	2021-02-15	Europe	Germany	Labor Dr. Fenner und Kollegen	Heinrich Pette Institute, Leibniz Institute for Experimental Virology	Alexis Robitaille et al
EPI_ISL_1464160	Germany/HH-HPI-p4305/2021	2021-02-15	Europe	Germany	Labor Dr. Fenner und Kollegen	Heinrich Pette Institute, Leibniz Institute for Experimental Virology	Alexis Robitaille et al
EPI_ISL_1464166	Germany/HH-HPI-p4306/2021	2021-02-15	Europe	Germany	Labor Dr. Fenner und Kollegen	Heinrich Pette Institute, Leibniz Institute for Experimental Virology	Alexis Robitaille et al
EPI_ISL_1464175	Germany/HH-HPI-p4307/2021	2021-02-15	Europe	Germany	Labor Dr. Fenner und Kollegen	Heinrich Pette Institute, Leibniz Institute for Experimental Virology	Alexis Robitaille et al
EPI_ISL_1464130	Germany/HH-HPI-p4310/2021	2021-02	Europe	Germany	Labor Dr. Fenner und Kollegen	Heinrich Pette Institute, Leibniz Institute for Experimental Virology	Alexis Robitaille et al
EPI_ISL_1464176	Germany/HH-HPI-p4315/2021	2021-02-15	Europe	Germany	Labor Dr. Fenner und Kollegen	Heinrich Pette Institute, Leibniz Institute for Experimental Virology	Alexis Robitaille et al
EPI_ISL_1464186	Germany/HH-HPI-p4316/2021	2021-02-15	Europe	Germany	Labor Dr. Fenner und Kollegen	Heinrich Pette Institute, Leibniz Institute for Experimental Virology	Alexis Robitaille et al
EPI_ISL_1464131	Germany/HH-HPI-p4318/2021	2021-02-15	Europe	Germany	Labor Dr. Fenner und Kollegen	Heinrich Pette Institute, Leibniz Institute for Experimental Virology	Alexis Robitaille et al
EPI_ISL_1464139	Germany/HH-HPI-p4319/2021	2021-02-15	Europe	Germany	Labor Dr. Fenner und Kollegen	Heinrich Pette Institute, Leibniz Institute for Experimental Virology	Alexis Robitaille et al
EPI_ISL_1464161	Germany/HH-HPI-p4321/2021	2021-02-15	Europe	Germany	Labor Dr. Fenner und Kollegen	Heinrich Pette Institute, Leibniz Institute for Experimental Virology	Alexis Robitaille et al
EPI_ISL_1464167	Germany/HH-HPI-p4322/2021	2021-02-15	Europe	Germany	Labor Dr. Fenner und Kollegen	Heinrich Pette Institute, Leibniz Institute for Experimental Virology	Alexis Robitaille et al
EPI_ISL_1464187	Germany/HH-HPI-p4324/2021	2021-02-15	Europe	Germany	Labor Dr. Fenner und Kollegen	Heinrich Pette Institute, Leibniz Institute for Experimental Virology	Alexis Robitaille et al
EPI_ISL_1464132	Germany/HH-HPI-p4326/2021	2021-02-16	Europe	Germany	Labor Dr. Fenner und Kollegen	Heinrich Pette Institute, Leibniz Institute for Experimental Virology	Alexis Robitaille et al
EPI_ISL_1464140	Germany/HH-HPI-p4327/2021	2021-02-16	Europe	Germany	Labor Dr. Fenner und Kollegen	Heinrich Pette Institute, Leibniz Institute for Experimental Virology	Alexis Robitaille et al
EPI_ISL_1464168	Germany/HH-HPI-p4330/2021	2021-02-16	Europe	Germany	Labor Dr. Fenner und Kollegen	Heinrich Pette Institute, Leibniz Institute for Experimental Virology	Alexis Robitaille et al
EPI_ISL_1464177	Germany/HH-HPI-p4331/2021	2021-02-16	Europe	Germany	Labor Dr. Fenner und Kollegen	Heinrich Pette Institute, Leibniz Institute for Experimental Virology	Alexis Robitaille et al
EPI_ISL_1464188	Germany/HH-HPI-p4332/2021	2021-02-16	Europe	Germany	Labor Dr. Fenner und Kollegen	Heinrich Pette Institute, Leibniz Institute for Experimental Virology	Alexis Robitaille et al
EPI_ISL_1464116	Germany/HH-HPI-p4333/2021	2021-02-16	Europe	Germany	Labor Dr. Fenner und Kollegen	Heinrich Pette Institute, Leibniz Institute for Experimental Virology	Alexis Robitaille et al
EPI_ISL_1464123	Germany/HH-HPI-p4334/2021	2021-02-16	Europe	Germany	Labor Dr. Fenner und Kollegen	Heinrich Pette Institute, Leibniz Institute for Experimental Virology	Alexis Robitaille et al
EPI_ISL_1464134	Germany/HH-HPI-p4335/2021	2021-02-16	Europe	Germany	Labor Dr. Fenner und Kollegen	Heinrich Pette Institute, Leibniz Institute for Experimental Virology	Alexis Robitaille et al
EPI_ISL_1464142	Germany/HH-HPI-p4336/2021	2021-02-16	Europe	Germany	Labor Dr. Fenner und Kollegen	Heinrich Pette Institute, Leibniz Institute for Experimental Virology	Alexis Robitaille et al
EPI_ISL_1464153	Germany/HH-HPI-p4337/2021	2021-02-16	Europe	Germany	Labor Dr. Fenner und Kollegen	Heinrich Pette Institute, Leibniz Institute for Experimental Virology	Alexis Robitaille et al
EPI_ISL_1464162	Germany/HH-HPI-p4338/2021	2021-02-16	Europe	Germany	Labor Dr. Fenner und Kollegen	Heinrich Pette Institute, Leibniz Institute for Experimental Virology	Alexis Robitaille et al
EPI_ISL_1464170	Germany/HH-HPI-p4339/2021	2021-02-16	Europe	Germany	Labor Dr. Fenner und Kollegen	Heinrich Pette Institute, Leibniz Institute for Experimental Virology	Alexis Robitaille et al
EPI_ISL_1464179	Germany/HH-HPI-p4340/2021	2021-02-16	Europe	Germany	Labor Dr. Fenner und Kollegen	Heinrich Pette Institute, Leibniz Institute for Experimental Virology	Alexis Robitaille et al
EPI_ISL_1464124	Germany/HH-HPI-p4342/2021	2021-02-16	Europe	Germany	Labor Dr. Fenner und Kollegen	Heinrich Pette Institute, Leibniz Institute for Experimental Virology	Alexis Robitaille et al
EPI_ISL_1464135	Germany/HH-HPI-p4343/2021	2021-02-16	Europe	Germany	Labor Dr. Fenner und Kollegen	Heinrich Pette Institute, Leibniz Institute for Experimental Virology	Alexis Robitaille et al
EPI_ISL_1464143	Germany/HH-HPI-p4344/2021	2021-02-16	Europe	Germany	Labor Dr. Fenner und Kollegen	Heinrich Pette Institute, Leibniz Institute for Experimental Virology	Alexis Robitaille et al
EPI_ISL_1464154	Germany/HH-HPI-p4345/2021	2021-02-16	Europe	Germany	Labor Dr. Fenner und Kollegen	Heinrich Pette Institute, Leibniz Institute for Experimental Virology	Alexis Robitaille et al
EPI_ISL_1464163	Germany/HH-HPI-p4346/2021	2021-02-16	Europe	Germany	Labor Dr. Fenner und Kollegen	Heinrich Pette Institute, Leibniz Institute for Experimental Virology	Alexis Robitaille et al
EPI_ISL_1464180	Germany/HH-HPI-p4348/2021	2021-02-16	Europe	Germany	Labor Dr. Fenner und Kollegen	Heinrich Pette Institute, Leibniz Institute for Experimental Virology	Alexis Robitaille et al
EPI_ISL_1464155	Germany/HH-HPI-p4353/2021	2021-02-16	Europe	Germany	Labor Dr. Fenner und Kollegen	Heinrich Pette Institute, Leibniz Institute for Experimental Virology	Alexis Robitaille et al
EPI_ISL_1464201	Germany/HH-HPI-p4356/2021	2021-02-15	Europe	Germany	Labor Dr. Fenner und Kollegen	Heinrich Pette Institute, Leibniz Institute for Experimental Virology	Alexis Robitaille et al
EPI_ISL_1464217	Germany/HH-HPI-p4358/2021	2021-02-15	Europe	Germany	Labor Dr. Fenner und Kollegen	Heinrich Pette Institute, Leibniz Institute for Experimental Virology	Alexis Robitaille et al
EPI_ISL_1464225	Germany/HH-HPI-p4359/2021	2021-02-15	Europe	Germany	Labor Dr. Fenner und Kollegen	Heinrich Pette Institute, Leibniz Institute for Experimental Virology	Alexis Robitaille et al
EPI_ISL_1464244	Germany/HH-HPI-p4361/2021	2021-02-16	Europe	Germany	Labor Dr. Fenner und Kollegen	Heinrich Pette Institute, Leibniz Institute for Experimental Virology	Alexis Robitaille et al
EPI_ISL_1464253	Germany/HH-HPI-p4362/2021	2021-02-16	Europe	Germany	Labor Dr. Fenner und Kollegen	Heinrich Pette Institute, Leibniz Institute for Experimental Virology	Alexis Robitaille et al
EPI_ISL_1464193	Germany/HH-HPI-p4363/2021	2021-02-16	Europe	Germany	Labor Dr. Fenner und Kollegen	Heinrich Pette Institute, Leibniz Institute for Experimental Virology	Alexis Robitaille et al
EPI_ISL_1464204	Germany/HH-HPI-p4364/2021	2021-02-16	Europe	Germany	Labor Dr. Fenner und Kollegen	Heinrich Pette Institute, Leibniz Institute for Experimental Virology	Alexis Robitaille et al
EPI_ISL_1464211	Germany/HH-HPI-p4365/2021	2021-02-16	Europe	Germany	Labor Dr. Fenner und Kollegen	Heinrich Pette Institute, Leibniz Institute for Experimental Virology	Alexis Robitaille et al
EPI_ISL_1464219	Germany/HH-HPI-p4366/2021	2021-02-17	Europe	Germany	Labor Dr. Fenner und Kollegen	Heinrich Pette Institute, Leibniz Institute for Experimental Virology	Alexis Robitaille et al
EPI_ISL_1464237	Germany/HH-HPI-p4368/2021	2021-02-16	Europe	Germany	Labor Dr. Fenner und Kollegen	Heinrich Pette Institute, Leibniz Institute for Experimental Virology	Alexis Robitaille et al
EPI_ISL_1464245	Germany/HH-HPI-p4369/2021	2021-02-16	Europe	Germany	Labor Dr. Fenner und Kollegen	Heinrich Pette Institute, Leibniz Institute for Experimental Virology	Alexis Robitaille et al
EPI_ISL_1464194	Germany/HH-HPI-p4371/2021	2021-02-16	Europe	Germany	Labor Dr. Fenner und Kollegen	Heinrich Pette Institute, Leibniz Institute for Experimental Virology	Alexis Robitaille et al
EPI_ISL_1464205	Germany/HH-HPI-p4372/2021	2021-02-16	Europe	Germany	Labor Dr. Fenner und Kollegen	Heinrich Pette Institute, Leibniz Institute for Experimental Virology	Alexis Robitaille et al
EPI_ISL_1464246	Germany/HH-HPI-p4377/2021	2021-02-18	Europe	Germany	Labor Dr. Fenner und Kollegen	Heinrich Pette Institute, Leibniz Institute for Experimental Virology	Alexis Robitaille et al
EPI_ISL_1464257	Germany/HH-HPI-p4378/2021	2021-02-18	Europe	Germany	Labor Dr. Fenner und Kollegen	Heinrich Pette Institute, Leibniz Institute for Experimental Virology	Alexis Robitaille et al
EPI_ISL_1464195	Germany/HH-HPI-p4379/2021	2021-02-18	Europe	Germany	Labor Dr. Fenner und Kollegen	Heinrich Pette Institute, Leibniz Institute for Experimental Virology	Alexis Robitaille et al
EPI_ISL_1464229	Germany/HH-HPI-p4383/2021	2021-02-18	Europe	Germany	Labor Dr. Fenner und Kollegen	Heinrich Pette Institute, Leibniz Institute for Experimental Virology	Alexis Robitaille et al
EPI_ISL_1464239	Germany/HH-HPI-p4384/2021	2021-02-17	Europe	Germany	Labor Dr. Fenner und Kollegen	Heinrich Pette Institute, Leibniz Institute for Experimental Virology	Alexis Robitaille et al
EPI_ISL_1464196	Germany/HH-HPI-p4387/2021	2021-02-17	Europe	Germany	Labor Dr. Fenner und Kollegen	Heinrich Pette Institute, Leibniz Institute for Experimental Virology	Alexis Robitaille et al
EPI_ISL_1464213	Germany/HH-HPI-p4389/2021	2021-02-17	Europe	Germany	Labor Dr. Fenner und Kollegen	Heinrich Pette Institute, Leibniz Institute for Experimental Virology	Alexis Robitaille et al
EPI_ISL_1464220	Germany/HH-HPI-p4390/2021	2021-02-17	Europe	Germany	Labor Dr. Fenner und Kollegen	Heinrich Pette Institute, Leibniz Institute for Experimental Virology	Alexis Robitaille et al
EPI_ISL_1464230	Germany/HH-HPI-p4391/2021	2021-02-17	Europe	Germany	Labor Dr. Fenner und Kollegen	Heinrich Pette Institute, Leibniz Institute for Experimental Virology	Alexis Robitaille et al
EPI_ISL_1464214	Germany/HH-HPI-p4397/2021	2021-02-17	Europe	Germany	Labor Dr. Fenner und Kollegen	Heinrich Pette Institute, Leibniz Institute for Experimental Virology	Alexis Robitaille et al
EPI_ISL_1464221	Germany/HH-HPI-p4398/2021	2021-02-18	Europe	Germany	Labor Dr. Fenner und Kollegen	Heinrich Pette Institute, Leibniz Institute for Experimental Virology	Alexis Robitaille et al
EPI_ISL_1464231	Germany/HH-HPI-p4399/2021	2021-02-17	Europe	Germany	Labor Dr. Fenner und Kollegen	Heinrich Pette Institute, Leibniz Institute for Experimental Virology	Alexis Robitaille et al
EPI_ISL_1464241	Germany/HH-HPI-p4400/2021	2021-02-18	Europe	Germany	Labor Dr. Fenner und Kollegen	Heinrich Pette Institute, Leibniz Institute for Experimental Virology	Alexis Robitaille et al
EPI_ISL_1464249	Germany/HH-HPI-p4401/2021	2021-02-17	Europe	Germany	Labor Dr. Fenner und Kollegen	Heinrich Pette Institute, Leibniz Institute for Experimental Virology	Alexis Robitaille et al
EPI_ISL_1464259	Germany/HH-HPI-p4402/2021	2021-02-17	Europe	Germany	Labor Dr. Fenner und Kollegen	Heinrich Pette Institute, Leibniz Institute for Experimental Virology	Alexis Robitaille et al
EPI_ISL_1464198	Germany/HH-HPI-p4403/2021	2021-02-17	Europe	Germany	Labor Dr. Fenner und Kollegen	Heinrich Pette Institute, Leibniz Institute for Experimental Virology	Alexis Robitaille et al
EPI_ISL_1464206	Germany/HH-HPI-p4404/2021	2021-02-17	Europe	Germany	Labor Dr. Fenner und Kollegen	Heinrich Pette Institute, Leibniz Institute for Experimental Virology	Alexis Robitaille et al
EPI_ISL_1464215	Germany/HH-HPI-p4405/2021	2021-02-17	Europe	Germany	Labor Dr. Fenner und Kollegen	Heinrich Pette Institute, Leibniz Institute for Experimental Virology	Alexis Robitaille et al
EPI_ISL_1464222	Germany/HH-HPI-p4406/2021	2021-02-12	Europe	Germany	Labor Dr. Fenner und Kollegen	Heinrich Pette Institute, Leibniz Institute for Experimental Virology	Alexis Robitaille et al
EPI_ISL_1464232	Germany/HH-HPI-p4407/2021	2021-02-17	Europe	Germany	Labor Dr. Fenner und Kollegen	Heinrich Pette Institute, Leibniz Institute for Experimental Virology	Alexis Robitaille et al
EPI_ISL_1464242	Germany/HH-HPI-p4408/2021	2021-02-17	Europe	Germany	Labor Dr. Fenner und Kollegen	Heinrich Pette Institute, Leibniz Institute for Experimental Virology	Alexis Robitaille et al
EPI_ISL_1464260	Germany/HH-HPI-p4410/2021	2021-02-17	Europe	Germany	Labor Dr. Fenner und Kollegen	Heinrich Pette Institute, Leibniz Institute for Experimental Virology	Alexis Robitaille et al
EPI_ISL_1464199	Germany/HH-HPI-p4411/2021	2021-02-17	Europe	Germany	Labor Dr. Fenner und Kollegen	Heinrich Pette Institute, Leibniz Institute for Experimental Virology	Alexis Robitaille et al
EPI_ISL_1464207	Germany/HH-HPI-p4412/2021	2021-02-18	Europe	Germany	Labor Dr. Fenner und Kollegen	Heinrich Pette Institute, Leibniz Institute for Experimental Virology	Alexis Robitaille et al
EPI_ISL_1464216	Germany/HH-HPI-p4413/2021	2021-02-18	Europe	Germany	Labor Dr. Fenner und Kollegen	Heinrich Pette Institute, Leibniz Institute for Experimental Virology	Alexis Robitaille et al
EPI_ISL_1464223	Germany/HH-HPI-p4414/2021	2021-02-18	Europe	Germany	Labor Dr. Fenner und Kollegen	Heinrich Pette Institute, Leibniz Institute for Experimental Virology	Alexis Robitaille et al
EPI_ISL_1464233	Germany/HH-HPI-p4415/2021	2021-02-18	Europe	Germany	Labor Dr. Fenner und Kollegen	Heinrich Pette Institute, Leibniz Institute for Experimental Virology	Alexis Robitaille et al
EPI_ISL_1464243	Germany/HH-HPI-p4416/2021	2021-02-18	Europe	Germany	Labor Dr. Fenner und Kollegen	Heinrich Pette Institute, Leibniz Institute for Experimental Virology	Alexis Robitaille et al
EPI_ISL_1464251	Germany/HH-HPI-p4417/2021	2021-02-18	Europe	Germany	Labor Dr. Fenner und Kollegen	Heinrich Pette Institute, Leibniz Institute for Experimental Virology	Alexis Robitaille et al
EPI_ISL_1464200	Germany/HH-HPI-p4419/2021	2021-02-18	Europe	Germany	Labor Dr. Fenner und Kollegen	Heinrich Pette Institute, Leibniz Institute for Experimental Virology	Alexis Robitaille et al
EPI_ISL_1464224	Germany/HH-HPI-p4422/2021	2021-02-18	Europe	Germany	Labor Dr. Fenner und Kollegen	Heinrich Pette Institute, Leibniz Institute for Experimental Virology	Alexis Robitaille et al
EPI_ISL_1464234	Germany/HH-HPI-p4423/2021	2021-02-18	Europe	Germany	Labor Dr. Fenner und Kollegen	Heinrich Pette Institute, Leibniz Institute for Experimental Virology	Alexis Robitaille et al
EPI_ISL_1464252	Germany/HH-HPI-p4425/2021	2021-02-18	Europe	Germany	Labor Dr. Fenner und Kollegen	Heinrich Pette Institute, Leibniz Institute for Experimental Virology	Alexis Robitaille et al
EPI_ISL_1464261	Germany/HH-HPI-p4426/2021	2021-02-18	Europe	Germany	Labor Dr. Fenner und Kollegen	Heinrich Pette Institute, Leibniz Institute for Experimental Virology	Alexis Robitaille et al
EPI_ISL_1464190	Germany/HH-HPI-p4427/2021	2021-02-18	Europe	Germany	Labor Dr. Fenner und Kollegen	Heinrich Pette Institute, Leibniz Institute for Experimental Virology	Alexis Robitaille et al
EPI_ISL_1464202	Germany/HH-HPI-p4428/2021	2021-02-18	Europe	Germany	Labor Dr. Fenner und Kollegen	Heinrich Pette Institute, Leibniz Institute for Experimental Virology	Alexis Robitaille et al
EPI_ISL_1464209	Germany/HH-HPI-p4429/2021	2021-02-18	Europe	Germany	Labor Dr. Fenner und Kollegen	Heinrich Pette Institute, Leibniz Institute for Experimental Virology	Alexis Robitaille et al
EPI_ISL_1464218	Germany/HH-HPI-p4430/2021	2021-02-18	Europe	Germany	Labor Dr. Fenner und Kollegen	Heinrich Pette Institute, Leibniz Institute for Experimental Virology	Alexis Robitaille et al
EPI_ISL_1464226	Germany/HH-HPI-p4431/2021	2021-02-18	Europe	Germany	Labor Dr. Fenner und Kollegen	Heinrich Pette Institute, Leibniz Institute for Experimental Virology	Alexis Robitaille et al
EPI_ISL_1464235	Germany/HH-HPI-p4432/2021	2021-02-18	Europe	Germany	Labor Dr. Fenner und Kollegen	Heinrich Pette Institute, Leibniz Institute for Experimental Virology	Alexis Robitaille et al
EPI_ISL_1464254	Germany/HH-HPI-p4434/2021	2021-02-18	Europe	Germany	Labor Dr. Fenner und Kollegen	Heinrich Pette Institute, Leibniz Institute for Experimental Virology	Alexis Robitaille et al
EPI_ISL_1464191	Germany/HH-HPI-p4435/2021	2021-02-18	Europe	Germany	Labor Dr. Fenner und Kollegen	Heinrich Pette Institute, Leibniz Institute for Experimental Virology	Alexis Robitaille et al
EPI_ISL_1464203	Germany/HH-HPI-p4436/2021	2021-02-18	Europe	Germany	Labor Dr. Fenner und Kollegen	Heinrich Pette Institute, Leibniz Institute for Experimental Virology	Alexis Robitaille et al
EPI_ISL_1464236	Germany/HH-HPI-p4440/2021	2021-02-19	Europe	Germany	Labor Dr. Fenner und Kollegen	Heinrich Pette Institute, Leibniz Institute for Experimental Virology	Alexis Robitaille et al
EPI_ISL_1464255	Germany/HH-HPI-p4442/2021	2021-02-19	Europe	Germany	Labor Dr. Fenner und Kollegen	Heinrich Pette Institute, Leibniz Institute for Experimental Virology	Alexis Robitaille et al
EPI_ISL_1464192	Germany/HH-HPI-p4443/2021	2021-02-19	Europe	Germany	Labor Dr. Fenner und Kollegen	Heinrich Pette Institute, Leibniz Institute for Experimental Virology	Alexis Robitaille et al
EPI_ISL_1464210	Germany/HH-HPI-p4445/2021	2021-02-19	Europe	Germany	Labor Dr. Fenner und Kollegen	Heinrich Pette Institute, Leibniz Institute for Experimental Virology	Alexis Robitaille et al
EPI_ISL_1463951	Germany/HH-HPI-p4448/2021	2021-02	Europe	Germany	Labor Dr. Fenner und Kollegen	Heinrich Pette Institute, Leibniz Institute for Experimental Virology	Alexis Robitaille et al
EPI_ISL_1463952	Germany/HH-HPI-p4450/2021	2021-02	Europe	Germany	Labor Dr. Fenner und Kollegen	Heinrich Pette Institute, Leibniz Institute for Experimental Virology	Alexis Robitaille et al
EPI_ISL_1464268	Germany/HH-HPI-p4451/2021	2021-03-03	Europe	Germany	MEDILYS Laborgesellschaft mbH	Heinrich Pette Institute, Leibniz Institute for Experimental Virology	Alexis Robitaille et al
EPI_ISL_1463953	Germany/HH-HPI-p4452/2021	2021-02	Europe	Germany	Labor Dr. Fenner und Kollegen	Heinrich Pette Institute, Leibniz Institute for Experimental Virology	Alexis Robitaille et al
EPI_ISL_1463954	Germany/HH-HPI-p4454/2021	2021-02	Europe	Germany	Labor Dr. Fenner und Kollegen	Heinrich Pette Institute, Leibniz Institute for Experimental Virology	Alexis Robitaille et al
EPI_ISL_1463955	Germany/HH-HPI-p4455/2021	2021-02	Europe	Germany	Labor Dr. Fenner und Kollegen	Heinrich Pette Institute, Leibniz Institute for Experimental Virology	Alexis Robitaille et al
EPI_ISL_1463956	Germany/HH-HPI-p4456/2021	2021-02	Europe	Germany	Labor Dr. Fenner und Kollegen	Heinrich Pette Institute, Leibniz Institute for Experimental Virology	Alexis Robitaille et al
EPI_ISL_1464269	Germany/HH-HPI-p4458/2021	2021-03-04	Europe	Germany	Kath. Marienkrankenhaus	Heinrich Pette Institute, Leibniz Institute for Experimental Virology	Alexis Robitaille et al
EPI_ISL_1464270	Germany/HH-HPI-p4459/2021	2021-02-25	Europe	Germany	Kath. Marienkrankenhaus	Heinrich Pette Institute, Leibniz Institute for Experimental Virology	Alexis Robitaille et al
EPI_ISL_1464340	Germany/HH-HPI-p4461/2021	2021-02	Europe	Germany	Labor Dr. Fenner und Kollegen	Heinrich Pette Institute, Leibniz Institute for Experimental Virology	Alexis Robitaille et al
EPI_ISL_1464348	Germany/HH-HPI-p4462/2021	2021-02	Europe	Germany	Labor Dr. Fenner und Kollegen	Heinrich Pette Institute, Leibniz Institute for Experimental Virology	Alexis Robitaille et al
EPI_ISL_1464385	Germany/HH-HPI-p4466/2021	2021-02	Europe	Germany	Labor Dr. Fenner und Kollegen	Heinrich Pette Institute, Leibniz Institute for Experimental Virology	Alexis Robitaille et al
EPI_ISL_1464397	Germany/HH-HPI-p4467/2021	2021-02	Europe	Germany	Labor Dr. Fenner und Kollegen	Heinrich Pette Institute, Leibniz Institute for Experimental Virology	Alexis Robitaille et al
EPI_ISL_1464398	Germany/HH-HPI-p4475/2021	2021-02	Europe	Germany	Labor Dr. Fenner und Kollegen	Heinrich Pette Institute, Leibniz Institute for Experimental Virology	Alexis Robitaille et al
EPI_ISL_1464350	Germany/HH-HPI-p4478/2021	2021-02	Europe	Germany	Labor Dr. Fenner und Kollegen	Heinrich Pette Institute, Leibniz Institute for Experimental Virology	Alexis Robitaille et al
EPI_ISL_1464359	Germany/HH-HPI-p4479/2021	2021-02	Europe	Germany	Labor Dr. Fenner und Kollegen	Heinrich Pette Institute, Leibniz Institute for Experimental Virology	Alexis Robitaille et al
EPI_ISL_1464376	Germany/HH-HPI-p4481/2021	2021-02	Europe	Germany	Labor Dr. Fenner und Kollegen	Heinrich Pette Institute, Leibniz Institute for Experimental Virology	Alexis Robitaille et al
EPI_ISL_1464387	Germany/HH-HPI-p4482/2021	2021-02	Europe	Germany	Labor Dr. Fenner und Kollegen	Heinrich Pette Institute, Leibniz Institute for Experimental Virology	Alexis Robitaille et al
EPI_ISL_1464407	Germany/HH-HPI-p4484/2021	2021-02	Europe	Germany	Labor Dr. Fenner und Kollegen	Heinrich Pette Institute, Leibniz Institute for Experimental Virology	Alexis Robitaille et al
EPI_ISL_1464341	Germany/HH-HPI-p4485/2021	2021-02	Europe	Germany	Labor Dr. Fenner und Kollegen	Heinrich Pette Institute, Leibniz Institute for Experimental Virology	Alexis Robitaille et al
EPI_ISL_1464351	Germany/HH-HPI-p4486/2021	2021-02	Europe	Germany	Labor Dr. Fenner und Kollegen	Heinrich Pette Institute, Leibniz Institute for Experimental Virology	Alexis Robitaille et al
EPI_ISL_1464360	Germany/HH-HPI-p4487/2021	2021-02	Europe	Germany	Labor Dr. Fenner und Kollegen	Heinrich Pette Institute, Leibniz Institute for Experimental Virology	Alexis Robitaille et al
EPI_ISL_1464388	Germany/HH-HPI-p4490/2021	2021-02	Europe	Germany	Labor Dr. Fenner und Kollegen	Heinrich Pette Institute, Leibniz Institute for Experimental Virology	Alexis Robitaille et al
EPI_ISL_1464408	Germany/HH-HPI-p4492/2021	2021-02	Europe	Germany	Labor Dr. Fenner und Kollegen	Heinrich Pette Institute, Leibniz Institute for Experimental Virology	Alexis Robitaille et al
EPI_ISL_1464352	Germany/HH-HPI-p4494/2021	2021-02	Europe	Germany	Labor Dr. Fenner und Kollegen	Heinrich Pette Institute, Leibniz Institute for Experimental Virology	Alexis Robitaille et al
EPI_ISL_1464361	Germany/HH-HPI-p4495/2021	2021-02	Europe	Germany	Labor Dr. Fenner und Kollegen	Heinrich Pette Institute, Leibniz Institute for Experimental Virology	Alexis Robitaille et al
EPI_ISL_1464368	Germany/HH-HPI-p4496/2021	2021-02	Europe	Germany	Labor Dr. Fenner und Kollegen	Heinrich Pette Institute, Leibniz Institute for Experimental Virology	Alexis Robitaille et al
EPI_ISL_1464378	Germany/HH-HPI-p4497/2021	2021-02	Europe	Germany	Labor Dr. Fenner und Kollegen	Heinrich Pette Institute, Leibniz Institute for Experimental Virology	Alexis Robitaille et al
EPI_ISL_1464389	Germany/HH-HPI-p4498/2021	2021-02	Europe	Germany	Labor Dr. Fenner und Kollegen	Heinrich Pette Institute, Leibniz Institute for Experimental Virology	Alexis Robitaille et al
EPI_ISL_1464399	Germany/HH-HPI-p4499/2021	2021-02	Europe	Germany	Labor Dr. Fenner und Kollegen	Heinrich Pette Institute, Leibniz Institute for Experimental Virology	Alexis Robitaille et al
EPI_ISL_1464409	Germany/HH-HPI-p4500/2021	2021-02	Europe	Germany	Labor Dr. Fenner und Kollegen	Heinrich Pette Institute, Leibniz Institute for Experimental Virology	Alexis Robitaille et al
EPI_ISL_1464342	Germany/HH-HPI-p4501/2021	2021-02	Europe	Germany	Labor Dr. Fenner und Kollegen	Heinrich Pette Institute, Leibniz Institute for Experimental Virology	Alexis Robitaille et al
EPI_ISL_1464390	Germany/HH-HPI-p4506/2021	2021-02	Europe	Germany	Labor Dr. Fenner und Kollegen	Heinrich Pette Institute, Leibniz Institute for Experimental Virology	Alexis Robitaille et al
EPI_ISL_1464410	Germany/HH-HPI-p4508/2021	2021-02	Europe	Germany	Labor Dr. Fenner und Kollegen	Heinrich Pette Institute, Leibniz Institute for Experimental Virology	Alexis Robitaille et al
EPI_ISL_1464353	Germany/HH-HPI-p4510/2021	2021-02	Europe	Germany	Labor Dr. Fenner und Kollegen	Heinrich Pette Institute, Leibniz Institute for Experimental Virology	Alexis Robitaille et al
EPI_ISL_1464369	Germany/HH-HPI-p4512/2021	2021-02	Europe	Germany	Labor Dr. Fenner und Kollegen	Heinrich Pette Institute, Leibniz Institute for Experimental Virology	Alexis Robitaille et al
EPI_ISL_1464379	Germany/HH-HPI-p4513/2021	2021-02	Europe	Germany	Labor Dr. Fenner und Kollegen	Heinrich Pette Institute, Leibniz Institute for Experimental Virology	Alexis Robitaille et al
EPI_ISL_1464391	Germany/HH-HPI-p4514/2021	2021-02	Europe	Germany	Labor Dr. Fenner und Kollegen	Heinrich Pette Institute, Leibniz Institute for Experimental Virology	Alexis Robitaille et al
EPI_ISL_1464411	Germany/HH-HPI-p4516/2021	2021-02	Europe	Germany	Labor Dr. Fenner und Kollegen	Heinrich Pette Institute, Leibniz Institute for Experimental Virology	Alexis Robitaille et al
EPI_ISL_1464344	Germany/HH-HPI-p4517/2021	2021-02	Europe	Germany	Labor Dr. Fenner und Kollegen	Heinrich Pette Institute, Leibniz Institute for Experimental Virology	Alexis Robitaille et al
EPI_ISL_1464354	Germany/HH-HPI-p4518/2021	2021-02	Europe	Germany	Labor Dr. Fenner und Kollegen	Heinrich Pette Institute, Leibniz Institute for Experimental Virology	Alexis Robitaille et al
EPI_ISL_1464363	Germany/HH-HPI-p4519/2021	2021-02	Europe	Germany	Labor Dr. Fenner und Kollegen	Heinrich Pette Institute, Leibniz Institute for Experimental Virology	Alexis Robitaille et al
EPI_ISL_1464370	Germany/HH-HPI-p4520/2021	2021-02	Europe	Germany	Labor Dr. Fenner und Kollegen	Heinrich Pette Institute, Leibniz Institute for Experimental Virology	Alexis Robitaille et al
EPI_ISL_1464380	Germany/HH-HPI-p4521/2021	2021-02	Europe	Germany	Labor Dr. Fenner und Kollegen	Heinrich Pette Institute, Leibniz Institute for Experimental Virology	Alexis Robitaille et al
EPI_ISL_1464392	Germany/HH-HPI-p4522/2021	2021-02	Europe	Germany	Labor Dr. Fenner und Kollegen	Heinrich Pette Institute, Leibniz Institute for Experimental Virology	Alexis Robitaille et al
EPI_ISL_1464401	Germany/HH-HPI-p4523/2021	2021-02	Europe	Germany	Labor Dr. Fenner und Kollegen	Heinrich Pette Institute, Leibniz Institute for Experimental Virology	Alexis Robitaille et al
EPI_ISL_1464355	Germany/HH-HPI-p4526/2021	2021-02	Europe	Germany	Labor Dr. Fenner und Kollegen	Heinrich Pette Institute, Leibniz Institute for Experimental Virology	Alexis Robitaille et al
EPI_ISL_1464364	Germany/HH-HPI-p4527/2021	2021-02	Europe	Germany	Labor Dr. Fenner und Kollegen	Heinrich Pette Institute, Leibniz Institute for Experimental Virology	Alexis Robitaille et al
EPI_ISL_1464371	Germany/HH-HPI-p4528/2021	2021-02	Europe	Germany	Labor Dr. Fenner und Kollegen	Heinrich Pette Institute, Leibniz Institute for Experimental Virology	Alexis Robitaille et al
EPI_ISL_1464381	Germany/HH-HPI-p4529/2021	2021-02	Europe	Germany	Labor Dr. Fenner und Kollegen	Heinrich Pette Institute, Leibniz Institute for Experimental Virology	Alexis Robitaille et al
EPI_ISL_1464393	Germany/HH-HPI-p4530/2021	2021-02	Europe	Germany	Labor Dr. Fenner und Kollegen	Heinrich Pette Institute, Leibniz Institute for Experimental Virology	Alexis Robitaille et al
EPI_ISL_1464402	Germany/HH-HPI-p4531/2021	2021-02	Europe	Germany	Labor Dr. Fenner und Kollegen	Heinrich Pette Institute, Leibniz Institute for Experimental Virology	Alexis Robitaille et al
EPI_ISL_1464413	Germany/HH-HPI-p4532/2021	2021-02	Europe	Germany	Labor Dr. Fenner und Kollegen	Heinrich Pette Institute, Leibniz Institute for Experimental Virology	Alexis Robitaille et al
EPI_ISL_1464346	Germany/HH-HPI-p4533/2021	2021-02	Europe	Germany	Labor Dr. Fenner und Kollegen	Heinrich Pette Institute, Leibniz Institute for Experimental Virology	Alexis Robitaille et al
EPI_ISL_1464356	Germany/HH-HPI-p4534/2021	2021-02	Europe	Germany	Labor Dr. Fenner und Kollegen	Heinrich Pette Institute, Leibniz Institute for Experimental Virology	Alexis Robitaille et al
EPI_ISL_1464372	Germany/HH-HPI-p4536/2021	2021-02	Europe	Germany	Labor Dr. Fenner und Kollegen	Heinrich Pette Institute, Leibniz Institute for Experimental Virology	Alexis Robitaille et al
EPI_ISL_1464382	Germany/HH-HPI-p4537/2021	2021-02	Europe	Germany	Labor Dr. Fenner und Kollegen	Heinrich Pette Institute, Leibniz Institute for Experimental Virology	Alexis Robitaille et al
EPI_ISL_1464394	Germany/HH-HPI-p4538/2021	2021-02	Europe	Germany	Labor Dr. Fenner und Kollegen	Heinrich Pette Institute, Leibniz Institute for Experimental Virology	Alexis Robitaille et al
EPI_ISL_1464403	Germany/HH-HPI-p4539/2021	2021-02	Europe	Germany	Labor Dr. Fenner und Kollegen	Heinrich Pette Institute, Leibniz Institute for Experimental Virology	Alexis Robitaille et al
EPI_ISL_1464414	Germany/HH-HPI-p4540/2021	2021-02	Europe	Germany	Labor Dr. Fenner und Kollegen	Heinrich Pette Institute, Leibniz Institute for Experimental Virology	Alexis Robitaille et al
EPI_ISL_1464347	Germany/HH-HPI-p4541/2021	2021-02	Europe	Germany	Labor Dr. Fenner und Kollegen	Heinrich Pette Institute, Leibniz Institute for Experimental Virology	Alexis Robitaille et al
EPI_ISL_1464357	Germany/HH-HPI-p4542/2021	2021-02	Europe	Germany	Labor Dr. Fenner und Kollegen	Heinrich Pette Institute, Leibniz Institute for Experimental Virology	Alexis Robitaille et al
EPI_ISL_1464373	Germany/HH-HPI-p4544/2021	2021-02	Europe	Germany	Labor Dr. Fenner und Kollegen	Heinrich Pette Institute, Leibniz Institute for Experimental Virology	Alexis Robitaille et al
EPI_ISL_1464383	Germany/HH-HPI-p4545/2021	2021-02	Europe	Germany	Labor Dr. Fenner und Kollegen	Heinrich Pette Institute, Leibniz Institute for Experimental Virology	Alexis Robitaille et al
EPI_ISL_1464395	Germany/HH-HPI-p4546/2021	2021-02	Europe	Germany	Labor Dr. Fenner und Kollegen	Heinrich Pette Institute, Leibniz Institute for Experimental Virology	Alexis Robitaille et al
EPI_ISL_1464404	Germany/HH-HPI-p4547/2021	2021-02	Europe	Germany	Labor Dr. Fenner und Kollegen	Heinrich Pette Institute, Leibniz Institute for Experimental Virology	Alexis Robitaille et al
EPI_ISL_1464415	Germany/HH-HPI-p4548/2021	2021-02	Europe	Germany	Labor Dr. Fenner und Kollegen	Heinrich Pette Institute, Leibniz Institute for Experimental Virology	Alexis Robitaille et al
EPI_ISL_1464358	Germany/HH-HPI-p4550/2021	2021-02	Europe	Germany	Labor Dr. Fenner und Kollegen	Heinrich Pette Institute, Leibniz Institute for Experimental Virology	Alexis Robitaille et al
EPI_ISL_1464366	Germany/HH-HPI-p4551/2021	2021-02	Europe	Germany	Labor Dr. Fenner und Kollegen	Heinrich Pette Institute, Leibniz Institute for Experimental Virology	Alexis Robitaille et al
EPI_ISL_1464396	Germany/HH-HPI-p4554/2021	2021-02	Europe	Germany	Labor Dr. Fenner und Kollegen	Heinrich Pette Institute, Leibniz Institute for Experimental Virology	Alexis Robitaille et al
EPI_ISL_1464405	Germany/HH-HPI-p4555/2021	2021-02	Europe	Germany	Labor Dr. Fenner und Kollegen	Heinrich Pette Institute, Leibniz Institute for Experimental Virology	Alexis Robitaille et al
EPI_ISL_1464416	Germany/HH-HPI-p4556/2021	2021-02	Europe	Germany	Labor Dr. Fenner und Kollegen	Heinrich Pette Institute, Leibniz Institute for Experimental Virology	Alexis Robitaille et al
EPI_ISL_1715869	Germany/HH-HPI-p4557/2021	2021-03-07	Europe	Germany	Johannes Wesling Klinikum Minden	Heinrich Pette Institute, Leibniz Institute for Experimental Virology	Alexis Robitaille et al
EPI_ISL_1715870	Germany/HH-HPI-p4559/2021	2021-03-07	Europe	Germany	MEDILYS Laborgesellschaft mbH	Heinrich Pette Institute, Leibniz Institute for Experimental Virology	Alexis Robitaille et al
EPI_ISL_1715871	Germany/HH-HPI-p4561/2021	2021-03-06	Europe	Germany	MEDILYS Laborgesellschaft mbH	Heinrich Pette Institute, Leibniz Institute for Experimental Virology	Alexis Robitaille et al
EPI_ISL_1715872	Germany/HH-HPI-p4562/2021	2021-03-04	Europe	Germany	Kath. Marienkrankenhaus	Heinrich Pette Institute, Leibniz Institute for Experimental Virology	Alexis Robitaille et al
EPI_ISL_1715873	Germany/HH-HPI-p4563/2021	2021-03-06	Europe	Germany	Kath. Marienkrankenhaus	Heinrich Pette Institute, Leibniz Institute for Experimental Virology	Alexis Robitaille et al
EPI_ISL_1715874	Germany/HH-HPI-p4564/2021	2021-03-08	Europe	Germany	Kath. Marienkrankenhaus	Heinrich Pette Institute, Leibniz Institute for Experimental Virology	Alexis Robitaille et al
EPI_ISL_1464278	Germany/HH-HPI-p4570/2021	2021-02	Europe	Germany	Labor Dr. Fenner und Kollegen	Heinrich Pette Institute, Leibniz Institute for Experimental Virology	Alexis Robitaille et al
EPI_ISL_1464300	Germany/HH-HPI-p4573/2021	2021-02	Europe	Germany	Labor Dr. Fenner und Kollegen	Heinrich Pette Institute, Leibniz Institute for Experimental Virology	Alexis Robitaille et al
EPI_ISL_1464323	Germany/HH-HPI-p4576/2021	2021-02	Europe	Germany	Labor Dr. Fenner und Kollegen	Heinrich Pette Institute, Leibniz Institute for Experimental Virology	Alexis Robitaille et al
EPI_ISL_1464331	Germany/HH-HPI-p4577/2021	2021-02	Europe	Germany	Labor Dr. Fenner und Kollegen	Heinrich Pette Institute, Leibniz Institute for Experimental Virology	Alexis Robitaille et al
EPI_ISL_1464279	Germany/HH-HPI-p4578/2021	2021-02	Europe	Germany	Labor Dr. Fenner und Kollegen	Heinrich Pette Institute, Leibniz Institute for Experimental Virology	Alexis Robitaille et al
EPI_ISL_1464294	Germany/HH-HPI-p4580/2021	2021-02	Europe	Germany	Labor Dr. Fenner und Kollegen	Heinrich Pette Institute, Leibniz Institute for Experimental Virology	Alexis Robitaille et al
EPI_ISL_1464301	Germany/HH-HPI-p4581/2021	2021-02	Europe	Germany	Labor Dr. Fenner und Kollegen	Heinrich Pette Institute, Leibniz Institute for Experimental Virology	Alexis Robitaille et al
EPI_ISL_1464324	Germany/HH-HPI-p4584/2021	2021-02	Europe	Germany	Labor Dr. Fenner und Kollegen	Heinrich Pette Institute, Leibniz Institute for Experimental Virology	Alexis Robitaille et al
EPI_ISL_1464332	Germany/HH-HPI-p4585/2021	2021-02	Europe	Germany	Labor Dr. Fenner und Kollegen	Heinrich Pette Institute, Leibniz Institute for Experimental Virology	Alexis Robitaille et al
EPI_ISL_1464280	Germany/HH-HPI-p4586/2021	2021-02	Europe	Germany	Labor Dr. Fenner und Kollegen	Heinrich Pette Institute, Leibniz Institute for Experimental Virology	Alexis Robitaille et al
EPI_ISL_1464286	Germany/HH-HPI-p4587/2021	2021-02	Europe	Germany	Labor Dr. Fenner und Kollegen	Heinrich Pette Institute, Leibniz Institute for Experimental Virology	Alexis Robitaille et al
EPI_ISL_1464295	Germany/HH-HPI-p4588/2021	2021-02	Europe	Germany	Labor Dr. Fenner und Kollegen	Heinrich Pette Institute, Leibniz Institute for Experimental Virology	Alexis Robitaille et al
EPI_ISL_1464302	Germany/HH-HPI-p4589/2021	2021-02	Europe	Germany	Labor Dr. Fenner und Kollegen	Heinrich Pette Institute, Leibniz Institute for Experimental Virology	Alexis Robitaille et al
EPI_ISL_1464316	Germany/HH-HPI-p4591/2021	2021-02	Europe	Germany	Labor Dr. Fenner und Kollegen	Heinrich Pette Institute, Leibniz Institute for Experimental Virology	Alexis Robitaille et al
EPI_ISL_1464325	Germany/HH-HPI-p4592/2021	2021-02	Europe	Germany	Labor Dr. Fenner und Kollegen	Heinrich Pette Institute, Leibniz Institute for Experimental Virology	Alexis Robitaille et al
EPI_ISL_1464281	Germany/HH-HPI-p4594/2021	2021-02	Europe	Germany	Labor Dr. Fenner und Kollegen	Heinrich Pette Institute, Leibniz Institute for Experimental Virology	Alexis Robitaille et al
EPI_ISL_1464287	Germany/HH-HPI-p4595/2021	2021-02	Europe	Germany	Labor Dr. Fenner und Kollegen	Heinrich Pette Institute, Leibniz Institute for Experimental Virology	Alexis Robitaille et al
EPI_ISL_1464296	Germany/HH-HPI-p4596/2021	2021-02	Europe	Germany	Labor Dr. Fenner und Kollegen	Heinrich Pette Institute, Leibniz Institute for Experimental Virology	Alexis Robitaille et al
EPI_ISL_1464310	Germany/HH-HPI-p4598/2021	2021-02	Europe	Germany	Labor Dr. Fenner und Kollegen	Heinrich Pette Institute, Leibniz Institute for Experimental Virology	Alexis Robitaille et al
EPI_ISL_1464333	Germany/HH-HPI-p4601/2021	2021-02	Europe	Germany	Labor Dr. Fenner und Kollegen	Heinrich Pette Institute, Leibniz Institute for Experimental Virology	Alexis Robitaille et al
EPI_ISL_1464288	Germany/HH-HPI-p4603/2021	2021-02	Europe	Germany	Labor Dr. Fenner und Kollegen	Heinrich Pette Institute, Leibniz Institute for Experimental Virology	Alexis Robitaille et al
EPI_ISL_1464297	Germany/HH-HPI-p4604/2021	2021-02	Europe	Germany	Labor Dr. Fenner und Kollegen	Heinrich Pette Institute, Leibniz Institute for Experimental Virology	Alexis Robitaille et al
EPI_ISL_1464304	Germany/HH-HPI-p4605/2021	2021-02	Europe	Germany	Labor Dr. Fenner und Kollegen	Heinrich Pette Institute, Leibniz Institute for Experimental Virology	Alexis Robitaille et al
EPI_ISL_1464311	Germany/HH-HPI-p4606/2021	2021-02	Europe	Germany	Labor Dr. Fenner und Kollegen	Heinrich Pette Institute, Leibniz Institute for Experimental Virology	Alexis Robitaille et al
EPI_ISL_1464318	Germany/HH-HPI-p4607/2021	2021-02	Europe	Germany	Labor Dr. Fenner und Kollegen	Heinrich Pette Institute, Leibniz Institute for Experimental Virology	Alexis Robitaille et al
EPI_ISL_1464326	Germany/HH-HPI-p4608/2021	2021-02	Europe	Germany	Labor Dr. Fenner und Kollegen	Heinrich Pette Institute, Leibniz Institute for Experimental Virology	Alexis Robitaille et al
EPI_ISL_1464334	Germany/HH-HPI-p4609/2021	2021-02	Europe	Germany	Labor Dr. Fenner und Kollegen	Heinrich Pette Institute, Leibniz Institute for Experimental Virology	Alexis Robitaille et al
EPI_ISL_1464282	Germany/HH-HPI-p4610/2021	2021-02	Europe	Germany	Labor Dr. Fenner und Kollegen	Heinrich Pette Institute, Leibniz Institute for Experimental Virology	Alexis Robitaille et al
EPI_ISL_1464289	Germany/HH-HPI-p4611/2021	2021-02	Europe	Germany	Labor Dr. Fenner und Kollegen	Heinrich Pette Institute, Leibniz Institute for Experimental Virology	Alexis Robitaille et al
EPI_ISL_1464305	Germany/HH-HPI-p4613/2021	2021-02	Europe	Germany	Labor Dr. Fenner und Kollegen	Heinrich Pette Institute, Leibniz Institute for Experimental Virology	Alexis Robitaille et al
EPI_ISL_1464312	Germany/HH-HPI-p4614/2021	2021-02	Europe	Germany	Labor Dr. Fenner und Kollegen	Heinrich Pette Institute, Leibniz Institute for Experimental Virology	Alexis Robitaille et al
EPI_ISL_1464319	Germany/HH-HPI-p4615/2021	2021-02	Europe	Germany	Labor Dr. Fenner und Kollegen	Heinrich Pette Institute, Leibniz Institute for Experimental Virology	Alexis Robitaille et al
EPI_ISL_1464327	Germany/HH-HPI-p4616/2021	2021-02	Europe	Germany	Labor Dr. Fenner und Kollegen	Heinrich Pette Institute, Leibniz Institute for Experimental Virology	Alexis Robitaille et al
EPI_ISL_1464335	Germany/HH-HPI-p4617/2021	2021-02	Europe	Germany	Labor Dr. Fenner und Kollegen	Heinrich Pette Institute, Leibniz Institute for Experimental Virology	Alexis Robitaille et al
EPI_ISL_1464290	Germany/HH-HPI-p4619/2021	2021-02	Europe	Germany	Labor Dr. Fenner und Kollegen	Heinrich Pette Institute, Leibniz Institute for Experimental Virology	Alexis Robitaille et al
EPI_ISL_1464306	Germany/HH-HPI-p4621/2021	2021-02	Europe	Germany	Labor Dr. Fenner und Kollegen	Heinrich Pette Institute, Leibniz Institute for Experimental Virology	Alexis Robitaille et al
EPI_ISL_1464313	Germany/HH-HPI-p4622/2021	2021-02	Europe	Germany	Labor Dr. Fenner und Kollegen	Heinrich Pette Institute, Leibniz Institute for Experimental Virology	Alexis Robitaille et al
EPI_ISL_1464320	Germany/HH-HPI-p4623/2021	2021-02	Europe	Germany	Labor Dr. Fenner und Kollegen	Heinrich Pette Institute, Leibniz Institute for Experimental Virology	Alexis Robitaille et al
EPI_ISL_1464328	Germany/HH-HPI-p4624/2021	2021-02	Europe	Germany	Labor Dr. Fenner und Kollegen	Heinrich Pette Institute, Leibniz Institute for Experimental Virology	Alexis Robitaille et al
EPI_ISL_1464336	Germany/HH-HPI-p4625/2021	2021-02	Europe	Germany	Labor Dr. Fenner und Kollegen	Heinrich Pette Institute, Leibniz Institute for Experimental Virology	Alexis Robitaille et al
EPI_ISL_1464283	Germany/HH-HPI-p4626/2021	2021-02	Europe	Germany	Labor Dr. Fenner und Kollegen	Heinrich Pette Institute, Leibniz Institute for Experimental Virology	Alexis Robitaille et al
EPI_ISL_1464337	Germany/HH-HPI-p4633/2021	2021-02	Europe	Germany	Labor Dr. Fenner und Kollegen	Heinrich Pette Institute, Leibniz Institute for Experimental Virology	Alexis Robitaille et al
EPI_ISL_1464298	Germany/HH-HPI-p4636/2021	2021-02	Europe	Germany	Labor Dr. Fenner und Kollegen	Heinrich Pette Institute, Leibniz Institute for Experimental Virology	Alexis Robitaille et al
EPI_ISL_1464307	Germany/HH-HPI-p4637/2021	2021-02	Europe	Germany	Labor Dr. Fenner und Kollegen	Heinrich Pette Institute, Leibniz Institute for Experimental Virology	Alexis Robitaille et al
EPI_ISL_1464314	Germany/HH-HPI-p4638/2021	2021-02	Europe	Germany	Labor Dr. Fenner und Kollegen	Heinrich Pette Institute, Leibniz Institute for Experimental Virology	Alexis Robitaille et al
EPI_ISL_1464321	Germany/HH-HPI-p4639/2021	2021-02	Europe	Germany	Labor Dr. Fenner und Kollegen	Heinrich Pette Institute, Leibniz Institute for Experimental Virology	Alexis Robitaille et al
EPI_ISL_1464329	Germany/HH-HPI-p4640/2021	2021-02	Europe	Germany	Labor Dr. Fenner und Kollegen	Heinrich Pette Institute, Leibniz Institute for Experimental Virology	Alexis Robitaille et al
EPI_ISL_1464338	Germany/HH-HPI-p4641/2021	2021-02	Europe	Germany	Labor Dr. Fenner und Kollegen	Heinrich Pette Institute, Leibniz Institute for Experimental Virology	Alexis Robitaille et al
EPI_ISL_1464284	Germany/HH-HPI-p4642/2021	2021-02	Europe	Germany	Labor Dr. Fenner und Kollegen	Heinrich Pette Institute, Leibniz Institute for Experimental Virology	Alexis Robitaille et al
EPI_ISL_1464315	Germany/HH-HPI-p4646/2021	2021-02	Europe	Germany	Labor Dr. Fenner und Kollegen	Heinrich Pette Institute, Leibniz Institute for Experimental Virology	Alexis Robitaille et al
EPI_ISL_1464330	Germany/HH-HPI-p4648/2021	2021-02	Europe	Germany	Labor Dr. Fenner und Kollegen	Heinrich Pette Institute, Leibniz Institute for Experimental Virology	Alexis Robitaille et al
EPI_ISL_1464339	Germany/HH-HPI-p4649/2021	2021-02	Europe	Germany	Labor Dr. Fenner und Kollegen	Heinrich Pette Institute, Leibniz Institute for Experimental Virology	Alexis Robitaille et al
EPI_ISL_1464292	Germany/HH-HPI-p4651/2021	2021-02	Europe	Germany	Labor Dr. Fenner und Kollegen	Heinrich Pette Institute, Leibniz Institute for Experimental Virology	Alexis Robitaille et al
EPI_ISL_1464299	Germany/HH-HPI-p4652/2021	2021-02	Europe	Germany	Labor Dr. Fenner und Kollegen	Heinrich Pette Institute, Leibniz Institute for Experimental Virology	Alexis Robitaille et al
EPI_ISL_1464308	Germany/HH-HPI-p4653/2021	2021-02	Europe	Germany	Labor Dr. Fenner und Kollegen	Heinrich Pette Institute, Leibniz Institute for Experimental Virology	Alexis Robitaille et al
EPI_ISL_1464271	Germany/HH-HPI-p4654/2021	2021-02	Europe	Germany	Labor Dr. Fenner und Kollegen	Heinrich Pette Institute, Leibniz Institute for Experimental Virology	Alexis Robitaille et al
EPI_ISL_1464272	Germany/HH-HPI-p4655/2021	2021-02	Europe	Germany	Labor Dr. Fenner und Kollegen	Heinrich Pette Institute, Leibniz Institute for Experimental Virology	Alexis Robitaille et al
EPI_ISL_1464273	Germany/HH-HPI-p4656/2021	2021-02	Europe	Germany	Labor Dr. Fenner und Kollegen	Heinrich Pette Institute, Leibniz Institute for Experimental Virology	Alexis Robitaille et al
EPI_ISL_1464274	Germany/HH-HPI-p4657/2021	2021-02	Europe	Germany	Labor Dr. Fenner und Kollegen	Heinrich Pette Institute, Leibniz Institute for Experimental Virology	Alexis Robitaille et al
EPI_ISL_1464275	Germany/HH-HPI-p4658/2021	2021-02	Europe	Germany	Labor Dr. Fenner und Kollegen	Heinrich Pette Institute, Leibniz Institute for Experimental Virology	Alexis Robitaille et al
EPI_ISL_1464276	Germany/HH-HPI-p4660/2021	2021-02	Europe	Germany	Labor Dr. Fenner und Kollegen	Heinrich Pette Institute, Leibniz Institute for Experimental Virology	Alexis Robitaille et al
EPI_ISL_1464277	Germany/HH-HPI-p4661/2021	2021-02	Europe	Germany	Labor Dr. Fenner und Kollegen	Heinrich Pette Institute, Leibniz Institute for Experimental Virology	Alexis Robitaille et al
EPI_ISL_1464586	Germany/HH-HPI-p4662/2021	2021-03-12	Europe	Germany	MEDILYS Laborgesellschaft mbH	Heinrich Pette Institute, Leibniz Institute for Experimental Virology	Alexis Robitaille et al
EPI_ISL_1464587	Germany/HH-HPI-p4663/2021	2021-03-14	Europe	Germany	MEDILYS Laborgesellschaft mbH	Heinrich Pette Institute, Leibniz Institute for Experimental Virology	Alexis Robitaille et al
EPI_ISL_1464588	Germany/HH-HPI-p4664/2021	2021-03-16	Europe	Germany	University Medical Center Hamburg Eppendorf	Heinrich Pette Institute, Leibniz Institute for Experimental Virology	Alexis Robitaille et al
EPI_ISL_1464590	Germany/HH-HPI-p4667/2021	2021-03-16	Europe	Germany	MEDILYS Laborgesellschaft mbH	Heinrich Pette Institute, Leibniz Institute for Experimental Virology	Alexis Robitaille et al
EPI_ISL_1464592	Germany/HH-HPI-p4669/2021	2021-03-13	Europe	Germany	University Medical Center Hamburg Eppendorf	Heinrich Pette Institute, Leibniz Institute for Experimental Virology	Alexis Robitaille et al
EPI_ISL_1464593	Germany/HH-HPI-p4670/2021	2021-03-12	Europe	Germany	University Medical Center Hamburg Eppendorf	Heinrich Pette Institute, Leibniz Institute for Experimental Virology	Alexis Robitaille et al
EPI_ISL_1464594	Germany/HH-HPI-p4671/2021	2021-03-14	Europe	Germany	University Medical Center Hamburg Eppendorf	Heinrich Pette Institute, Leibniz Institute for Experimental Virology	Alexis Robitaille et al
EPI_ISL_1464597	Germany/HH-HPI-p4675/2021	2021-03-01	Europe	Germany	University Medical Center Hamburg Eppendorf	Heinrich Pette Institute, Leibniz Institute for Experimental Virology	Alexis Robitaille et al
EPI_ISL_1464598	Germany/HH-HPI-p4676/2021	2021-03-15	Europe	Germany	University Medical Center Hamburg Eppendorf	Heinrich Pette Institute, Leibniz Institute for Experimental Virology	Alexis Robitaille et al
EPI_ISL_1464418	Germany/HH-HPI-p4681/2021	2021-03-04	Europe	Germany	Labor Dr. Fenner und Kollegen	Heinrich Pette Institute, Leibniz Institute for Experimental Virology	Alexis Robitaille et al
EPI_ISL_1464420	Germany/HH-HPI-p4683/2021	2021-02-28	Europe	Germany	Labor Dr. Fenner und Kollegen	Heinrich Pette Institute, Leibniz Institute for Experimental Virology	Alexis Robitaille et al
EPI_ISL_1464421	Germany/HH-HPI-p4684/2021	2021-02-28	Europe	Germany	Labor Dr. Fenner und Kollegen	Heinrich Pette Institute, Leibniz Institute for Experimental Virology	Alexis Robitaille et al
EPI_ISL_1464422	Germany/HH-HPI-p4685/2021	2021-02-28	Europe	Germany	Labor Dr. Fenner und Kollegen	Heinrich Pette Institute, Leibniz Institute for Experimental Virology	Alexis Robitaille et al
EPI_ISL_1464424	Germany/HH-HPI-p4688/2021	2021-02-28	Europe	Germany	Labor Dr. Fenner und Kollegen	Heinrich Pette Institute, Leibniz Institute for Experimental Virology	Alexis Robitaille et al
EPI_ISL_1464425	Germany/HH-HPI-p4689/2021	2021-02-28	Europe	Germany	Labor Dr. Fenner und Kollegen	Heinrich Pette Institute, Leibniz Institute for Experimental Virology	Alexis Robitaille et al
EPI_ISL_1464426	Germany/HH-HPI-p4690/2021	2021-02-28	Europe	Germany	Labor Dr. Fenner und Kollegen	Heinrich Pette Institute, Leibniz Institute for Experimental Virology	Alexis Robitaille et al
EPI_ISL_1464427	Germany/HH-HPI-p4691/2021	2021-02-28	Europe	Germany	Labor Dr. Fenner und Kollegen	Heinrich Pette Institute, Leibniz Institute for Experimental Virology	Alexis Robitaille et al
EPI_ISL_1464428	Germany/HH-HPI-p4692/2021	2021-02-28	Europe	Germany	Labor Dr. Fenner und Kollegen	Heinrich Pette Institute, Leibniz Institute for Experimental Virology	Alexis Robitaille et al
EPI_ISL_1464429	Germany/HH-HPI-p4693/2021	2021-02-28	Europe	Germany	Labor Dr. Fenner und Kollegen	Heinrich Pette Institute, Leibniz Institute for Experimental Virology	Alexis Robitaille et al
EPI_ISL_1464430	Germany/HH-HPI-p4694/2021	2021-02-28	Europe	Germany	Labor Dr. Fenner und Kollegen	Heinrich Pette Institute, Leibniz Institute for Experimental Virology	Alexis Robitaille et al
EPI_ISL_1464431	Germany/HH-HPI-p4695/2021	2021-02-28	Europe	Germany	Labor Dr. Fenner und Kollegen	Heinrich Pette Institute, Leibniz Institute for Experimental Virology	Alexis Robitaille et al
EPI_ISL_1464432	Germany/HH-HPI-p4697/2021	2021-02-28	Europe	Germany	Labor Dr. Fenner und Kollegen	Heinrich Pette Institute, Leibniz Institute for Experimental Virology	Alexis Robitaille et al
EPI_ISL_1464433	Germany/HH-HPI-p4698/2021	2021-02-28	Europe	Germany	Labor Dr. Fenner und Kollegen	Heinrich Pette Institute, Leibniz Institute for Experimental Virology	Alexis Robitaille et al
EPI_ISL_1464434	Germany/HH-HPI-p4699/2021	2021-02-28	Europe	Germany	Labor Dr. Fenner und Kollegen	Heinrich Pette Institute, Leibniz Institute for Experimental Virology	Alexis Robitaille et al
EPI_ISL_1464435	Germany/HH-HPI-p4700/2021	2021-02-28	Europe	Germany	Labor Dr. Fenner und Kollegen	Heinrich Pette Institute, Leibniz Institute for Experimental Virology	Alexis Robitaille et al
EPI_ISL_1464436	Germany/HH-HPI-p4701/2021	2021-02-28	Europe	Germany	Labor Dr. Fenner und Kollegen	Heinrich Pette Institute, Leibniz Institute for Experimental Virology	Alexis Robitaille et al
EPI_ISL_1464437	Germany/HH-HPI-p4702/2021	2021-02-28	Europe	Germany	Labor Dr. Fenner und Kollegen	Heinrich Pette Institute, Leibniz Institute for Experimental Virology	Alexis Robitaille et al
EPI_ISL_1464439	Germany/HH-HPI-p4704/2021	2021-02-28	Europe	Germany	Labor Dr. Fenner und Kollegen	Heinrich Pette Institute, Leibniz Institute for Experimental Virology	Alexis Robitaille et al
EPI_ISL_1464440	Germany/HH-HPI-p4705/2021	2021-02-28	Europe	Germany	Labor Dr. Fenner und Kollegen	Heinrich Pette Institute, Leibniz Institute for Experimental Virology	Alexis Robitaille et al
EPI_ISL_1464441	Germany/HH-HPI-p4706/2021	2021-02-28	Europe	Germany	Labor Dr. Fenner und Kollegen	Heinrich Pette Institute, Leibniz Institute for Experimental Virology	Alexis Robitaille et al
EPI_ISL_1464442	Germany/HH-HPI-p4707/2021	2021-02-28	Europe	Germany	Labor Dr. Fenner und Kollegen	Heinrich Pette Institute, Leibniz Institute for Experimental Virology	Alexis Robitaille et al
EPI_ISL_1464443	Germany/HH-HPI-p4708/2021	2021-02-28	Europe	Germany	Labor Dr. Fenner und Kollegen	Heinrich Pette Institute, Leibniz Institute for Experimental Virology	Alexis Robitaille et al
EPI_ISL_1464444	Germany/HH-HPI-p4709/2021	2021-02-28	Europe	Germany	Labor Dr. Fenner und Kollegen	Heinrich Pette Institute, Leibniz Institute for Experimental Virology	Alexis Robitaille et al
EPI_ISL_1464445	Germany/HH-HPI-p4710/2021	2021-02-28	Europe	Germany	Labor Dr. Fenner und Kollegen	Heinrich Pette Institute, Leibniz Institute for Experimental Virology	Alexis Robitaille et al
EPI_ISL_1464446	Germany/HH-HPI-p4711/2021	2021-02-28	Europe	Germany	Labor Dr. Fenner und Kollegen	Heinrich Pette Institute, Leibniz Institute for Experimental Virology	Alexis Robitaille et al
EPI_ISL_1464447	Germany/HH-HPI-p4712/2021	2021-03-05	Europe	Germany	Labor Dr. Fenner und Kollegen	Heinrich Pette Institute, Leibniz Institute for Experimental Virology	Alexis Robitaille et al
EPI_ISL_1464448	Germany/HH-HPI-p4713/2021	2021-02-28	Europe	Germany	Labor Dr. Fenner und Kollegen	Heinrich Pette Institute, Leibniz Institute for Experimental Virology	Alexis Robitaille et al
EPI_ISL_1464449	Germany/HH-HPI-p4714/2021	2021-02-28	Europe	Germany	Labor Dr. Fenner und Kollegen	Heinrich Pette Institute, Leibniz Institute for Experimental Virology	Alexis Robitaille et al
EPI_ISL_1464450	Germany/HH-HPI-p4715/2021	2021-02-28	Europe	Germany	Labor Dr. Fenner und Kollegen	Heinrich Pette Institute, Leibniz Institute for Experimental Virology	Alexis Robitaille et al
EPI_ISL_1464451	Germany/HH-HPI-p4716/2021	2021-02-28	Europe	Germany	Labor Dr. Fenner und Kollegen	Heinrich Pette Institute, Leibniz Institute for Experimental Virology	Alexis Robitaille et al
EPI_ISL_1464452	Germany/HH-HPI-p4717/2021	2021-02-28	Europe	Germany	Labor Dr. Fenner und Kollegen	Heinrich Pette Institute, Leibniz Institute for Experimental Virology	Alexis Robitaille et al
EPI_ISL_1464453	Germany/HH-HPI-p4718/2021	2021-02-28	Europe	Germany	Labor Dr. Fenner und Kollegen	Heinrich Pette Institute, Leibniz Institute for Experimental Virology	Alexis Robitaille et al
EPI_ISL_1464454	Germany/HH-HPI-p4719/2021	2021-02-28	Europe	Germany	Labor Dr. Fenner und Kollegen	Heinrich Pette Institute, Leibniz Institute for Experimental Virology	Alexis Robitaille et al
EPI_ISL_1464455	Germany/HH-HPI-p4720/2021	2021-02-28	Europe	Germany	Labor Dr. Fenner und Kollegen	Heinrich Pette Institute, Leibniz Institute for Experimental Virology	Alexis Robitaille et al
EPI_ISL_1464456	Germany/HH-HPI-p4721/2021	2021-02-28	Europe	Germany	Labor Dr. Fenner und Kollegen	Heinrich Pette Institute, Leibniz Institute for Experimental Virology	Alexis Robitaille et al
EPI_ISL_1464457	Germany/HH-HPI-p4722/2021	2021-02-28	Europe	Germany	Labor Dr. Fenner und Kollegen	Heinrich Pette Institute, Leibniz Institute for Experimental Virology	Alexis Robitaille et al
EPI_ISL_1464458	Germany/HH-HPI-p4723/2021	2021-02-28	Europe	Germany	Labor Dr. Fenner und Kollegen	Heinrich Pette Institute, Leibniz Institute for Experimental Virology	Alexis Robitaille et al
EPI_ISL_1464459	Germany/HH-HPI-p4724/2021	2021-02-28	Europe	Germany	Labor Dr. Fenner und Kollegen	Heinrich Pette Institute, Leibniz Institute for Experimental Virology	Alexis Robitaille et al
EPI_ISL_1464460	Germany/HH-HPI-p4726/2021	2021-02-28	Europe	Germany	Labor Dr. Fenner und Kollegen	Heinrich Pette Institute, Leibniz Institute for Experimental Virology	Alexis Robitaille et al
EPI_ISL_1464461	Germany/HH-HPI-p4727/2021	2021-03-01	Europe	Germany	Labor Dr. Fenner und Kollegen	Heinrich Pette Institute, Leibniz Institute for Experimental Virology	Alexis Robitaille et al
EPI_ISL_1464462	Germany/HH-HPI-p4728/2021	2021-03-01	Europe	Germany	Labor Dr. Fenner und Kollegen	Heinrich Pette Institute, Leibniz Institute for Experimental Virology	Alexis Robitaille et al
EPI_ISL_1464463	Germany/HH-HPI-p4729/2021	2021-03-01	Europe	Germany	Labor Dr. Fenner und Kollegen	Heinrich Pette Institute, Leibniz Institute for Experimental Virology	Alexis Robitaille et al
EPI_ISL_1464464	Germany/HH-HPI-p4730/2021	2021-03-01	Europe	Germany	Labor Dr. Fenner und Kollegen	Heinrich Pette Institute, Leibniz Institute for Experimental Virology	Alexis Robitaille et al
EPI_ISL_1464465	Germany/HH-HPI-p4731/2021	2021-03-01	Europe	Germany	Labor Dr. Fenner und Kollegen	Heinrich Pette Institute, Leibniz Institute for Experimental Virology	Alexis Robitaille et al
EPI_ISL_1464466	Germany/HH-HPI-p4732/2021	2021-03-01	Europe	Germany	Labor Dr. Fenner und Kollegen	Heinrich Pette Institute, Leibniz Institute for Experimental Virology	Alexis Robitaille et al
EPI_ISL_1464467	Germany/HH-HPI-p4733/2021	2021-03-01	Europe	Germany	Labor Dr. Fenner und Kollegen	Heinrich Pette Institute, Leibniz Institute for Experimental Virology	Alexis Robitaille et al
EPI_ISL_1464468	Germany/HH-HPI-p4734/2021	2021-02-28	Europe	Germany	Labor Dr. Fenner und Kollegen	Heinrich Pette Institute, Leibniz Institute for Experimental Virology	Alexis Robitaille et al
EPI_ISL_1464469	Germany/HH-HPI-p4735/2021	2021-03-01	Europe	Germany	Labor Dr. Fenner und Kollegen	Heinrich Pette Institute, Leibniz Institute for Experimental Virology	Alexis Robitaille et al
EPI_ISL_1464470	Germany/HH-HPI-p4736/2021	2021-03-01	Europe	Germany	Labor Dr. Fenner und Kollegen	Heinrich Pette Institute, Leibniz Institute for Experimental Virology	Alexis Robitaille et al
EPI_ISL_1464471	Germany/HH-HPI-p4737/2021	2021-03-01	Europe	Germany	Labor Dr. Fenner und Kollegen	Heinrich Pette Institute, Leibniz Institute for Experimental Virology	Alexis Robitaille et al
EPI_ISL_1464472	Germany/HH-HPI-p4738/2021	2021-03-01	Europe	Germany	Labor Dr. Fenner und Kollegen	Heinrich Pette Institute, Leibniz Institute for Experimental Virology	Alexis Robitaille et al
EPI_ISL_1464473	Germany/HH-HPI-p4739/2021	2021-03-01	Europe	Germany	Labor Dr. Fenner und Kollegen	Heinrich Pette Institute, Leibniz Institute for Experimental Virology	Alexis Robitaille et al
EPI_ISL_1464474	Germany/HH-HPI-p4740/2021	2021-03-01	Europe	Germany	Labor Dr. Fenner und Kollegen	Heinrich Pette Institute, Leibniz Institute for Experimental Virology	Alexis Robitaille et al
EPI_ISL_1464475	Germany/HH-HPI-p4741/2021	2021-03-01	Europe	Germany	Labor Dr. Fenner und Kollegen	Heinrich Pette Institute, Leibniz Institute for Experimental Virology	Alexis Robitaille et al
EPI_ISL_1464476	Germany/HH-HPI-p4742/2021	2021-03-01	Europe	Germany	Labor Dr. Fenner und Kollegen	Heinrich Pette Institute, Leibniz Institute for Experimental Virology	Alexis Robitaille et al
EPI_ISL_1464478	Germany/HH-HPI-p4744/2021	2021-03-01	Europe	Germany	Labor Dr. Fenner und Kollegen	Heinrich Pette Institute, Leibniz Institute for Experimental Virology	Alexis Robitaille et al
EPI_ISL_1464479	Germany/HH-HPI-p4746/2021	2021-03-01	Europe	Germany	Labor Dr. Fenner und Kollegen	Heinrich Pette Institute, Leibniz Institute for Experimental Virology	Alexis Robitaille et al
EPI_ISL_1464480	Germany/HH-HPI-p4747/2021	2021-03-01	Europe	Germany	Labor Dr. Fenner und Kollegen	Heinrich Pette Institute, Leibniz Institute for Experimental Virology	Alexis Robitaille et al
EPI_ISL_1464481	Germany/HH-HPI-p4748/2021	2021-03-01	Europe	Germany	Labor Dr. Fenner und Kollegen	Heinrich Pette Institute, Leibniz Institute for Experimental Virology	Alexis Robitaille et al
EPI_ISL_1464482	Germany/HH-HPI-p4749/2021	2021-03-01	Europe	Germany	Labor Dr. Fenner und Kollegen	Heinrich Pette Institute, Leibniz Institute for Experimental Virology	Alexis Robitaille et al
EPI_ISL_1464484	Germany/HH-HPI-p4751/2021	2021-03-01	Europe	Germany	Labor Dr. Fenner und Kollegen	Heinrich Pette Institute, Leibniz Institute for Experimental Virology	Alexis Robitaille et al
EPI_ISL_1464485	Germany/HH-HPI-p4752/2021	2021-03-01	Europe	Germany	Labor Dr. Fenner und Kollegen	Heinrich Pette Institute, Leibniz Institute for Experimental Virology	Alexis Robitaille et al
EPI_ISL_1464486	Germany/HH-HPI-p4753/2021	2021-03-01	Europe	Germany	Labor Dr. Fenner und Kollegen	Heinrich Pette Institute, Leibniz Institute for Experimental Virology	Alexis Robitaille et al
EPI_ISL_1464487	Germany/HH-HPI-p4754/2021	2021-03-01	Europe	Germany	Labor Dr. Fenner und Kollegen	Heinrich Pette Institute, Leibniz Institute for Experimental Virology	Alexis Robitaille et al
EPI_ISL_1464488	Germany/HH-HPI-p4755/2021	2021-03-01	Europe	Germany	Labor Dr. Fenner und Kollegen	Heinrich Pette Institute, Leibniz Institute for Experimental Virology	Alexis Robitaille et al
EPI_ISL_1464489	Germany/HH-HPI-p4756/2021	2021-03-01	Europe	Germany	Labor Dr. Fenner und Kollegen	Heinrich Pette Institute, Leibniz Institute for Experimental Virology	Alexis Robitaille et al
EPI_ISL_1464490	Germany/HH-HPI-p4758/2021	2021-03-01	Europe	Germany	Labor Dr. Fenner und Kollegen	Heinrich Pette Institute, Leibniz Institute for Experimental Virology	Alexis Robitaille et al
EPI_ISL_1464491	Germany/HH-HPI-p4759/2021	2021-03-01	Europe	Germany	Labor Dr. Fenner und Kollegen	Heinrich Pette Institute, Leibniz Institute for Experimental Virology	Alexis Robitaille et al
EPI_ISL_1464493	Germany/HH-HPI-p4761/2021	2021-03-01	Europe	Germany	Labor Dr. Fenner und Kollegen	Heinrich Pette Institute, Leibniz Institute for Experimental Virology	Alexis Robitaille et al
EPI_ISL_1464494	Germany/HH-HPI-p4762/2021	2021-03-01	Europe	Germany	Labor Dr. Fenner und Kollegen	Heinrich Pette Institute, Leibniz Institute for Experimental Virology	Alexis Robitaille et al
EPI_ISL_1464495	Germany/HH-HPI-p4763/2021	2021-03-01	Europe	Germany	Labor Dr. Fenner und Kollegen	Heinrich Pette Institute, Leibniz Institute for Experimental Virology	Alexis Robitaille et al
EPI_ISL_1464496	Germany/HH-HPI-p4764/2021	2021-03-01	Europe	Germany	Labor Dr. Fenner und Kollegen	Heinrich Pette Institute, Leibniz Institute for Experimental Virology	Alexis Robitaille et al
EPI_ISL_1464497	Germany/HH-HPI-p4765/2021	2021-03-01	Europe	Germany	Labor Dr. Fenner und Kollegen	Heinrich Pette Institute, Leibniz Institute for Experimental Virology	Alexis Robitaille et al
EPI_ISL_1464498	Germany/HH-HPI-p4766/2021	2021-03-01	Europe	Germany	Labor Dr. Fenner und Kollegen	Heinrich Pette Institute, Leibniz Institute for Experimental Virology	Alexis Robitaille et al
EPI_ISL_1464499	Germany/HH-HPI-p4767/2021	2021-03-01	Europe	Germany	Labor Dr. Fenner und Kollegen	Heinrich Pette Institute, Leibniz Institute for Experimental Virology	Alexis Robitaille et al
EPI_ISL_1464501	Germany/HH-HPI-p4769/2021	2021-03-01	Europe	Germany	Labor Dr. Fenner und Kollegen	Heinrich Pette Institute, Leibniz Institute for Experimental Virology	Alexis Robitaille et al
EPI_ISL_1464507	Germany/HH-HPI-p4776/2021	2021-03-01	Europe	Germany	Labor Dr. Fenner und Kollegen	Heinrich Pette Institute, Leibniz Institute for Experimental Virology	Alexis Robitaille et al
EPI_ISL_1464508	Germany/HH-HPI-p4777/2021	2021-03-02	Europe	Germany	Labor Dr. Fenner und Kollegen	Heinrich Pette Institute, Leibniz Institute for Experimental Virology	Alexis Robitaille et al
EPI_ISL_1464509	Germany/HH-HPI-p4778/2021	2021-03-06	Europe	Germany	Labor Dr. Fenner und Kollegen	Heinrich Pette Institute, Leibniz Institute for Experimental Virology	Alexis Robitaille et al
EPI_ISL_1464510	Germany/HH-HPI-p4779/2021	2021-03-06	Europe	Germany	Labor Dr. Fenner und Kollegen	Heinrich Pette Institute, Leibniz Institute for Experimental Virology	Alexis Robitaille et al
EPI_ISL_1464511	Germany/HH-HPI-p4780/2021	2021-03-05	Europe	Germany	Labor Dr. Fenner und Kollegen	Heinrich Pette Institute, Leibniz Institute for Experimental Virology	Alexis Robitaille et al
EPI_ISL_1464515	Germany/HH-HPI-p4785/2021	2021-03-05	Europe	Germany	Labor Dr. Fenner und Kollegen	Heinrich Pette Institute, Leibniz Institute for Experimental Virology	Alexis Robitaille et al
EPI_ISL_1464516	Germany/HH-HPI-p4786/2021	2021-03-05	Europe	Germany	Labor Dr. Fenner und Kollegen	Heinrich Pette Institute, Leibniz Institute for Experimental Virology	Alexis Robitaille et al
EPI_ISL_1464517	Germany/HH-HPI-p4787/2021	2021-03-04	Europe	Germany	Labor Dr. Fenner und Kollegen	Heinrich Pette Institute, Leibniz Institute for Experimental Virology	Alexis Robitaille et al
EPI_ISL_1464518	Germany/HH-HPI-p4788/2021	2021-03-04	Europe	Germany	Labor Dr. Fenner und Kollegen	Heinrich Pette Institute, Leibniz Institute for Experimental Virology	Alexis Robitaille et al
EPI_ISL_1464519	Germany/HH-HPI-p4789/2021	2021-03-04	Europe	Germany	Labor Dr. Fenner und Kollegen	Heinrich Pette Institute, Leibniz Institute for Experimental Virology	Alexis Robitaille et al
EPI_ISL_1464520	Germany/HH-HPI-p4790/2021	2021-03-04	Europe	Germany	Labor Dr. Fenner und Kollegen	Heinrich Pette Institute, Leibniz Institute for Experimental Virology	Alexis Robitaille et al
EPI_ISL_1464522	Germany/HH-HPI-p4792/2021	2021-03-04	Europe	Germany	Labor Dr. Fenner und Kollegen	Heinrich Pette Institute, Leibniz Institute for Experimental Virology	Alexis Robitaille et al
EPI_ISL_1464523	Germany/HH-HPI-p4793/2021	2021-03-04	Europe	Germany	Labor Dr. Fenner und Kollegen	Heinrich Pette Institute, Leibniz Institute for Experimental Virology	Alexis Robitaille et al
EPI_ISL_1464524	Germany/HH-HPI-p4794/2021	2021-03-04	Europe	Germany	Labor Dr. Fenner und Kollegen	Heinrich Pette Institute, Leibniz Institute for Experimental Virology	Alexis Robitaille et al
EPI_ISL_1464525	Germany/HH-HPI-p4795/2021	2021-03-04	Europe	Germany	Labor Dr. Fenner und Kollegen	Heinrich Pette Institute, Leibniz Institute for Experimental Virology	Alexis Robitaille et al
EPI_ISL_1464526	Germany/HH-HPI-p4796/2021	2021-03-04	Europe	Germany	Labor Dr. Fenner und Kollegen	Heinrich Pette Institute, Leibniz Institute for Experimental Virology	Alexis Robitaille et al
EPI_ISL_1464527	Germany/HH-HPI-p4797/2021	2021-03-04	Europe	Germany	Labor Dr. Fenner und Kollegen	Heinrich Pette Institute, Leibniz Institute for Experimental Virology	Alexis Robitaille et al
EPI_ISL_1464528	Germany/HH-HPI-p4798/2021	2021-03-04	Europe	Germany	Labor Dr. Fenner und Kollegen	Heinrich Pette Institute, Leibniz Institute for Experimental Virology	Alexis Robitaille et al
EPI_ISL_1464529	Germany/HH-HPI-p4799/2021	2021-03-04	Europe	Germany	Labor Dr. Fenner und Kollegen	Heinrich Pette Institute, Leibniz Institute for Experimental Virology	Alexis Robitaille et al
EPI_ISL_1464530	Germany/HH-HPI-p4800/2021	2021-03-04	Europe	Germany	Labor Dr. Fenner und Kollegen	Heinrich Pette Institute, Leibniz Institute for Experimental Virology	Alexis Robitaille et al
EPI_ISL_1464532	Germany/HH-HPI-p4803/2021	2021-03-04	Europe	Germany	Labor Dr. Fenner und Kollegen	Heinrich Pette Institute, Leibniz Institute for Experimental Virology	Alexis Robitaille et al
EPI_ISL_1464534	Germany/HH-HPI-p4805/2021	2021-03-04	Europe	Germany	Labor Dr. Fenner und Kollegen	Heinrich Pette Institute, Leibniz Institute for Experimental Virology	Alexis Robitaille et al
EPI_ISL_1464535	Germany/HH-HPI-p4806/2021	2021-03-04	Europe	Germany	Labor Dr. Fenner und Kollegen	Heinrich Pette Institute, Leibniz Institute for Experimental Virology	Alexis Robitaille et al
EPI_ISL_1464536	Germany/HH-HPI-p4807/2021	2021-03-04	Europe	Germany	Labor Dr. Fenner und Kollegen	Heinrich Pette Institute, Leibniz Institute for Experimental Virology	Alexis Robitaille et al
EPI_ISL_1464537	Germany/HH-HPI-p4808/2021	2021-03-04	Europe	Germany	Labor Dr. Fenner und Kollegen	Heinrich Pette Institute, Leibniz Institute for Experimental Virology	Alexis Robitaille et al
EPI_ISL_1464538	Germany/HH-HPI-p4809/2021	2021-03-04	Europe	Germany	Labor Dr. Fenner und Kollegen	Heinrich Pette Institute, Leibniz Institute for Experimental Virology	Alexis Robitaille et al
EPI_ISL_1464539	Germany/HH-HPI-p4810/2021	2021-03-05	Europe	Germany	Labor Dr. Fenner und Kollegen	Heinrich Pette Institute, Leibniz Institute for Experimental Virology	Alexis Robitaille et al
EPI_ISL_1464540	Germany/HH-HPI-p4811/2021	2021-03-04	Europe	Germany	Labor Dr. Fenner und Kollegen	Heinrich Pette Institute, Leibniz Institute for Experimental Virology	Alexis Robitaille et al
EPI_ISL_1464541	Germany/HH-HPI-p4812/2021	2021-03-04	Europe	Germany	Labor Dr. Fenner und Kollegen	Heinrich Pette Institute, Leibniz Institute for Experimental Virology	Alexis Robitaille et al
EPI_ISL_1464542	Germany/HH-HPI-p4813/2021	2021-03-04	Europe	Germany	Labor Dr. Fenner und Kollegen	Heinrich Pette Institute, Leibniz Institute for Experimental Virology	Alexis Robitaille et al
EPI_ISL_1464543	Germany/HH-HPI-p4814/2021	2021-03-02	Europe	Germany	Labor Dr. Fenner und Kollegen	Heinrich Pette Institute, Leibniz Institute for Experimental Virology	Alexis Robitaille et al
EPI_ISL_1464544	Germany/HH-HPI-p4815/2021	2021-03-02	Europe	Germany	Labor Dr. Fenner und Kollegen	Heinrich Pette Institute, Leibniz Institute for Experimental Virology	Alexis Robitaille et al
EPI_ISL_1464545	Germany/HH-HPI-p4816/2021	2021-03-02	Europe	Germany	Labor Dr. Fenner und Kollegen	Heinrich Pette Institute, Leibniz Institute for Experimental Virology	Alexis Robitaille et al
EPI_ISL_1464548	Germany/HH-HPI-p4819/2021	2021-03-02	Europe	Germany	Labor Dr. Fenner und Kollegen	Heinrich Pette Institute, Leibniz Institute for Experimental Virology	Alexis Robitaille et al
EPI_ISL_1464549	Germany/HH-HPI-p4820/2021	2021-03-02	Europe	Germany	Labor Dr. Fenner und Kollegen	Heinrich Pette Institute, Leibniz Institute for Experimental Virology	Alexis Robitaille et al
EPI_ISL_1464550	Germany/HH-HPI-p4821/2021	2021-03-02	Europe	Germany	Labor Dr. Fenner und Kollegen	Heinrich Pette Institute, Leibniz Institute for Experimental Virology	Alexis Robitaille et al
EPI_ISL_1464551	Germany/HH-HPI-p4822/2021	2021-03-02	Europe	Germany	Labor Dr. Fenner und Kollegen	Heinrich Pette Institute, Leibniz Institute for Experimental Virology	Alexis Robitaille et al
EPI_ISL_1464552	Germany/HH-HPI-p4823/2021	2021-03-02	Europe	Germany	Labor Dr. Fenner und Kollegen	Heinrich Pette Institute, Leibniz Institute for Experimental Virology	Alexis Robitaille et al
EPI_ISL_1464553	Germany/HH-HPI-p4824/2021	2021-03-03	Europe	Germany	Labor Dr. Fenner und Kollegen	Heinrich Pette Institute, Leibniz Institute for Experimental Virology	Alexis Robitaille et al
EPI_ISL_1464554	Germany/HH-HPI-p4825/2021	2021-03-02	Europe	Germany	Labor Dr. Fenner und Kollegen	Heinrich Pette Institute, Leibniz Institute for Experimental Virology	Alexis Robitaille et al
EPI_ISL_1464555	Germany/HH-HPI-p4826/2021	2021-03-02	Europe	Germany	Labor Dr. Fenner und Kollegen	Heinrich Pette Institute, Leibniz Institute for Experimental Virology	Alexis Robitaille et al
EPI_ISL_1464557	Germany/HH-HPI-p4829/2021	2021-03-02	Europe	Germany	Labor Dr. Fenner und Kollegen	Heinrich Pette Institute, Leibniz Institute for Experimental Virology	Alexis Robitaille et al
EPI_ISL_1464558	Germany/HH-HPI-p4830/2021	2021-03-02	Europe	Germany	Labor Dr. Fenner und Kollegen	Heinrich Pette Institute, Leibniz Institute for Experimental Virology	Alexis Robitaille et al
EPI_ISL_1464559	Germany/HH-HPI-p4831/2021	2021-03-02	Europe	Germany	Labor Dr. Fenner und Kollegen	Heinrich Pette Institute, Leibniz Institute for Experimental Virology	Alexis Robitaille et al
EPI_ISL_1464560	Germany/HH-HPI-p4832/2021	2021-03-02	Europe	Germany	Labor Dr. Fenner und Kollegen	Heinrich Pette Institute, Leibniz Institute for Experimental Virology	Alexis Robitaille et al
EPI_ISL_1464561	Germany/HH-HPI-p4833/2021	2021-03-02	Europe	Germany	Labor Dr. Fenner und Kollegen	Heinrich Pette Institute, Leibniz Institute for Experimental Virology	Alexis Robitaille et al
EPI_ISL_1464562	Germany/HH-HPI-p4835/2021	2021-03-02	Europe	Germany	Labor Dr. Fenner und Kollegen	Heinrich Pette Institute, Leibniz Institute for Experimental Virology	Alexis Robitaille et al
EPI_ISL_1464563	Germany/HH-HPI-p4836/2021	2021-03-02	Europe	Germany	Labor Dr. Fenner und Kollegen	Heinrich Pette Institute, Leibniz Institute for Experimental Virology	Alexis Robitaille et al
EPI_ISL_1464564	Germany/HH-HPI-p4837/2021	2021-03-02	Europe	Germany	Labor Dr. Fenner und Kollegen	Heinrich Pette Institute, Leibniz Institute for Experimental Virology	Alexis Robitaille et al
EPI_ISL_1464567	Germany/HH-HPI-p4840/2021	2021-03-02	Europe	Germany	Labor Dr. Fenner und Kollegen	Heinrich Pette Institute, Leibniz Institute for Experimental Virology	Alexis Robitaille et al
EPI_ISL_1464568	Germany/HH-HPI-p4841/2021	2021-03-02	Europe	Germany	Labor Dr. Fenner und Kollegen	Heinrich Pette Institute, Leibniz Institute for Experimental Virology	Alexis Robitaille et al
EPI_ISL_1464569	Germany/HH-HPI-p4842/2021	2021-03-02	Europe	Germany	Labor Dr. Fenner und Kollegen	Heinrich Pette Institute, Leibniz Institute for Experimental Virology	Alexis Robitaille et al
EPI_ISL_1464570	Germany/HH-HPI-p4843/2021	2021-03-02	Europe	Germany	Labor Dr. Fenner und Kollegen	Heinrich Pette Institute, Leibniz Institute for Experimental Virology	Alexis Robitaille et al
EPI_ISL_1464571	Germany/HH-HPI-p4844/2021	2021-03-02	Europe	Germany	Labor Dr. Fenner und Kollegen	Heinrich Pette Institute, Leibniz Institute for Experimental Virology	Alexis Robitaille et al
EPI_ISL_1464573	Germany/HH-HPI-p4847/2021	2021-03-02	Europe	Germany	Labor Dr. Fenner und Kollegen	Heinrich Pette Institute, Leibniz Institute for Experimental Virology	Alexis Robitaille et al
EPI_ISL_1464574	Germany/HH-HPI-p4848/2021	2021-03-02	Europe	Germany	Labor Dr. Fenner und Kollegen	Heinrich Pette Institute, Leibniz Institute for Experimental Virology	Alexis Robitaille et al
EPI_ISL_1464576	Germany/HH-HPI-p4850/2021	2021-03-03	Europe	Germany	Labor Dr. Fenner und Kollegen	Heinrich Pette Institute, Leibniz Institute for Experimental Virology	Alexis Robitaille et al
EPI_ISL_1464577	Germany/HH-HPI-p4851/2021	2021-03-03	Europe	Germany	Labor Dr. Fenner und Kollegen	Heinrich Pette Institute, Leibniz Institute for Experimental Virology	Alexis Robitaille et al
EPI_ISL_1464578	Germany/HH-HPI-p4852/2021	2021-03-02	Europe	Germany	Labor Dr. Fenner und Kollegen	Heinrich Pette Institute, Leibniz Institute for Experimental Virology	Alexis Robitaille et al
EPI_ISL_1464579	Germany/HH-HPI-p4853/2021	2021-03-02	Europe	Germany	Labor Dr. Fenner und Kollegen	Heinrich Pette Institute, Leibniz Institute for Experimental Virology	Alexis Robitaille et al
EPI_ISL_1464580	Germany/HH-HPI-p4854/2021	2021-03-02	Europe	Germany	Labor Dr. Fenner und Kollegen	Heinrich Pette Institute, Leibniz Institute for Experimental Virology	Alexis Robitaille et al
EPI_ISL_1464581	Germany/HH-HPI-p4855/2021	2021-03-02	Europe	Germany	Labor Dr. Fenner und Kollegen	Heinrich Pette Institute, Leibniz Institute for Experimental Virology	Alexis Robitaille et al
EPI_ISL_1464582	Germany/HH-HPI-p4856/2021	2021-03-04	Europe	Germany	Labor Dr. Fenner und Kollegen	Heinrich Pette Institute, Leibniz Institute for Experimental Virology	Alexis Robitaille et al
EPI_ISL_1464584	Germany/HH-HPI-p4859/2021	2021-03	Europe	Germany	Labor Dr. Fenner und Kollegen	Heinrich Pette Institute, Leibniz Institute for Experimental Virology	Alexis Robitaille et al
EPI_ISL_1715875	Germany/HH-HPI-p4862/2021	2021-03-08	Europe	Germany	Labor Dr. Fenner und Kollegen	Heinrich Pette Institute, Leibniz Institute for Experimental Virology	Alexis Robitaille et al
EPI_ISL_1715887	Germany/HH-HPI-p4863/2021	2021-03-08	Europe	Germany	Labor Dr. Fenner und Kollegen	Heinrich Pette Institute, Leibniz Institute for Experimental Virology	Alexis Robitaille et al
EPI_ISL_1715899	Germany/HH-HPI-p4864/2021	2021-03-08	Europe	Germany	Labor Dr. Fenner und Kollegen	Heinrich Pette Institute, Leibniz Institute for Experimental Virology	Alexis Robitaille et al
EPI_ISL_1715911	Germany/HH-HPI-p4865/2021	2021-03-08	Europe	Germany	Labor Dr. Fenner und Kollegen	Heinrich Pette Institute, Leibniz Institute for Experimental Virology	Alexis Robitaille et al
EPI_ISL_1715923	Germany/HH-HPI-p4866/2021	2021-03-08	Europe	Germany	Labor Dr. Fenner und Kollegen	Heinrich Pette Institute, Leibniz Institute for Experimental Virology	Alexis Robitaille et al
EPI_ISL_1715934	Germany/HH-HPI-p4867/2021	2021-03-08	Europe	Germany	Labor Dr. Fenner und Kollegen	Heinrich Pette Institute, Leibniz Institute for Experimental Virology	Alexis Robitaille et al
EPI_ISL_1715879	Germany/HH-HPI-p4870/2021	2021-03-08	Europe	Germany	Labor Dr. Fenner und Kollegen	Heinrich Pette Institute, Leibniz Institute for Experimental Virology	Alexis Robitaille et al
EPI_ISL_1715903	Germany/HH-HPI-p4872/2021	2021-03-08	Europe	Germany	Labor Dr. Fenner und Kollegen	Heinrich Pette Institute, Leibniz Institute for Experimental Virology	Alexis Robitaille et al
EPI_ISL_1715915	Germany/HH-HPI-p4873/2021	2021-03-08	Europe	Germany	Labor Dr. Fenner und Kollegen	Heinrich Pette Institute, Leibniz Institute for Experimental Virology	Alexis Robitaille et al
EPI_ISL_1715927	Germany/HH-HPI-p4874/2021	2021-03-08	Europe	Germany	Labor Dr. Fenner und Kollegen	Heinrich Pette Institute, Leibniz Institute for Experimental Virology	Alexis Robitaille et al
EPI_ISL_1715938	Germany/HH-HPI-p4875/2021	2021-03-08	Europe	Germany	Labor Dr. Fenner und Kollegen	Heinrich Pette Institute, Leibniz Institute for Experimental Virology	Alexis Robitaille et al
EPI_ISL_1715950	Germany/HH-HPI-p4876/2021	2021-03-08	Europe	Germany	Labor Dr. Fenner und Kollegen	Heinrich Pette Institute, Leibniz Institute for Experimental Virology	Alexis Robitaille et al
EPI_ISL_1715962	Germany/HH-HPI-p4877/2021	2021-03-08	Europe	Germany	Labor Dr. Fenner und Kollegen	Heinrich Pette Institute, Leibniz Institute for Experimental Virology	Alexis Robitaille et al
EPI_ISL_1715880	Germany/HH-HPI-p4878/2021	2021-03-08	Europe	Germany	Labor Dr. Fenner und Kollegen	Heinrich Pette Institute, Leibniz Institute for Experimental Virology	Alexis Robitaille et al
EPI_ISL_1715892	Germany/HH-HPI-p4879/2021	2021-03-08	Europe	Germany	Labor Dr. Fenner und Kollegen	Heinrich Pette Institute, Leibniz Institute for Experimental Virology	Alexis Robitaille et al
EPI_ISL_1715904	Germany/HH-HPI-p4880/2021	2021-03-08	Europe	Germany	Labor Dr. Fenner und Kollegen	Heinrich Pette Institute, Leibniz Institute for Experimental Virology	Alexis Robitaille et al
EPI_ISL_1715916	Germany/HH-HPI-p4881/2021	2021-03-08	Europe	Germany	Labor Dr. Fenner und Kollegen	Heinrich Pette Institute, Leibniz Institute for Experimental Virology	Alexis Robitaille et al
EPI_ISL_1715928	Germany/HH-HPI-p4882/2021	2021-03-08	Europe	Germany	Labor Dr. Fenner und Kollegen	Heinrich Pette Institute, Leibniz Institute for Experimental Virology	Alexis Robitaille et al
EPI_ISL_1715939	Germany/HH-HPI-p4883/2021	2021-03-08	Europe	Germany	Labor Dr. Fenner und Kollegen	Heinrich Pette Institute, Leibniz Institute for Experimental Virology	Alexis Robitaille et al
EPI_ISL_1715951	Germany/HH-HPI-p4884/2021	2021-03-08	Europe	Germany	Labor Dr. Fenner und Kollegen	Heinrich Pette Institute, Leibniz Institute for Experimental Virology	Alexis Robitaille et al
EPI_ISL_1715963	Germany/HH-HPI-p4885/2021	2021-03-08	Europe	Germany	Labor Dr. Fenner und Kollegen	Heinrich Pette Institute, Leibniz Institute for Experimental Virology	Alexis Robitaille et al
EPI_ISL_1715881	Germany/HH-HPI-p4886/2021	2021-03-08	Europe	Germany	Labor Dr. Fenner und Kollegen	Heinrich Pette Institute, Leibniz Institute for Experimental Virology	Alexis Robitaille et al
EPI_ISL_1715893	Germany/HH-HPI-p4887/2021	2021-03-08	Europe	Germany	Labor Dr. Fenner und Kollegen	Heinrich Pette Institute, Leibniz Institute for Experimental Virology	Alexis Robitaille et al
EPI_ISL_1715905	Germany/HH-HPI-p4888/2021	2021-03-08	Europe	Germany	Labor Dr. Fenner und Kollegen	Heinrich Pette Institute, Leibniz Institute for Experimental Virology	Alexis Robitaille et al
EPI_ISL_1715917	Germany/HH-HPI-p4889/2021	2021-03-08	Europe	Germany	Labor Dr. Fenner und Kollegen	Heinrich Pette Institute, Leibniz Institute for Experimental Virology	Alexis Robitaille et al
EPI_ISL_1715940	Germany/HH-HPI-p4891/2021	2021-03-08	Europe	Germany	Labor Dr. Fenner und Kollegen	Heinrich Pette Institute, Leibniz Institute for Experimental Virology	Alexis Robitaille et al
EPI_ISL_1715952	Germany/HH-HPI-p4892/2021	2021-03-08	Europe	Germany	Labor Dr. Fenner und Kollegen	Heinrich Pette Institute, Leibniz Institute for Experimental Virology	Alexis Robitaille et al
EPI_ISL_1715964	Germany/HH-HPI-p4893/2021	2021-03-08	Europe	Germany	Labor Dr. Fenner und Kollegen	Heinrich Pette Institute, Leibniz Institute for Experimental Virology	Alexis Robitaille et al
EPI_ISL_1715882	Germany/HH-HPI-p4894/2021	2021-03-09	Europe	Germany	Labor Dr. Fenner und Kollegen	Heinrich Pette Institute, Leibniz Institute for Experimental Virology	Alexis Robitaille et al
EPI_ISL_1715894	Germany/HH-HPI-p4895/2021	2021-03-09	Europe	Germany	Labor Dr. Fenner und Kollegen	Heinrich Pette Institute, Leibniz Institute for Experimental Virology	Alexis Robitaille et al
EPI_ISL_1715906	Germany/HH-HPI-p4896/2021	2021-03-08	Europe	Germany	Labor Dr. Fenner und Kollegen	Heinrich Pette Institute, Leibniz Institute for Experimental Virology	Alexis Robitaille et al
EPI_ISL_1715918	Germany/HH-HPI-p4897/2021	2021-03-09	Europe	Germany	Labor Dr. Fenner und Kollegen	Heinrich Pette Institute, Leibniz Institute for Experimental Virology	Alexis Robitaille et al
EPI_ISL_1715941	Germany/HH-HPI-p4899/2021	2021-03-09	Europe	Germany	Labor Dr. Fenner und Kollegen	Heinrich Pette Institute, Leibniz Institute for Experimental Virology	Alexis Robitaille et al
EPI_ISL_1715965	Germany/HH-HPI-p4901/2021	2021-03-08	Europe	Germany	Labor Dr. Fenner und Kollegen	Heinrich Pette Institute, Leibniz Institute for Experimental Virology	Alexis Robitaille et al
EPI_ISL_1715883	Germany/HH-HPI-p4902/2021	2021-03-09	Europe	Germany	Labor Dr. Fenner und Kollegen	Heinrich Pette Institute, Leibniz Institute for Experimental Virology	Alexis Robitaille et al
EPI_ISL_1715895	Germany/HH-HPI-p4903/2021	2021-03-09	Europe	Germany	Labor Dr. Fenner und Kollegen	Heinrich Pette Institute, Leibniz Institute for Experimental Virology	Alexis Robitaille et al
EPI_ISL_1715907	Germany/HH-HPI-p4904/2021	2021-03-09	Europe	Germany	Labor Dr. Fenner und Kollegen	Heinrich Pette Institute, Leibniz Institute for Experimental Virology	Alexis Robitaille et al
EPI_ISL_1715919	Germany/HH-HPI-p4905/2021	2021-03-09	Europe	Germany	Labor Dr. Fenner und Kollegen	Heinrich Pette Institute, Leibniz Institute for Experimental Virology	Alexis Robitaille et al
EPI_ISL_1715930	Germany/HH-HPI-p4906/2021	2021-03-09	Europe	Germany	Labor Dr. Fenner und Kollegen	Heinrich Pette Institute, Leibniz Institute for Experimental Virology	Alexis Robitaille et al
EPI_ISL_1715942	Germany/HH-HPI-p4907/2021	2021-03-08	Europe	Germany	Labor Dr. Fenner und Kollegen	Heinrich Pette Institute, Leibniz Institute for Experimental Virology	Alexis Robitaille et al
EPI_ISL_1715954	Germany/HH-HPI-p4908/2021	2021-03-09	Europe	Germany	Labor Dr. Fenner und Kollegen	Heinrich Pette Institute, Leibniz Institute for Experimental Virology	Alexis Robitaille et al
EPI_ISL_1715966	Germany/HH-HPI-p4909/2021	2021-03-09	Europe	Germany	Labor Dr. Fenner und Kollegen	Heinrich Pette Institute, Leibniz Institute for Experimental Virology	Alexis Robitaille et al
EPI_ISL_1715884	Germany/HH-HPI-p4910/2021	2021-03-07	Europe	Germany	Labor Dr. Fenner und Kollegen	Heinrich Pette Institute, Leibniz Institute for Experimental Virology	Alexis Robitaille et al
EPI_ISL_1715896	Germany/HH-HPI-p4911/2021	2021-03-07	Europe	Germany	Labor Dr. Fenner und Kollegen	Heinrich Pette Institute, Leibniz Institute for Experimental Virology	Alexis Robitaille et al
EPI_ISL_1715908	Germany/HH-HPI-p4912/2021	2021-03-07	Europe	Germany	Labor Dr. Fenner und Kollegen	Heinrich Pette Institute, Leibniz Institute for Experimental Virology	Alexis Robitaille et al
EPI_ISL_1715920	Germany/HH-HPI-p4913/2021	2021-03-07	Europe	Germany	Labor Dr. Fenner und Kollegen	Heinrich Pette Institute, Leibniz Institute for Experimental Virology	Alexis Robitaille et al
EPI_ISL_1715931	Germany/HH-HPI-p4914/2021	2021-03-07	Europe	Germany	Labor Dr. Fenner und Kollegen	Heinrich Pette Institute, Leibniz Institute for Experimental Virology	Alexis Robitaille et al
EPI_ISL_1715943	Germany/HH-HPI-p4915/2021	2021-03-07	Europe	Germany	Labor Dr. Fenner und Kollegen	Heinrich Pette Institute, Leibniz Institute for Experimental Virology	Alexis Robitaille et al
EPI_ISL_1715955	Germany/HH-HPI-p4916/2021	2021-03-07	Europe	Germany	Labor Dr. Fenner und Kollegen	Heinrich Pette Institute, Leibniz Institute for Experimental Virology	Alexis Robitaille et al
EPI_ISL_1715967	Germany/HH-HPI-p4917/2021	2021-03-07	Europe	Germany	Labor Dr. Fenner und Kollegen	Heinrich Pette Institute, Leibniz Institute for Experimental Virology	Alexis Robitaille et al
EPI_ISL_1715885	Germany/HH-HPI-p4918/2021	2021-03-07	Europe	Germany	Labor Dr. Fenner und Kollegen	Heinrich Pette Institute, Leibniz Institute for Experimental Virology	Alexis Robitaille et al
EPI_ISL_1715897	Germany/HH-HPI-p4919/2021	2021-03-07	Europe	Germany	Labor Dr. Fenner und Kollegen	Heinrich Pette Institute, Leibniz Institute for Experimental Virology	Alexis Robitaille et al
EPI_ISL_1715909	Germany/HH-HPI-p4920/2021	2021-03-07	Europe	Germany	Labor Dr. Fenner und Kollegen	Heinrich Pette Institute, Leibniz Institute for Experimental Virology	Alexis Robitaille et al
EPI_ISL_1715921	Germany/HH-HPI-p4921/2021	2021-03-07	Europe	Germany	Labor Dr. Fenner und Kollegen	Heinrich Pette Institute, Leibniz Institute for Experimental Virology	Alexis Robitaille et al
EPI_ISL_1715932	Germany/HH-HPI-p4922/2021	2021-03-07	Europe	Germany	Labor Dr. Fenner und Kollegen	Heinrich Pette Institute, Leibniz Institute for Experimental Virology	Alexis Robitaille et al
EPI_ISL_1715944	Germany/HH-HPI-p4923/2021	2021-03-06	Europe	Germany	Labor Dr. Fenner und Kollegen	Heinrich Pette Institute, Leibniz Institute for Experimental Virology	Alexis Robitaille et al
EPI_ISL_1715956	Germany/HH-HPI-p4924/2021	2021-03-06	Europe	Germany	Labor Dr. Fenner und Kollegen	Heinrich Pette Institute, Leibniz Institute for Experimental Virology	Alexis Robitaille et al
EPI_ISL_1715968	Germany/HH-HPI-p4925/2021	2021-03-06	Europe	Germany	Labor Dr. Fenner und Kollegen	Heinrich Pette Institute, Leibniz Institute for Experimental Virology	Alexis Robitaille et al
EPI_ISL_1715886	Germany/HH-HPI-p4926/2021	2021-03-07	Europe	Germany	Labor Dr. Fenner und Kollegen	Heinrich Pette Institute, Leibniz Institute for Experimental Virology	Alexis Robitaille et al
EPI_ISL_1715922	Germany/HH-HPI-p4929/2021	2021-03-07	Europe	Germany	Labor Dr. Fenner und Kollegen	Heinrich Pette Institute, Leibniz Institute for Experimental Virology	Alexis Robitaille et al
EPI_ISL_1715933	Germany/HH-HPI-p4930/2021	2021-03-07	Europe	Germany	Labor Dr. Fenner und Kollegen	Heinrich Pette Institute, Leibniz Institute for Experimental Virology	Alexis Robitaille et al
EPI_ISL_1715945	Germany/HH-HPI-p4931/2021	2021-03-07	Europe	Germany	Labor Dr. Fenner und Kollegen	Heinrich Pette Institute, Leibniz Institute for Experimental Virology	Alexis Robitaille et al
EPI_ISL_1715957	Germany/HH-HPI-p4932/2021	2021-03-07	Europe	Germany	Labor Dr. Fenner und Kollegen	Heinrich Pette Institute, Leibniz Institute for Experimental Virology	Alexis Robitaille et al
EPI_ISL_1715969	Germany/HH-HPI-p4933/2021	2021-03-07	Europe	Germany	Labor Dr. Fenner und Kollegen	Heinrich Pette Institute, Leibniz Institute for Experimental Virology	Alexis Robitaille et al
EPI_ISL_1715876	Germany/HH-HPI-p4934/2021	2021-03-07	Europe	Germany	Labor Dr. Fenner und Kollegen	Heinrich Pette Institute, Leibniz Institute for Experimental Virology	Alexis Robitaille et al
EPI_ISL_1715888	Germany/HH-HPI-p4935/2021	2021-03-07	Europe	Germany	Labor Dr. Fenner und Kollegen	Heinrich Pette Institute, Leibniz Institute for Experimental Virology	Alexis Robitaille et al
EPI_ISL_1715900	Germany/HH-HPI-p4936/2021	2021-03-07	Europe	Germany	Labor Dr. Fenner und Kollegen	Heinrich Pette Institute, Leibniz Institute for Experimental Virology	Alexis Robitaille et al
EPI_ISL_1715912	Germany/HH-HPI-p4937/2021	2021-03-07	Europe	Germany	Labor Dr. Fenner und Kollegen	Heinrich Pette Institute, Leibniz Institute for Experimental Virology	Alexis Robitaille et al
EPI_ISL_1715924	Germany/HH-HPI-p4938/2021	2021-03-07	Europe	Germany	Labor Dr. Fenner und Kollegen	Heinrich Pette Institute, Leibniz Institute for Experimental Virology	Alexis Robitaille et al
EPI_ISL_1715935	Germany/HH-HPI-p4939/2021	2021-03-07	Europe	Germany	Labor Dr. Fenner und Kollegen	Heinrich Pette Institute, Leibniz Institute for Experimental Virology	Alexis Robitaille et al
EPI_ISL_1715947	Germany/HH-HPI-p4940/2021	2021-03-07	Europe	Germany	Labor Dr. Fenner und Kollegen	Heinrich Pette Institute, Leibniz Institute for Experimental Virology	Alexis Robitaille et al
EPI_ISL_1715959	Germany/HH-HPI-p4941/2021	2021-03-07	Europe	Germany	Labor Dr. Fenner und Kollegen	Heinrich Pette Institute, Leibniz Institute for Experimental Virology	Alexis Robitaille et al
EPI_ISL_1715877	Germany/HH-HPI-p4942/2021	2021-03-07	Europe	Germany	Labor Dr. Fenner und Kollegen	Heinrich Pette Institute, Leibniz Institute for Experimental Virology	Alexis Robitaille et al
EPI_ISL_1715889	Germany/HH-HPI-p4943/2021	2021-03-07	Europe	Germany	Labor Dr. Fenner und Kollegen	Heinrich Pette Institute, Leibniz Institute for Experimental Virology	Alexis Robitaille et al
EPI_ISL_1715901	Germany/HH-HPI-p4944/2021	2021-03-07	Europe	Germany	Labor Dr. Fenner und Kollegen	Heinrich Pette Institute, Leibniz Institute for Experimental Virology	Alexis Robitaille et al
EPI_ISL_1715913	Germany/HH-HPI-p4945/2021	2021-03-07	Europe	Germany	Labor Dr. Fenner und Kollegen	Heinrich Pette Institute, Leibniz Institute for Experimental Virology	Alexis Robitaille et al
EPI_ISL_1715925	Germany/HH-HPI-p4946/2021	2021-03-07	Europe	Germany	Labor Dr. Fenner und Kollegen	Heinrich Pette Institute, Leibniz Institute for Experimental Virology	Alexis Robitaille et al
EPI_ISL_1715936	Germany/HH-HPI-p4947/2021	2021-03-07	Europe	Germany	Labor Dr. Fenner und Kollegen	Heinrich Pette Institute, Leibniz Institute for Experimental Virology	Alexis Robitaille et al
EPI_ISL_1715948	Germany/HH-HPI-p4948/2021	2021-03-07	Europe	Germany	Labor Dr. Fenner und Kollegen	Heinrich Pette Institute, Leibniz Institute for Experimental Virology	Alexis Robitaille et al
EPI_ISL_1715960	Germany/HH-HPI-p4949/2021	2021-03-07	Europe	Germany	Labor Dr. Fenner und Kollegen	Heinrich Pette Institute, Leibniz Institute for Experimental Virology	Alexis Robitaille et al
EPI_ISL_1715890	Germany/HH-HPI-p4951/2021	2021-03-08	Europe	Germany	Labor Dr. Fenner und Kollegen	Heinrich Pette Institute, Leibniz Institute for Experimental Virology	Alexis Robitaille et al
EPI_ISL_1715902	Germany/HH-HPI-p4952/2021	2021-03-08	Europe	Germany	Labor Dr. Fenner und Kollegen	Heinrich Pette Institute, Leibniz Institute for Experimental Virology	Alexis Robitaille et al
EPI_ISL_1715914	Germany/HH-HPI-p4953/2021	2021-03-08	Europe	Germany	Labor Dr. Fenner und Kollegen	Heinrich Pette Institute, Leibniz Institute for Experimental Virology	Alexis Robitaille et al
EPI_ISL_1715926	Germany/HH-HPI-p4954/2021	2021-03-05	Europe	Germany	Labor Dr. Fenner und Kollegen	Heinrich Pette Institute, Leibniz Institute for Experimental Virology	Alexis Robitaille et al
EPI_ISL_1715992	Germany/HH-HPI-p4960/2021	2021-03-08	Europe	Germany	Labor Dr. Fenner und Kollegen	Heinrich Pette Institute, Leibniz Institute for Experimental Virology	Alexis Robitaille et al
EPI_ISL_1716004	Germany/HH-HPI-p4961/2021	2021-03-08	Europe	Germany	Labor Dr. Fenner und Kollegen	Heinrich Pette Institute, Leibniz Institute for Experimental Virology	Alexis Robitaille et al
EPI_ISL_1716015	Germany/HH-HPI-p4962/2021	2021-03-10	Europe	Germany	Labor Dr. Fenner und Kollegen	Heinrich Pette Institute, Leibniz Institute for Experimental Virology	Alexis Robitaille et al
EPI_ISL_1716026	Germany/HH-HPI-p4963/2021	2021-03-10	Europe	Germany	Labor Dr. Fenner und Kollegen	Heinrich Pette Institute, Leibniz Institute for Experimental Virology	Alexis Robitaille et al
EPI_ISL_1716037	Germany/HH-HPI-p4964/2021	2021-03-10	Europe	Germany	Labor Dr. Fenner und Kollegen	Heinrich Pette Institute, Leibniz Institute for Experimental Virology	Alexis Robitaille et al
EPI_ISL_1716048	Germany/HH-HPI-p4965/2021	2021-03-10	Europe	Germany	Labor Dr. Fenner und Kollegen	Heinrich Pette Institute, Leibniz Institute for Experimental Virology	Alexis Robitaille et al
EPI_ISL_1715973	Germany/HH-HPI-p4966/2021	2021-03-10	Europe	Germany	Labor Dr. Fenner und Kollegen	Heinrich Pette Institute, Leibniz Institute for Experimental Virology	Alexis Robitaille et al
EPI_ISL_1715984	Germany/HH-HPI-p4967/2021	2021-03-10	Europe	Germany	Labor Dr. Fenner und Kollegen	Heinrich Pette Institute, Leibniz Institute for Experimental Virology	Alexis Robitaille et al
EPI_ISL_1715996	Germany/HH-HPI-p4968/2021	2021-03-10	Europe	Germany	Labor Dr. Fenner und Kollegen	Heinrich Pette Institute, Leibniz Institute for Experimental Virology	Alexis Robitaille et al
EPI_ISL_1716007	Germany/HH-HPI-p4969/2021	2021-03-10	Europe	Germany	Labor Dr. Fenner und Kollegen	Heinrich Pette Institute, Leibniz Institute for Experimental Virology	Alexis Robitaille et al
EPI_ISL_1716018	Germany/HH-HPI-p4970/2021	2021-03-10	Europe	Germany	Labor Dr. Fenner und Kollegen	Heinrich Pette Institute, Leibniz Institute for Experimental Virology	Alexis Robitaille et al
EPI_ISL_1716029	Germany/HH-HPI-p4971/2021	2021-03-10	Europe	Germany	Labor Dr. Fenner und Kollegen	Heinrich Pette Institute, Leibniz Institute for Experimental Virology	Alexis Robitaille et al
EPI_ISL_1716040	Germany/HH-HPI-p4972/2021	2021-03-10	Europe	Germany	Labor Dr. Fenner und Kollegen	Heinrich Pette Institute, Leibniz Institute for Experimental Virology	Alexis Robitaille et al
EPI_ISL_1716050	Germany/HH-HPI-p4973/2021	2021-03-10	Europe	Germany	Labor Dr. Fenner und Kollegen	Heinrich Pette Institute, Leibniz Institute for Experimental Virology	Alexis Robitaille et al
EPI_ISL_1715974	Germany/HH-HPI-p4974/2021	2021-03-11	Europe	Germany	Labor Dr. Fenner und Kollegen	Heinrich Pette Institute, Leibniz Institute for Experimental Virology	Alexis Robitaille et al
EPI_ISL_1715985	Germany/HH-HPI-p4975/2021	2021-03-11	Europe	Germany	Labor Dr. Fenner und Kollegen	Heinrich Pette Institute, Leibniz Institute for Experimental Virology	Alexis Robitaille et al
EPI_ISL_1715997	Germany/HH-HPI-p4976/2021	2021-03-10	Europe	Germany	Labor Dr. Fenner und Kollegen	Heinrich Pette Institute, Leibniz Institute for Experimental Virology	Alexis Robitaille et al
EPI_ISL_1716008	Germany/HH-HPI-p4977/2021	2021-03-10	Europe	Germany	Labor Dr. Fenner und Kollegen	Heinrich Pette Institute, Leibniz Institute for Experimental Virology	Alexis Robitaille et al
EPI_ISL_1716019	Germany/HH-HPI-p4978/2021	2021-03-10	Europe	Germany	Labor Dr. Fenner und Kollegen	Heinrich Pette Institute, Leibniz Institute for Experimental Virology	Alexis Robitaille et al
EPI_ISL_1716030	Germany/HH-HPI-p4979/2021	2021-03-10	Europe	Germany	Labor Dr. Fenner und Kollegen	Heinrich Pette Institute, Leibniz Institute for Experimental Virology	Alexis Robitaille et al
EPI_ISL_1716041	Germany/HH-HPI-p4980/2021	2021-03-08	Europe	Germany	Labor Dr. Fenner und Kollegen	Heinrich Pette Institute, Leibniz Institute for Experimental Virology	Alexis Robitaille et al
EPI_ISL_1715975	Germany/HH-HPI-p4982/2021	2021-03-05	Europe	Germany	Labor Dr. Fenner und Kollegen	Heinrich Pette Institute, Leibniz Institute for Experimental Virology	Alexis Robitaille et al
EPI_ISL_1715986	Germany/HH-HPI-p4983/2021	2021-03-07	Europe	Germany	Labor Dr. Fenner und Kollegen	Heinrich Pette Institute, Leibniz Institute for Experimental Virology	Alexis Robitaille et al
EPI_ISL_1715998	Germany/HH-HPI-p4984/2021	2021-03-07	Europe	Germany	Labor Dr. Fenner und Kollegen	Heinrich Pette Institute, Leibniz Institute for Experimental Virology	Alexis Robitaille et al
EPI_ISL_1716009	Germany/HH-HPI-p4985/2021	2021-03-10	Europe	Germany	Labor Dr. Fenner und Kollegen	Heinrich Pette Institute, Leibniz Institute for Experimental Virology	Alexis Robitaille et al
EPI_ISL_1716020	Germany/HH-HPI-p4986/2021	2021-03-10	Europe	Germany	Labor Dr. Fenner und Kollegen	Heinrich Pette Institute, Leibniz Institute for Experimental Virology	Alexis Robitaille et al
EPI_ISL_1716031	Germany/HH-HPI-p4987/2021	2021-03-10	Europe	Germany	Labor Dr. Fenner und Kollegen	Heinrich Pette Institute, Leibniz Institute for Experimental Virology	Alexis Robitaille et al
EPI_ISL_1716042	Germany/HH-HPI-p4988/2021	2021-03-10	Europe	Germany	Labor Dr. Fenner und Kollegen	Heinrich Pette Institute, Leibniz Institute for Experimental Virology	Alexis Robitaille et al
EPI_ISL_1716052	Germany/HH-HPI-p4989/2021	2021-03-10	Europe	Germany	Labor Dr. Fenner und Kollegen	Heinrich Pette Institute, Leibniz Institute for Experimental Virology	Alexis Robitaille et al
EPI_ISL_1715976	Germany/HH-HPI-p4990/2021	2021-03-09	Europe	Germany	Labor Dr. Fenner und Kollegen	Heinrich Pette Institute, Leibniz Institute for Experimental Virology	Alexis Robitaille et al
EPI_ISL_1715987	Germany/HH-HPI-p4991/2021	2021-03-09	Europe	Germany	Labor Dr. Fenner und Kollegen	Heinrich Pette Institute, Leibniz Institute for Experimental Virology	Alexis Robitaille et al
EPI_ISL_1715999	Germany/HH-HPI-p4992/2021	2021-03-09	Europe	Germany	Labor Dr. Fenner und Kollegen	Heinrich Pette Institute, Leibniz Institute for Experimental Virology	Alexis Robitaille et al
EPI_ISL_1716010	Germany/HH-HPI-p4993/2021	2021-03-08	Europe	Germany	Labor Dr. Fenner und Kollegen	Heinrich Pette Institute, Leibniz Institute for Experimental Virology	Alexis Robitaille et al
EPI_ISL_1716021	Germany/HH-HPI-p4994/2021	2021-03-09	Europe	Germany	Labor Dr. Fenner und Kollegen	Heinrich Pette Institute, Leibniz Institute for Experimental Virology	Alexis Robitaille et al
EPI_ISL_1716032	Germany/HH-HPI-p4995/2021	2021-03-09	Europe	Germany	Labor Dr. Fenner und Kollegen	Heinrich Pette Institute, Leibniz Institute for Experimental Virology	Alexis Robitaille et al
EPI_ISL_1716043	Germany/HH-HPI-p4996/2021	2021-03-09	Europe	Germany	Labor Dr. Fenner und Kollegen	Heinrich Pette Institute, Leibniz Institute for Experimental Virology	Alexis Robitaille et al
EPI_ISL_1716053	Germany/HH-HPI-p4997/2021	2021-03-09	Europe	Germany	Labor Dr. Fenner und Kollegen	Heinrich Pette Institute, Leibniz Institute for Experimental Virology	Alexis Robitaille et al
EPI_ISL_1715977	Germany/HH-HPI-p4998/2021	2021-03-09	Europe	Germany	Labor Dr. Fenner und Kollegen	Heinrich Pette Institute, Leibniz Institute for Experimental Virology	Alexis Robitaille et al
EPI_ISL_1715988	Germany/HH-HPI-p4999/2021	2021-03-09	Europe	Germany	Labor Dr. Fenner und Kollegen	Heinrich Pette Institute, Leibniz Institute for Experimental Virology	Alexis Robitaille et al
EPI_ISL_1716011	Germany/HH-HPI-p5001/2021	2021-03-09	Europe	Germany	Labor Dr. Fenner und Kollegen	Heinrich Pette Institute, Leibniz Institute for Experimental Virology	Alexis Robitaille et al
EPI_ISL_1716022	Germany/HH-HPI-p5002/2021	2021-03-09	Europe	Germany	Labor Dr. Fenner und Kollegen	Heinrich Pette Institute, Leibniz Institute for Experimental Virology	Alexis Robitaille et al
EPI_ISL_1716044	Germany/HH-HPI-p5004/2021	2021-03-09	Europe	Germany	Labor Dr. Fenner und Kollegen	Heinrich Pette Institute, Leibniz Institute for Experimental Virology	Alexis Robitaille et al
EPI_ISL_1715978	Germany/HH-HPI-p5006/2021	2021-03-09	Europe	Germany	Labor Dr. Fenner und Kollegen	Heinrich Pette Institute, Leibniz Institute for Experimental Virology	Alexis Robitaille et al
EPI_ISL_1715989	Germany/HH-HPI-p5007/2021	2021-03-09	Europe	Germany	Labor Dr. Fenner und Kollegen	Heinrich Pette Institute, Leibniz Institute for Experimental Virology	Alexis Robitaille et al
EPI_ISL_1716001	Germany/HH-HPI-p5008/2021	2021-03-09	Europe	Germany	Labor Dr. Fenner und Kollegen	Heinrich Pette Institute, Leibniz Institute for Experimental Virology	Alexis Robitaille et al
EPI_ISL_1716012	Germany/HH-HPI-p5009/2021	2021-03-09	Europe	Germany	Labor Dr. Fenner und Kollegen	Heinrich Pette Institute, Leibniz Institute for Experimental Virology	Alexis Robitaille et al
EPI_ISL_1716023	Germany/HH-HPI-p5010/2021	2021-03-09	Europe	Germany	Labor Dr. Fenner und Kollegen	Heinrich Pette Institute, Leibniz Institute for Experimental Virology	Alexis Robitaille et al
EPI_ISL_1716034	Germany/HH-HPI-p5011/2021	2021-03-09	Europe	Germany	Labor Dr. Fenner und Kollegen	Heinrich Pette Institute, Leibniz Institute for Experimental Virology	Alexis Robitaille et al
EPI_ISL_1716045	Germany/HH-HPI-p5012/2021	2021-03-09	Europe	Germany	Labor Dr. Fenner und Kollegen	Heinrich Pette Institute, Leibniz Institute for Experimental Virology	Alexis Robitaille et al
EPI_ISL_1716054	Germany/HH-HPI-p5013/2021	2021-03-09	Europe	Germany	Labor Dr. Fenner und Kollegen	Heinrich Pette Institute, Leibniz Institute for Experimental Virology	Alexis Robitaille et al
EPI_ISL_1715979	Germany/HH-HPI-p5014/2021	2021-03-09	Europe	Germany	Labor Dr. Fenner und Kollegen	Heinrich Pette Institute, Leibniz Institute for Experimental Virology	Alexis Robitaille et al
EPI_ISL_1715990	Germany/HH-HPI-p5015/2021	2021-03-09	Europe	Germany	Labor Dr. Fenner und Kollegen	Heinrich Pette Institute, Leibniz Institute for Experimental Virology	Alexis Robitaille et al
EPI_ISL_1716002	Germany/HH-HPI-p5016/2021	2021-03-09	Europe	Germany	Labor Dr. Fenner und Kollegen	Heinrich Pette Institute, Leibniz Institute for Experimental Virology	Alexis Robitaille et al
EPI_ISL_1716013	Germany/HH-HPI-p5017/2021	2021-03-09	Europe	Germany	Labor Dr. Fenner und Kollegen	Heinrich Pette Institute, Leibniz Institute for Experimental Virology	Alexis Robitaille et al
EPI_ISL_1716024	Germany/HH-HPI-p5018/2021	2021-03-09	Europe	Germany	Labor Dr. Fenner und Kollegen	Heinrich Pette Institute, Leibniz Institute for Experimental Virology	Alexis Robitaille et al
EPI_ISL_1716035	Germany/HH-HPI-p5019/2021	2021-03-09	Europe	Germany	Labor Dr. Fenner und Kollegen	Heinrich Pette Institute, Leibniz Institute for Experimental Virology	Alexis Robitaille et al
EPI_ISL_1716046	Germany/HH-HPI-p5020/2021	2021-03-09	Europe	Germany	Labor Dr. Fenner und Kollegen	Heinrich Pette Institute, Leibniz Institute for Experimental Virology	Alexis Robitaille et al
EPI_ISL_1716055	Germany/HH-HPI-p5021/2021	2021-03-10	Europe	Germany	Labor Dr. Fenner und Kollegen	Heinrich Pette Institute, Leibniz Institute for Experimental Virology	Alexis Robitaille et al
EPI_ISL_1715991	Germany/HH-HPI-p5023/2021	2021-03-09	Europe	Germany	Labor Dr. Fenner und Kollegen	Heinrich Pette Institute, Leibniz Institute for Experimental Virology	Alexis Robitaille et al
EPI_ISL_1716003	Germany/HH-HPI-p5024/2021	2021-03-09	Europe	Germany	Labor Dr. Fenner und Kollegen	Heinrich Pette Institute, Leibniz Institute for Experimental Virology	Alexis Robitaille et al
EPI_ISL_1716014	Germany/HH-HPI-p5025/2021	2021-03-09	Europe	Germany	Labor Dr. Fenner und Kollegen	Heinrich Pette Institute, Leibniz Institute for Experimental Virology	Alexis Robitaille et al
EPI_ISL_1716025	Germany/HH-HPI-p5026/2021	2021-03-09	Europe	Germany	Labor Dr. Fenner und Kollegen	Heinrich Pette Institute, Leibniz Institute for Experimental Virology	Alexis Robitaille et al
EPI_ISL_1716036	Germany/HH-HPI-p5027/2021	2021-03-09	Europe	Germany	Labor Dr. Fenner und Kollegen	Heinrich Pette Institute, Leibniz Institute for Experimental Virology	Alexis Robitaille et al
EPI_ISL_1716047	Germany/HH-HPI-p5028/2021	2021-03-09	Europe	Germany	Labor Dr. Fenner und Kollegen	Heinrich Pette Institute, Leibniz Institute for Experimental Virology	Alexis Robitaille et al
EPI_ISL_1715970	Germany/HH-HPI-p5030/2021	2021-03-08	Europe	Germany	Labor Dr. Fenner und Kollegen	Heinrich Pette Institute, Leibniz Institute for Experimental Virology	Alexis Robitaille et al
EPI_ISL_1715981	Germany/HH-HPI-p5031/2021	2021-03-08	Europe	Germany	Labor Dr. Fenner und Kollegen	Heinrich Pette Institute, Leibniz Institute for Experimental Virology	Alexis Robitaille et al
EPI_ISL_1715993	Germany/HH-HPI-p5032/2021	2021-03-08	Europe	Germany	Labor Dr. Fenner und Kollegen	Heinrich Pette Institute, Leibniz Institute for Experimental Virology	Alexis Robitaille et al
EPI_ISL_1716005	Germany/HH-HPI-p5033/2021	2021-03-08	Europe	Germany	Labor Dr. Fenner und Kollegen	Heinrich Pette Institute, Leibniz Institute for Experimental Virology	Alexis Robitaille et al
EPI_ISL_1716016	Germany/HH-HPI-p5034/2021	2021-03-08	Europe	Germany	Labor Dr. Fenner und Kollegen	Heinrich Pette Institute, Leibniz Institute for Experimental Virology	Alexis Robitaille et al
EPI_ISL_1716038	Germany/HH-HPI-p5036/2021	2021-03-09	Europe	Germany	Labor Dr. Fenner und Kollegen	Heinrich Pette Institute, Leibniz Institute for Experimental Virology	Alexis Robitaille et al
EPI_ISL_1715994	Germany/HH-HPI-p5040/2021	2021-03-08	Europe	Germany	Labor Dr. Fenner und Kollegen	Heinrich Pette Institute, Leibniz Institute for Experimental Virology	Alexis Robitaille et al
EPI_ISL_1716017	Germany/HH-HPI-p5042/2021	2021-03-08	Europe	Germany	Labor Dr. Fenner und Kollegen	Heinrich Pette Institute, Leibniz Institute for Experimental Virology	Alexis Robitaille et al
EPI_ISL_1716028	Germany/HH-HPI-p5043/2021	2021-03-08	Europe	Germany	Labor Dr. Fenner und Kollegen	Heinrich Pette Institute, Leibniz Institute for Experimental Virology	Alexis Robitaille et al
EPI_ISL_1716039	Germany/HH-HPI-p5044/2021	2021-03-08	Europe	Germany	Labor Dr. Fenner und Kollegen	Heinrich Pette Institute, Leibniz Institute for Experimental Virology	Alexis Robitaille et al
EPI_ISL_1715972	Germany/HH-HPI-p5046/2021	2021-03-08	Europe	Germany	Labor Dr. Fenner und Kollegen	Heinrich Pette Institute, Leibniz Institute for Experimental Virology	Alexis Robitaille et al
EPI_ISL_1715983	Germany/HH-HPI-p5047/2021	2021-03-08	Europe	Germany	Labor Dr. Fenner und Kollegen	Heinrich Pette Institute, Leibniz Institute for Experimental Virology	Alexis Robitaille et al
EPI_ISL_1716006	Germany/HH-HPI-p5049/2021	2021-03-08	Europe	Germany	Labor Dr. Fenner und Kollegen	Heinrich Pette Institute, Leibniz Institute for Experimental Virology	Alexis Robitaille et al
EPI_ISL_1716056	Germany/HH-HPI-p5051/2021	2021-03-14	Europe	Germany	Kath. Marienkrankenhaus	Heinrich Pette Institute, Leibniz Institute for Experimental Virology	Alexis Robitaille et al
EPI_ISL_1716057	Germany/HH-HPI-p5052/2021	2021-03-16	Europe	Germany	Kath. Marienkrankenhaus	Heinrich Pette Institute, Leibniz Institute for Experimental Virology	Alexis Robitaille et al
EPI_ISL_1716058	Germany/HH-HPI-p5053/2021	2021-03-13	Europe	Germany	Kath. Marienkrankenhaus	Heinrich Pette Institute, Leibniz Institute for Experimental Virology	Alexis Robitaille et al
EPI_ISL_1716060	Germany/HH-HPI-p5056/2021	2021-03-05	Europe	Germany	University Medical Center Hamburg Eppendorf	Heinrich Pette Institute, Leibniz Institute for Experimental Virology	Alexis Robitaille et al
EPI_ISL_1716061	Germany/HH-HPI-p5057/2021	2021-03-06	Europe	Germany	University Medical Center Hamburg Eppendorf	Heinrich Pette Institute, Leibniz Institute for Experimental Virology	Alexis Robitaille et al
EPI_ISL_1716063	Germany/HH-HPI-p5059/2021	2021-03-18	Europe	Germany	University Medical Center Hamburg Eppendorf	Heinrich Pette Institute, Leibniz Institute for Experimental Virology	Alexis Robitaille et al
EPI_ISL_1716064	Germany/HH-HPI-p5060/2021	2021-03-18	Europe	Germany	University Medical Center Hamburg Eppendorf	Heinrich Pette Institute, Leibniz Institute for Experimental Virology	Alexis Robitaille et al
EPI_ISL_1716065	Germany/HH-HPI-p5061/2021	2021-03-18	Europe	Germany	University Medical Center Hamburg Eppendorf	Heinrich Pette Institute, Leibniz Institute for Experimental Virology	Alexis Robitaille et al
EPI_ISL_1716066	Germany/HH-HPI-p5062/2021	2021-03-19	Europe	Germany	University Medical Center Hamburg Eppendorf	Heinrich Pette Institute, Leibniz Institute for Experimental Virology	Alexis Robitaille et al
EPI_ISL_1716067	Germany/HH-HPI-p5063/2021	2021-03-19	Europe	Germany	University Medical Center Hamburg Eppendorf	Heinrich Pette Institute, Leibniz Institute for Experimental Virology	Alexis Robitaille et al
EPI_ISL_1716069	Germany/HH-HPI-p5065/2021	2021-03-19	Europe	Germany	University Medical Center Hamburg Eppendorf	Heinrich Pette Institute, Leibniz Institute for Experimental Virology	Alexis Robitaille et al
EPI_ISL_1716071	Germany/HH-HPI-p5067/2021	2021-03-22	Europe	Germany	University Medical Center Hamburg Eppendorf	Heinrich Pette Institute, Leibniz Institute for Experimental Virology	Alexis Robitaille et al
EPI_ISL_1716072	Germany/HH-HPI-p5068/2021	2021-03-22	Europe	Germany	University Medical Center Hamburg Eppendorf	Heinrich Pette Institute, Leibniz Institute for Experimental Virology	Alexis Robitaille et al
EPI_ISL_1716073	Germany/HH-HPI-p5069/2021	2021-03-22	Europe	Germany	University Medical Center Hamburg Eppendorf	Heinrich Pette Institute, Leibniz Institute for Experimental Virology	Alexis Robitaille et al
EPI_ISL_1716074	Germany/HH-HPI-p5070/2021	2021-03-22	Europe	Germany	University Medical Center Hamburg Eppendorf	Heinrich Pette Institute, Leibniz Institute for Experimental Virology	Alexis Robitaille et al
EPI_ISL_1716075	Germany/HH-HPI-p5072/2021	2021-03-09	Europe	Germany	University Medical Center Hamburg Eppendorf	Heinrich Pette Institute, Leibniz Institute for Experimental Virology	Alexis Robitaille et al
EPI_ISL_1716076	Germany/HH-HPI-p5073/2021	2021-03-01	Europe	Germany	University Medical Center Hamburg Eppendorf	Heinrich Pette Institute, Leibniz Institute for Experimental Virology	Alexis Robitaille et al
EPI_ISL_1716077	Germany/HH-HPI-p5074/2021	2021-03-02	Europe	Germany	University Medical Center Hamburg Eppendorf	Heinrich Pette Institute, Leibniz Institute for Experimental Virology	Alexis Robitaille et al
EPI_ISL_1716078	Germany/HH-HPI-p5076/2021	2021-03-09	Europe	Germany	University Medical Center Hamburg Eppendorf	Heinrich Pette Institute, Leibniz Institute for Experimental Virology	Alexis Robitaille et al
EPI_ISL_1716079	Germany/HH-HPI-p5078/2021	2021-03-17	Europe	Germany	University Medical Center Hamburg Eppendorf	Heinrich Pette Institute, Leibniz Institute for Experimental Virology	Alexis Robitaille et al
EPI_ISL_1716080	Germany/HH-HPI-p5079/2021	2021-03-12	Europe	Germany	University Medical Center Hamburg Eppendorf	Heinrich Pette Institute, Leibniz Institute for Experimental Virology	Alexis Robitaille et al
EPI_ISL_1716081	Germany/HH-HPI-p5081/2021	2021-03-15	Europe	Germany	University Medical Center Hamburg Eppendorf	Heinrich Pette Institute, Leibniz Institute for Experimental Virology	Alexis Robitaille et al
EPI_ISL_1716083	Germany/HH-HPI-p5082/2021	2021-03-11	Europe	Germany	University Medical Center Hamburg Eppendorf	Heinrich Pette Institute, Leibniz Institute for Experimental Virology	Alexis Robitaille et al
EPI_ISL_1716084	Germany/HH-HPI-p5083/2021	2021-03-11	Europe	Germany	University Medical Center Hamburg Eppendorf	Heinrich Pette Institute, Leibniz Institute for Experimental Virology	Alexis Robitaille et al
EPI_ISL_1716085	Germany/HH-HPI-p5084/2021	2021-03-10	Europe	Germany	University Medical Center Hamburg Eppendorf	Heinrich Pette Institute, Leibniz Institute for Experimental Virology	Alexis Robitaille et al
EPI_ISL_1716086	Germany/HH-HPI-p5085/2021	2021-03-12	Europe	Germany	University Medical Center Hamburg Eppendorf	Heinrich Pette Institute, Leibniz Institute for Experimental Virology	Alexis Robitaille et al
EPI_ISL_1716087	Germany/HH-HPI-p5086/2021	2021-03-17	Europe	Germany	University Medical Center Hamburg Eppendorf	Heinrich Pette Institute, Leibniz Institute for Experimental Virology	Alexis Robitaille et al
EPI_ISL_1716088	Germany/HH-HPI-p5087/2021	2021-03-12	Europe	Germany	University Medical Center Hamburg Eppendorf	Heinrich Pette Institute, Leibniz Institute for Experimental Virology	Alexis Robitaille et al
EPI_ISL_1716089	Germany/HH-HPI-p5088/2021	2021-03-15	Europe	Germany	University Medical Center Hamburg Eppendorf	Heinrich Pette Institute, Leibniz Institute for Experimental Virology	Alexis Robitaille et al
EPI_ISL_1716090	Germany/HH-HPI-p5089/2021	2021-03-09	Europe	Germany	University Medical Center Hamburg Eppendorf	Heinrich Pette Institute, Leibniz Institute for Experimental Virology	Alexis Robitaille et al
EPI_ISL_1716091	Germany/HH-HPI-p5090/2021	2021-03-15	Europe	Germany	University Medical Center Hamburg Eppendorf	Heinrich Pette Institute, Leibniz Institute for Experimental Virology	Alexis Robitaille et al
EPI_ISL_1716265	Germany/HH-HPI-p5093/2021	2021-03-28	Europe	Germany	University Medical Center Hamburg Eppendorf	Heinrich Pette Institute, Leibniz Institute for Experimental Virology	Alexis Robitaille et al
EPI_ISL_1716266	Germany/HH-HPI-p5094/2021	2021-03-28	Europe	Germany	University Medical Center Hamburg Eppendorf	Heinrich Pette Institute, Leibniz Institute for Experimental Virology	Alexis Robitaille et al
EPI_ISL_1716267	Germany/HH-HPI-p5096/2021	2021-03-29	Europe	Germany	MEDILYS Laborgesellschaft mbH	Heinrich Pette Institute, Leibniz Institute for Experimental Virology	Alexis Robitaille et al
EPI_ISL_1716270	Germany/HH-HPI-p5101/2021	2021-03-18	Europe	Germany	University Medical Center Hamburg Eppendorf	Heinrich Pette Institute, Leibniz Institute for Experimental Virology	Alexis Robitaille et al
EPI_ISL_1716271	Germany/HH-HPI-p5102/2021	2021-03-24	Europe	Germany	University Medical Center Hamburg Eppendorf	Heinrich Pette Institute, Leibniz Institute for Experimental Virology	Alexis Robitaille et al
EPI_ISL_1716092	Germany/HH-HPI-p5113/2021	2021-03-15	Europe	Germany	Labor Dr. Fenner und Kollegen	Heinrich Pette Institute, Leibniz Institute for Experimental Virology	Alexis Robitaille et al
EPI_ISL_1716103	Germany/HH-HPI-p5114/2021	2021-03-15	Europe	Germany	Labor Dr. Fenner und Kollegen	Heinrich Pette Institute, Leibniz Institute for Experimental Virology	Alexis Robitaille et al
EPI_ISL_1716122	Germany/HH-HPI-p5116/2021	2021-03-14	Europe	Germany	Labor Dr. Fenner und Kollegen	Heinrich Pette Institute, Leibniz Institute for Experimental Virology	Alexis Robitaille et al
EPI_ISL_1716134	Germany/HH-HPI-p5117/2021	2021-03-16	Europe	Germany	Labor Dr. Fenner und Kollegen	Heinrich Pette Institute, Leibniz Institute for Experimental Virology	Alexis Robitaille et al
EPI_ISL_1716146	Germany/HH-HPI-p5118/2021	2021-03-17	Europe	Germany	Labor Dr. Fenner und Kollegen	Heinrich Pette Institute, Leibniz Institute for Experimental Virology	Alexis Robitaille et al
EPI_ISL_1716167	Germany/HH-HPI-p5120/2021	2021-03-18	Europe	Germany	Labor Dr. Fenner und Kollegen	Heinrich Pette Institute, Leibniz Institute for Experimental Virology	Alexis Robitaille et al
EPI_ISL_1716093	Germany/HH-HPI-p5121/2021	2021-03-18	Europe	Germany	Labor Dr. Fenner und Kollegen	Heinrich Pette Institute, Leibniz Institute for Experimental Virology	Alexis Robitaille et al
EPI_ISL_1716104	Germany/HH-HPI-p5122/2021	2021-03-18	Europe	Germany	Labor Dr. Fenner und Kollegen	Heinrich Pette Institute, Leibniz Institute for Experimental Virology	Alexis Robitaille et al
EPI_ISL_1716113	Germany/HH-HPI-p5123/2021	2021-03-17	Europe	Germany	Labor Dr. Fenner und Kollegen	Heinrich Pette Institute, Leibniz Institute for Experimental Virology	Alexis Robitaille et al
EPI_ISL_1716123	Germany/HH-HPI-p5124/2021	2021-03-17	Europe	Germany	Labor Dr. Fenner und Kollegen	Heinrich Pette Institute, Leibniz Institute for Experimental Virology	Alexis Robitaille et al
EPI_ISL_1716135	Germany/HH-HPI-p5125/2021	2021-03-17	Europe	Germany	Labor Dr. Fenner und Kollegen	Heinrich Pette Institute, Leibniz Institute for Experimental Virology	Alexis Robitaille et al
EPI_ISL_1716147	Germany/HH-HPI-p5126/2021	2021-03-17	Europe	Germany	Labor Dr. Fenner und Kollegen	Heinrich Pette Institute, Leibniz Institute for Experimental Virology	Alexis Robitaille et al
EPI_ISL_1716157	Germany/HH-HPI-p5127/2021	2021-03-17	Europe	Germany	Labor Dr. Fenner und Kollegen	Heinrich Pette Institute, Leibniz Institute for Experimental Virology	Alexis Robitaille et al
EPI_ISL_1716094	Germany/HH-HPI-p5129/2021	2021-03-16	Europe	Germany	Labor Dr. Fenner und Kollegen	Heinrich Pette Institute, Leibniz Institute for Experimental Virology	Alexis Robitaille et al
EPI_ISL_1716105	Germany/HH-HPI-p5130/2021	2021-03-16	Europe	Germany	Labor Dr. Fenner und Kollegen	Heinrich Pette Institute, Leibniz Institute for Experimental Virology	Alexis Robitaille et al
EPI_ISL_1716114	Germany/HH-HPI-p5131/2021	2021-03-16	Europe	Germany	Labor Dr. Fenner und Kollegen	Heinrich Pette Institute, Leibniz Institute for Experimental Virology	Alexis Robitaille et al
EPI_ISL_1716124	Germany/HH-HPI-p5132/2021	2021-03-16	Europe	Germany	Labor Dr. Fenner und Kollegen	Heinrich Pette Institute, Leibniz Institute for Experimental Virology	Alexis Robitaille et al
EPI_ISL_1716136	Germany/HH-HPI-p5133/2021	2021-03-16	Europe	Germany	Labor Dr. Fenner und Kollegen	Heinrich Pette Institute, Leibniz Institute for Experimental Virology	Alexis Robitaille et al
EPI_ISL_1716148	Germany/HH-HPI-p5134/2021	2021-03-16	Europe	Germany	Labor Dr. Fenner und Kollegen	Heinrich Pette Institute, Leibniz Institute for Experimental Virology	Alexis Robitaille et al
EPI_ISL_1716158	Germany/HH-HPI-p5135/2021	2021-03-16	Europe	Germany	Labor Dr. Fenner und Kollegen	Heinrich Pette Institute, Leibniz Institute for Experimental Virology	Alexis Robitaille et al
EPI_ISL_1716169	Germany/HH-HPI-p5136/2021	2021-03-16	Europe	Germany	Labor Dr. Fenner und Kollegen	Heinrich Pette Institute, Leibniz Institute for Experimental Virology	Alexis Robitaille et al
EPI_ISL_1716095	Germany/HH-HPI-p5137/2021	2021-03-16	Europe	Germany	Labor Dr. Fenner und Kollegen	Heinrich Pette Institute, Leibniz Institute for Experimental Virology	Alexis Robitaille et al
EPI_ISL_1716106	Germany/HH-HPI-p5138/2021	2021-03-16	Europe	Germany	Labor Dr. Fenner und Kollegen	Heinrich Pette Institute, Leibniz Institute for Experimental Virology	Alexis Robitaille et al
EPI_ISL_1716125	Germany/HH-HPI-p5140/2021	2021-03-16	Europe	Germany	Labor Dr. Fenner und Kollegen	Heinrich Pette Institute, Leibniz Institute for Experimental Virology	Alexis Robitaille et al
EPI_ISL_1716137	Germany/HH-HPI-p5141/2021	2021-03-16	Europe	Germany	Labor Dr. Fenner und Kollegen	Heinrich Pette Institute, Leibniz Institute for Experimental Virology	Alexis Robitaille et al
EPI_ISL_1716149	Germany/HH-HPI-p5142/2021	2021-03-16	Europe	Germany	Labor Dr. Fenner und Kollegen	Heinrich Pette Institute, Leibniz Institute for Experimental Virology	Alexis Robitaille et al
EPI_ISL_1716159	Germany/HH-HPI-p5143/2021	2021-03-16	Europe	Germany	Labor Dr. Fenner und Kollegen	Heinrich Pette Institute, Leibniz Institute for Experimental Virology	Alexis Robitaille et al
EPI_ISL_1716170	Germany/HH-HPI-p5144/2021	2021-03-16	Europe	Germany	Labor Dr. Fenner und Kollegen	Heinrich Pette Institute, Leibniz Institute for Experimental Virology	Alexis Robitaille et al
EPI_ISL_1716096	Germany/HH-HPI-p5145/2021	2021-03-16	Europe	Germany	Labor Dr. Fenner und Kollegen	Heinrich Pette Institute, Leibniz Institute for Experimental Virology	Alexis Robitaille et al
EPI_ISL_1716107	Germany/HH-HPI-p5146/2021	2021-03-16	Europe	Germany	Labor Dr. Fenner und Kollegen	Heinrich Pette Institute, Leibniz Institute for Experimental Virology	Alexis Robitaille et al
EPI_ISL_1716115	Germany/HH-HPI-p5147/2021	2021-03-16	Europe	Germany	Labor Dr. Fenner und Kollegen	Heinrich Pette Institute, Leibniz Institute for Experimental Virology	Alexis Robitaille et al
EPI_ISL_1716126	Germany/HH-HPI-p5148/2021	2021-03-16	Europe	Germany	Labor Dr. Fenner und Kollegen	Heinrich Pette Institute, Leibniz Institute for Experimental Virology	Alexis Robitaille et al
EPI_ISL_1716138	Germany/HH-HPI-p5149/2021	2021-03-16	Europe	Germany	Labor Dr. Fenner und Kollegen	Heinrich Pette Institute, Leibniz Institute for Experimental Virology	Alexis Robitaille et al
EPI_ISL_1716150	Germany/HH-HPI-p5150/2021	2021-03-16	Europe	Germany	Labor Dr. Fenner und Kollegen	Heinrich Pette Institute, Leibniz Institute for Experimental Virology	Alexis Robitaille et al
EPI_ISL_1716160	Germany/HH-HPI-p5151/2021	2021-03-16	Europe	Germany	Labor Dr. Fenner und Kollegen	Heinrich Pette Institute, Leibniz Institute for Experimental Virology	Alexis Robitaille et al
EPI_ISL_1716171	Germany/HH-HPI-p5152/2021	2021-03-16	Europe	Germany	Labor Dr. Fenner und Kollegen	Heinrich Pette Institute, Leibniz Institute for Experimental Virology	Alexis Robitaille et al
EPI_ISL_1716097	Germany/HH-HPI-p5153/2021	2021-03-16	Europe	Germany	Labor Dr. Fenner und Kollegen	Heinrich Pette Institute, Leibniz Institute for Experimental Virology	Alexis Robitaille et al
EPI_ISL_1716108	Germany/HH-HPI-p5154/2021	2021-02-16	Europe	Germany	Labor Dr. Fenner und Kollegen	Heinrich Pette Institute, Leibniz Institute for Experimental Virology	Alexis Robitaille et al
EPI_ISL_1716116	Germany/HH-HPI-p5155/2021	2021-03-16	Europe	Germany	Labor Dr. Fenner und Kollegen	Heinrich Pette Institute, Leibniz Institute for Experimental Virology	Alexis Robitaille et al
EPI_ISL_1716127	Germany/HH-HPI-p5156/2021	2021-03-16	Europe	Germany	Labor Dr. Fenner und Kollegen	Heinrich Pette Institute, Leibniz Institute for Experimental Virology	Alexis Robitaille et al
EPI_ISL_1716139	Germany/HH-HPI-p5157/2021	2021-03-16	Europe	Germany	Labor Dr. Fenner und Kollegen	Heinrich Pette Institute, Leibniz Institute for Experimental Virology	Alexis Robitaille et al
EPI_ISL_1716161	Germany/HH-HPI-p5159/2021	2021-03-16	Europe	Germany	Labor Dr. Fenner und Kollegen	Heinrich Pette Institute, Leibniz Institute for Experimental Virology	Alexis Robitaille et al
EPI_ISL_1716098	Germany/HH-HPI-p5161/2021	2021-03-16	Europe	Germany	Labor Dr. Fenner und Kollegen	Heinrich Pette Institute, Leibniz Institute for Experimental Virology	Alexis Robitaille et al
EPI_ISL_1716109	Germany/HH-HPI-p5162/2021	2021-03-16	Europe	Germany	Labor Dr. Fenner und Kollegen	Heinrich Pette Institute, Leibniz Institute for Experimental Virology	Alexis Robitaille et al
EPI_ISL_1716117	Germany/HH-HPI-p5163/2021	2021-03-16	Europe	Germany	Labor Dr. Fenner und Kollegen	Heinrich Pette Institute, Leibniz Institute for Experimental Virology	Alexis Robitaille et al
EPI_ISL_1716128	Germany/HH-HPI-p5164/2021	2021-03-16	Europe	Germany	Labor Dr. Fenner und Kollegen	Heinrich Pette Institute, Leibniz Institute for Experimental Virology	Alexis Robitaille et al
EPI_ISL_1716140	Germany/HH-HPI-p5165/2021	2021-03-16	Europe	Germany	Labor Dr. Fenner und Kollegen	Heinrich Pette Institute, Leibniz Institute for Experimental Virology	Alexis Robitaille et al
EPI_ISL_1716151	Germany/HH-HPI-p5166/2021	2021-03-16	Europe	Germany	Labor Dr. Fenner und Kollegen	Heinrich Pette Institute, Leibniz Institute for Experimental Virology	Alexis Robitaille et al
EPI_ISL_1716162	Germany/HH-HPI-p5167/2021	2021-03-16	Europe	Germany	Labor Dr. Fenner und Kollegen	Heinrich Pette Institute, Leibniz Institute for Experimental Virology	Alexis Robitaille et al
EPI_ISL_1716172	Germany/HH-HPI-p5168/2021	2021-03-17	Europe	Germany	Labor Dr. Fenner und Kollegen	Heinrich Pette Institute, Leibniz Institute for Experimental Virology	Alexis Robitaille et al
EPI_ISL_1716110	Germany/HH-HPI-p5170/2021	2021-03-16	Europe	Germany	Labor Dr. Fenner und Kollegen	Heinrich Pette Institute, Leibniz Institute for Experimental Virology	Alexis Robitaille et al
EPI_ISL_1716118	Germany/HH-HPI-p5171/2021	2021-03-16	Europe	Germany	Labor Dr. Fenner und Kollegen	Heinrich Pette Institute, Leibniz Institute for Experimental Virology	Alexis Robitaille et al
EPI_ISL_1716129	Germany/HH-HPI-p5172/2021	2021-03-17	Europe	Germany	Labor Dr. Fenner und Kollegen	Heinrich Pette Institute, Leibniz Institute for Experimental Virology	Alexis Robitaille et al
EPI_ISL_1716141	Germany/HH-HPI-p5173/2021	2021-03-17	Europe	Germany	Labor Dr. Fenner und Kollegen	Heinrich Pette Institute, Leibniz Institute for Experimental Virology	Alexis Robitaille et al
EPI_ISL_1716152	Germany/HH-HPI-p5174/2021	2021-03-16	Europe	Germany	Labor Dr. Fenner und Kollegen	Heinrich Pette Institute, Leibniz Institute for Experimental Virology	Alexis Robitaille et al
EPI_ISL_1716163	Germany/HH-HPI-p5175/2021	2021-03-16	Europe	Germany	Labor Dr. Fenner und Kollegen	Heinrich Pette Institute, Leibniz Institute for Experimental Virology	Alexis Robitaille et al
EPI_ISL_1716173	Germany/HH-HPI-p5176/2021	2021-03-16	Europe	Germany	Labor Dr. Fenner und Kollegen	Heinrich Pette Institute, Leibniz Institute for Experimental Virology	Alexis Robitaille et al
EPI_ISL_1716099	Germany/HH-HPI-p5177/2021	2021-03-15	Europe	Germany	Labor Dr. Fenner und Kollegen	Heinrich Pette Institute, Leibniz Institute for Experimental Virology	Alexis Robitaille et al
EPI_ISL_1716130	Germany/HH-HPI-p5180/2021	2021-03-15	Europe	Germany	Labor Dr. Fenner und Kollegen	Heinrich Pette Institute, Leibniz Institute for Experimental Virology	Alexis Robitaille et al
EPI_ISL_1716142	Germany/HH-HPI-p5181/2021	2021-03-15	Europe	Germany	Labor Dr. Fenner und Kollegen	Heinrich Pette Institute, Leibniz Institute for Experimental Virology	Alexis Robitaille et al
EPI_ISL_1716164	Germany/HH-HPI-p5183/2021	2021-03-16	Europe	Germany	Labor Dr. Fenner und Kollegen	Heinrich Pette Institute, Leibniz Institute for Experimental Virology	Alexis Robitaille et al
EPI_ISL_1716174	Germany/HH-HPI-p5184/2021	2021-03-16	Europe	Germany	Labor Dr. Fenner und Kollegen	Heinrich Pette Institute, Leibniz Institute for Experimental Virology	Alexis Robitaille et al
EPI_ISL_1716100	Germany/HH-HPI-p5185/2021	2021-03-23	Europe	Germany	Labor Dr. Fenner und Kollegen	Heinrich Pette Institute, Leibniz Institute for Experimental Virology	Alexis Robitaille et al
EPI_ISL_1716111	Germany/HH-HPI-p5186/2021	2021-03-16	Europe	Germany	Labor Dr. Fenner und Kollegen	Heinrich Pette Institute, Leibniz Institute for Experimental Virology	Alexis Robitaille et al
EPI_ISL_1716119	Germany/HH-HPI-p5187/2021	2021-03-15	Europe	Germany	Labor Dr. Fenner und Kollegen	Heinrich Pette Institute, Leibniz Institute for Experimental Virology	Alexis Robitaille et al
EPI_ISL_1716131	Germany/HH-HPI-p5188/2021	2021-03-16	Europe	Germany	Labor Dr. Fenner und Kollegen	Heinrich Pette Institute, Leibniz Institute for Experimental Virology	Alexis Robitaille et al
EPI_ISL_1716143	Germany/HH-HPI-p5189/2021	2021-03-16	Europe	Germany	Labor Dr. Fenner und Kollegen	Heinrich Pette Institute, Leibniz Institute for Experimental Virology	Alexis Robitaille et al
EPI_ISL_1716165	Germany/HH-HPI-p5191/2021	2021-03-15	Europe	Germany	Labor Dr. Fenner und Kollegen	Heinrich Pette Institute, Leibniz Institute for Experimental Virology	Alexis Robitaille et al
EPI_ISL_1716175	Germany/HH-HPI-p5192/2021	2021-03-15	Europe	Germany	Labor Dr. Fenner und Kollegen	Heinrich Pette Institute, Leibniz Institute for Experimental Virology	Alexis Robitaille et al
EPI_ISL_1716120	Germany/HH-HPI-p5195/2021	2021-03-15	Europe	Germany	Labor Dr. Fenner und Kollegen	Heinrich Pette Institute, Leibniz Institute for Experimental Virology	Alexis Robitaille et al
EPI_ISL_1716132	Germany/HH-HPI-p5196/2021	2021-03-15	Europe	Germany	Labor Dr. Fenner und Kollegen	Heinrich Pette Institute, Leibniz Institute for Experimental Virology	Alexis Robitaille et al
EPI_ISL_1716144	Germany/HH-HPI-p5197/2021	2021-03-15	Europe	Germany	Labor Dr. Fenner und Kollegen	Heinrich Pette Institute, Leibniz Institute for Experimental Virology	Alexis Robitaille et al
EPI_ISL_1716154	Germany/HH-HPI-p5198/2021	2021-03-15	Europe	Germany	Labor Dr. Fenner und Kollegen	Heinrich Pette Institute, Leibniz Institute for Experimental Virology	Alexis Robitaille et al
EPI_ISL_1716166	Germany/HH-HPI-p5199/2021	2021-03-15	Europe	Germany	Labor Dr. Fenner und Kollegen	Heinrich Pette Institute, Leibniz Institute for Experimental Virology	Alexis Robitaille et al
EPI_ISL_1716176	Germany/HH-HPI-p5200/2021	2021-03-15	Europe	Germany	Labor Dr. Fenner und Kollegen	Heinrich Pette Institute, Leibniz Institute for Experimental Virology	Alexis Robitaille et al
EPI_ISL_1716133	Germany/HH-HPI-p5204/2021	2021-03-15	Europe	Germany	Labor Dr. Fenner und Kollegen	Heinrich Pette Institute, Leibniz Institute for Experimental Virology	Alexis Robitaille et al
EPI_ISL_1716188	Germany/HH-HPI-p5210/2021	2021-03-15	Europe	Germany	Labor Dr. Fenner und Kollegen	Heinrich Pette Institute, Leibniz Institute for Experimental Virology	Alexis Robitaille et al
EPI_ISL_1716200	Germany/HH-HPI-p5211/2021	2021-03-15	Europe	Germany	Labor Dr. Fenner und Kollegen	Heinrich Pette Institute, Leibniz Institute for Experimental Virology	Alexis Robitaille et al
EPI_ISL_1716212	Germany/HH-HPI-p5212/2021	2021-03-15	Europe	Germany	Labor Dr. Fenner und Kollegen	Heinrich Pette Institute, Leibniz Institute for Experimental Virology	Alexis Robitaille et al
EPI_ISL_1716224	Germany/HH-HPI-p5213/2021	2021-03-15	Europe	Germany	Labor Dr. Fenner und Kollegen	Heinrich Pette Institute, Leibniz Institute for Experimental Virology	Alexis Robitaille et al
EPI_ISL_1716235	Germany/HH-HPI-p5214/2021	2021-03-15	Europe	Germany	Labor Dr. Fenner und Kollegen	Heinrich Pette Institute, Leibniz Institute for Experimental Virology	Alexis Robitaille et al
EPI_ISL_1716178	Germany/HH-HPI-p5217/2021	2021-03-15	Europe	Germany	Labor Dr. Fenner und Kollegen	Heinrich Pette Institute, Leibniz Institute for Experimental Virology	Alexis Robitaille et al
EPI_ISL_1716189	Germany/HH-HPI-p5218/2021	2021-03-15	Europe	Germany	Labor Dr. Fenner und Kollegen	Heinrich Pette Institute, Leibniz Institute for Experimental Virology	Alexis Robitaille et al
EPI_ISL_1716201	Germany/HH-HPI-p5219/2021	2021-03-15	Europe	Germany	Labor Dr. Fenner und Kollegen	Heinrich Pette Institute, Leibniz Institute for Experimental Virology	Alexis Robitaille et al
EPI_ISL_1716213	Germany/HH-HPI-p5220/2021	2021-03-15	Europe	Germany	Labor Dr. Fenner und Kollegen	Heinrich Pette Institute, Leibniz Institute for Experimental Virology	Alexis Robitaille et al
EPI_ISL_1716225	Germany/HH-HPI-p5221/2021	2021-03-15	Europe	Germany	Labor Dr. Fenner und Kollegen	Heinrich Pette Institute, Leibniz Institute for Experimental Virology	Alexis Robitaille et al
EPI_ISL_1716236	Germany/HH-HPI-p5222/2021	2021-03-15	Europe	Germany	Labor Dr. Fenner und Kollegen	Heinrich Pette Institute, Leibniz Institute for Experimental Virology	Alexis Robitaille et al
EPI_ISL_1716246	Germany/HH-HPI-p5223/2021	2021-03-15	Europe	Germany	Labor Dr. Fenner und Kollegen	Heinrich Pette Institute, Leibniz Institute for Experimental Virology	Alexis Robitaille et al
EPI_ISL_1716257	Germany/HH-HPI-p5224/2021	2021-03-15	Europe	Germany	Labor Dr. Fenner und Kollegen	Heinrich Pette Institute, Leibniz Institute for Experimental Virology	Alexis Robitaille et al
EPI_ISL_1716179	Germany/HH-HPI-p5225/2021	2021-03-15	Europe	Germany	Labor Dr. Fenner und Kollegen	Heinrich Pette Institute, Leibniz Institute for Experimental Virology	Alexis Robitaille et al
EPI_ISL_1716190	Germany/HH-HPI-p5226/2021	2021-03-15	Europe	Germany	Labor Dr. Fenner und Kollegen	Heinrich Pette Institute, Leibniz Institute for Experimental Virology	Alexis Robitaille et al
EPI_ISL_1716202	Germany/HH-HPI-p5227/2021	2021-03-15	Europe	Germany	Labor Dr. Fenner und Kollegen	Heinrich Pette Institute, Leibniz Institute for Experimental Virology	Alexis Robitaille et al
EPI_ISL_1716214	Germany/HH-HPI-p5228/2021	2021-03-14	Europe	Germany	Labor Dr. Fenner und Kollegen	Heinrich Pette Institute, Leibniz Institute for Experimental Virology	Alexis Robitaille et al
EPI_ISL_1716247	Germany/HH-HPI-p5231/2021	2021-03-15	Europe	Germany	Labor Dr. Fenner und Kollegen	Heinrich Pette Institute, Leibniz Institute for Experimental Virology	Alexis Robitaille et al
EPI_ISL_1716191	Germany/HH-HPI-p5234/2021	2021-03-15	Europe	Germany	Labor Dr. Fenner und Kollegen	Heinrich Pette Institute, Leibniz Institute for Experimental Virology	Alexis Robitaille et al
EPI_ISL_1716203	Germany/HH-HPI-p5235/2021	2021-03-15	Europe	Germany	Labor Dr. Fenner und Kollegen	Heinrich Pette Institute, Leibniz Institute for Experimental Virology	Alexis Robitaille et al
EPI_ISL_1716215	Germany/HH-HPI-p5236/2021	2021-03-07	Europe	Germany	Labor Dr. Fenner und Kollegen	Heinrich Pette Institute, Leibniz Institute for Experimental Virology	Alexis Robitaille et al
EPI_ISL_1716226	Germany/HH-HPI-p5237/2021	2021-03-14	Europe	Germany	Labor Dr. Fenner und Kollegen	Heinrich Pette Institute, Leibniz Institute for Experimental Virology	Alexis Robitaille et al
EPI_ISL_1716237	Germany/HH-HPI-p5238/2021	2021-03-14	Europe	Germany	Labor Dr. Fenner und Kollegen	Heinrich Pette Institute, Leibniz Institute for Experimental Virology	Alexis Robitaille et al
EPI_ISL_1716248	Germany/HH-HPI-p5239/2021	2021-03-14	Europe	Germany	Labor Dr. Fenner und Kollegen	Heinrich Pette Institute, Leibniz Institute for Experimental Virology	Alexis Robitaille et al
EPI_ISL_1716258	Germany/HH-HPI-p5240/2021	2021-03-14	Europe	Germany	Labor Dr. Fenner und Kollegen	Heinrich Pette Institute, Leibniz Institute for Experimental Virology	Alexis Robitaille et al
EPI_ISL_1716181	Germany/HH-HPI-p5241/2021	2021-03-15	Europe	Germany	Labor Dr. Fenner und Kollegen	Heinrich Pette Institute, Leibniz Institute for Experimental Virology	Alexis Robitaille et al
EPI_ISL_1716192	Germany/HH-HPI-p5242/2021	2021-03-14	Europe	Germany	Labor Dr. Fenner und Kollegen	Heinrich Pette Institute, Leibniz Institute for Experimental Virology	Alexis Robitaille et al
EPI_ISL_1716204	Germany/HH-HPI-p5243/2021	2021-03-14	Europe	Germany	Labor Dr. Fenner und Kollegen	Heinrich Pette Institute, Leibniz Institute for Experimental Virology	Alexis Robitaille et al
EPI_ISL_1716216	Germany/HH-HPI-p5244/2021	2021-03-14	Europe	Germany	Labor Dr. Fenner und Kollegen	Heinrich Pette Institute, Leibniz Institute for Experimental Virology	Alexis Robitaille et al
EPI_ISL_1716227	Germany/HH-HPI-p5245/2021	2021-03-14	Europe	Germany	Labor Dr. Fenner und Kollegen	Heinrich Pette Institute, Leibniz Institute for Experimental Virology	Alexis Robitaille et al
EPI_ISL_1716238	Germany/HH-HPI-p5246/2021	2021-03-14	Europe	Germany	Labor Dr. Fenner und Kollegen	Heinrich Pette Institute, Leibniz Institute for Experimental Virology	Alexis Robitaille et al
EPI_ISL_1716249	Germany/HH-HPI-p5247/2021	2021-03-14	Europe	Germany	Labor Dr. Fenner und Kollegen	Heinrich Pette Institute, Leibniz Institute for Experimental Virology	Alexis Robitaille et al
EPI_ISL_1716259	Germany/HH-HPI-p5248/2021	2021-03-14	Europe	Germany	Labor Dr. Fenner und Kollegen	Heinrich Pette Institute, Leibniz Institute for Experimental Virology	Alexis Robitaille et al
EPI_ISL_1716182	Germany/HH-HPI-p5249/2021	2021-03-14	Europe	Germany	Labor Dr. Fenner und Kollegen	Heinrich Pette Institute, Leibniz Institute for Experimental Virology	Alexis Robitaille et al
EPI_ISL_1716193	Germany/HH-HPI-p5250/2021	2021-03-14	Europe	Germany	Labor Dr. Fenner und Kollegen	Heinrich Pette Institute, Leibniz Institute for Experimental Virology	Alexis Robitaille et al
EPI_ISL_1716205	Germany/HH-HPI-p5251/2021	2021-03-15	Europe	Germany	Labor Dr. Fenner und Kollegen	Heinrich Pette Institute, Leibniz Institute for Experimental Virology	Alexis Robitaille et al
EPI_ISL_1716217	Germany/HH-HPI-p5252/2021	2021-03-14	Europe	Germany	Labor Dr. Fenner und Kollegen	Heinrich Pette Institute, Leibniz Institute for Experimental Virology	Alexis Robitaille et al
EPI_ISL_1716228	Germany/HH-HPI-p5253/2021	2021-03-12	Europe	Germany	Labor Dr. Fenner und Kollegen	Heinrich Pette Institute, Leibniz Institute for Experimental Virology	Alexis Robitaille et al
EPI_ISL_1716239	Germany/HH-HPI-p5254/2021	2021-03-14	Europe	Germany	Labor Dr. Fenner und Kollegen	Heinrich Pette Institute, Leibniz Institute for Experimental Virology	Alexis Robitaille et al
EPI_ISL_1716250	Germany/HH-HPI-p5255/2021	2021-03-14	Europe	Germany	Labor Dr. Fenner und Kollegen	Heinrich Pette Institute, Leibniz Institute for Experimental Virology	Alexis Robitaille et al
EPI_ISL_1716260	Germany/HH-HPI-p5256/2021	2021-03-14	Europe	Germany	Labor Dr. Fenner und Kollegen	Heinrich Pette Institute, Leibniz Institute for Experimental Virology	Alexis Robitaille et al
EPI_ISL_1716183	Germany/HH-HPI-p5257/2021	2021-03-15	Europe	Germany	Labor Dr. Fenner und Kollegen	Heinrich Pette Institute, Leibniz Institute for Experimental Virology	Alexis Robitaille et al
EPI_ISL_1716194	Germany/HH-HPI-p5258/2021	2021-03-14	Europe	Germany	Labor Dr. Fenner und Kollegen	Heinrich Pette Institute, Leibniz Institute for Experimental Virology	Alexis Robitaille et al
EPI_ISL_1716206	Germany/HH-HPI-p5259/2021	2021-03-14	Europe	Germany	Labor Dr. Fenner und Kollegen	Heinrich Pette Institute, Leibniz Institute for Experimental Virology	Alexis Robitaille et al
EPI_ISL_1716218	Germany/HH-HPI-p5260/2021	2021-03-14	Europe	Germany	Labor Dr. Fenner und Kollegen	Heinrich Pette Institute, Leibniz Institute for Experimental Virology	Alexis Robitaille et al
EPI_ISL_1716229	Germany/HH-HPI-p5261/2021	2021-03-14	Europe	Germany	Labor Dr. Fenner und Kollegen	Heinrich Pette Institute, Leibniz Institute for Experimental Virology	Alexis Robitaille et al
EPI_ISL_1716240	Germany/HH-HPI-p5262/2021	2021-03-14	Europe	Germany	Labor Dr. Fenner und Kollegen	Heinrich Pette Institute, Leibniz Institute for Experimental Virology	Alexis Robitaille et al
EPI_ISL_1716251	Germany/HH-HPI-p5263/2021	2021-03-14	Europe	Germany	Labor Dr. Fenner und Kollegen	Heinrich Pette Institute, Leibniz Institute for Experimental Virology	Alexis Robitaille et al
EPI_ISL_1716261	Germany/HH-HPI-p5264/2021	2021-03-14	Europe	Germany	Labor Dr. Fenner und Kollegen	Heinrich Pette Institute, Leibniz Institute for Experimental Virology	Alexis Robitaille et al
EPI_ISL_1716184	Germany/HH-HPI-p5265/2021	2021-03-14	Europe	Germany	Labor Dr. Fenner und Kollegen	Heinrich Pette Institute, Leibniz Institute for Experimental Virology	Alexis Robitaille et al
EPI_ISL_1716195	Germany/HH-HPI-p5266/2021	2021-03-14	Europe	Germany	Labor Dr. Fenner und Kollegen	Heinrich Pette Institute, Leibniz Institute for Experimental Virology	Alexis Robitaille et al
EPI_ISL_1716207	Germany/HH-HPI-p5267/2021	2021-03-14	Europe	Germany	Labor Dr. Fenner und Kollegen	Heinrich Pette Institute, Leibniz Institute for Experimental Virology	Alexis Robitaille et al
EPI_ISL_1716219	Germany/HH-HPI-p5268/2021	2021-03-14	Europe	Germany	Labor Dr. Fenner und Kollegen	Heinrich Pette Institute, Leibniz Institute for Experimental Virology	Alexis Robitaille et al
EPI_ISL_1716230	Germany/HH-HPI-p5269/2021	2021-03-14	Europe	Germany	Labor Dr. Fenner und Kollegen	Heinrich Pette Institute, Leibniz Institute for Experimental Virology	Alexis Robitaille et al
EPI_ISL_1716241	Germany/HH-HPI-p5270/2021	2021-03-14	Europe	Germany	Labor Dr. Fenner und Kollegen	Heinrich Pette Institute, Leibniz Institute for Experimental Virology	Alexis Robitaille et al
EPI_ISL_1716262	Germany/HH-HPI-p5272/2021	2021-03-14	Europe	Germany	Labor Dr. Fenner und Kollegen	Heinrich Pette Institute, Leibniz Institute for Experimental Virology	Alexis Robitaille et al
EPI_ISL_1716196	Germany/HH-HPI-p5274/2021	2021-03-14	Europe	Germany	Labor Dr. Fenner und Kollegen	Heinrich Pette Institute, Leibniz Institute for Experimental Virology	Alexis Robitaille et al
EPI_ISL_1716208	Germany/HH-HPI-p5275/2021	2021-03-14	Europe	Germany	Labor Dr. Fenner und Kollegen	Heinrich Pette Institute, Leibniz Institute for Experimental Virology	Alexis Robitaille et al
EPI_ISL_1716220	Germany/HH-HPI-p5276/2021	2021-03-14	Europe	Germany	Labor Dr. Fenner und Kollegen	Heinrich Pette Institute, Leibniz Institute for Experimental Virology	Alexis Robitaille et al
EPI_ISL_1716231	Germany/HH-HPI-p5277/2021	2021-03-14	Europe	Germany	Labor Dr. Fenner und Kollegen	Heinrich Pette Institute, Leibniz Institute for Experimental Virology	Alexis Robitaille et al
EPI_ISL_1716242	Germany/HH-HPI-p5278/2021	2021-03-14	Europe	Germany	Labor Dr. Fenner und Kollegen	Heinrich Pette Institute, Leibniz Institute for Experimental Virology	Alexis Robitaille et al
EPI_ISL_1716253	Germany/HH-HPI-p5279/2021	2021-03-14	Europe	Germany	Labor Dr. Fenner und Kollegen	Heinrich Pette Institute, Leibniz Institute for Experimental Virology	Alexis Robitaille et al
EPI_ISL_1716263	Germany/HH-HPI-p5280/2021	2021-03-15	Europe	Germany	Labor Dr. Fenner und Kollegen	Heinrich Pette Institute, Leibniz Institute for Experimental Virology	Alexis Robitaille et al
EPI_ISL_1716185	Germany/HH-HPI-p5281/2021	2021-03-14	Europe	Germany	Labor Dr. Fenner und Kollegen	Heinrich Pette Institute, Leibniz Institute for Experimental Virology	Alexis Robitaille et al
EPI_ISL_1716197	Germany/HH-HPI-p5282/2021	2021-03-15	Europe	Germany	Labor Dr. Fenner und Kollegen	Heinrich Pette Institute, Leibniz Institute for Experimental Virology	Alexis Robitaille et al
EPI_ISL_1716209	Germany/HH-HPI-p5283/2021	2021-03-14	Europe	Germany	Labor Dr. Fenner und Kollegen	Heinrich Pette Institute, Leibniz Institute for Experimental Virology	Alexis Robitaille et al
EPI_ISL_1716221	Germany/HH-HPI-p5284/2021	2021-03-14	Europe	Germany	Labor Dr. Fenner und Kollegen	Heinrich Pette Institute, Leibniz Institute for Experimental Virology	Alexis Robitaille et al
EPI_ISL_1716232	Germany/HH-HPI-p5285/2021	2021-03-14	Europe	Germany	Labor Dr. Fenner und Kollegen	Heinrich Pette Institute, Leibniz Institute for Experimental Virology	Alexis Robitaille et al
EPI_ISL_1716243	Germany/HH-HPI-p5286/2021	2021-03-14	Europe	Germany	Labor Dr. Fenner und Kollegen	Heinrich Pette Institute, Leibniz Institute for Experimental Virology	Alexis Robitaille et al
EPI_ISL_1716254	Germany/HH-HPI-p5287/2021	2021-03-14	Europe	Germany	Labor Dr. Fenner und Kollegen	Heinrich Pette Institute, Leibniz Institute for Experimental Virology	Alexis Robitaille et al
EPI_ISL_1716264	Germany/HH-HPI-p5288/2021	2021-03-14	Europe	Germany	Labor Dr. Fenner und Kollegen	Heinrich Pette Institute, Leibniz Institute for Experimental Virology	Alexis Robitaille et al
EPI_ISL_1716186	Germany/HH-HPI-p5289/2021	2021-03-14	Europe	Germany	Labor Dr. Fenner und Kollegen	Heinrich Pette Institute, Leibniz Institute for Experimental Virology	Alexis Robitaille et al
EPI_ISL_1716198	Germany/HH-HPI-p5290/2021	2021-03-14	Europe	Germany	Labor Dr. Fenner und Kollegen	Heinrich Pette Institute, Leibniz Institute for Experimental Virology	Alexis Robitaille et al
EPI_ISL_1716210	Germany/HH-HPI-p5291/2021	2021-03-14	Europe	Germany	Labor Dr. Fenner und Kollegen	Heinrich Pette Institute, Leibniz Institute for Experimental Virology	Alexis Robitaille et al
EPI_ISL_1716222	Germany/HH-HPI-p5292/2021	2021-03-15	Europe	Germany	Labor Dr. Fenner und Kollegen	Heinrich Pette Institute, Leibniz Institute for Experimental Virology	Alexis Robitaille et al
EPI_ISL_1716233	Germany/HH-HPI-p5293/2021	2021-03-14	Europe	Germany	Labor Dr. Fenner und Kollegen	Heinrich Pette Institute, Leibniz Institute for Experimental Virology	Alexis Robitaille et al
EPI_ISL_1716244	Germany/HH-HPI-p5294/2021	2021-03-14	Europe	Germany	Labor Dr. Fenner und Kollegen	Heinrich Pette Institute, Leibniz Institute for Experimental Virology	Alexis Robitaille et al
EPI_ISL_1716199	Germany/HH-HPI-p5298/2021	2021-03-14	Europe	Germany	Labor Dr. Fenner und Kollegen	Heinrich Pette Institute, Leibniz Institute for Experimental Virology	Alexis Robitaille et al
EPI_ISL_1716223	Germany/HH-HPI-p5300/2021	2021-03-19	Europe	Germany	Labor Dr. Fenner und Kollegen	Heinrich Pette Institute, Leibniz Institute for Experimental Virology	Alexis Robitaille et al
EPI_ISL_1861709	Germany/HH-HPI-p5302/2021	2021-03-15	Europe	Germany	Labor Dr. Fenner und Kollegen	Heinrich Pette Institute, Leibniz Institute for Experimental Virology	Alexis Robitaille et al
EPI_ISL_1716311	Germany/HH-HPI-p5306/2021	2021-03-22	Europe	Germany	Labor Dr. Fenner und Kollegen	Heinrich Pette Institute, Leibniz Institute for Experimental Virology	Alexis Robitaille et al
EPI_ISL_1716323	Germany/HH-HPI-p5307/2021	2021-03-21	Europe	Germany	Labor Dr. Fenner und Kollegen	Heinrich Pette Institute, Leibniz Institute for Experimental Virology	Alexis Robitaille et al
EPI_ISL_1716370	Germany/HH-HPI-p5308/2021	2021-03-22	Europe	Germany	Labor Dr. Fenner und Kollegen	Heinrich Pette Institute, Leibniz Institute for Experimental Virology	Alexis Robitaille et al
EPI_ISL_1716377	Germany/HH-HPI-p5309/2021	2021-03-22	Europe	Germany	Labor Dr. Fenner und Kollegen	Heinrich Pette Institute, Leibniz Institute for Experimental Virology	Alexis Robitaille et al
EPI_ISL_1716332	Germany/HH-HPI-p5310/2021	2021-03-22	Europe	Germany	Labor Dr. Fenner und Kollegen	Heinrich Pette Institute, Leibniz Institute for Experimental Virology	Alexis Robitaille et al
EPI_ISL_1716366	Germany/HH-HPI-p5311/2021	2021-03-22	Europe	Germany	Labor Dr. Fenner und Kollegen	Heinrich Pette Institute, Leibniz Institute for Experimental Virology	Alexis Robitaille et al
EPI_ISL_1716334	Germany/HH-HPI-p5312/2021	2021-03-22	Europe	Germany	Labor Dr. Fenner und Kollegen	Heinrich Pette Institute, Leibniz Institute for Experimental Virology	Alexis Robitaille et al
EPI_ISL_1716283	Germany/HH-HPI-p5314/2021	2021-03-22	Europe	Germany	Labor Dr. Fenner und Kollegen	Heinrich Pette Institute, Leibniz Institute for Experimental Virology	Alexis Robitaille et al
EPI_ISL_1716287	Germany/HH-HPI-p5315/2021	2021-03-22	Europe	Germany	Labor Dr. Fenner und Kollegen	Heinrich Pette Institute, Leibniz Institute for Experimental Virology	Alexis Robitaille et al
EPI_ISL_1716286	Germany/HH-HPI-p5316/2021	2021-03-22	Europe	Germany	Labor Dr. Fenner und Kollegen	Heinrich Pette Institute, Leibniz Institute for Experimental Virology	Alexis Robitaille et al
EPI_ISL_1716284	Germany/HH-HPI-p5317/2021	2021-03-22	Europe	Germany	Labor Dr. Fenner und Kollegen	Heinrich Pette Institute, Leibniz Institute for Experimental Virology	Alexis Robitaille et al
EPI_ISL_1716289	Germany/HH-HPI-p5318/2021	2021-03-22	Europe	Germany	Labor Dr. Fenner und Kollegen	Heinrich Pette Institute, Leibniz Institute for Experimental Virology	Alexis Robitaille et al
EPI_ISL_1716282	Germany/HH-HPI-p5319/2021	2021-03-22	Europe	Germany	Labor Dr. Fenner und Kollegen	Heinrich Pette Institute, Leibniz Institute for Experimental Virology	Alexis Robitaille et al
EPI_ISL_1716285	Germany/HH-HPI-p5320/2021	2021-03-22	Europe	Germany	Labor Dr. Fenner und Kollegen	Heinrich Pette Institute, Leibniz Institute for Experimental Virology	Alexis Robitaille et al
EPI_ISL_1715826	Germany/HH-HPI-p5321/2021	2021-03-21	Europe	Germany	Labor Dr. Fenner und Kollegen	Heinrich Pette Institute, Leibniz Institute for Experimental Virology	Alexis Robitaille et al
EPI_ISL_1716281	Germany/HH-HPI-p5322/2021	2021-03-22	Europe	Germany	Labor Dr. Fenner und Kollegen	Heinrich Pette Institute, Leibniz Institute for Experimental Virology	Alexis Robitaille et al
EPI_ISL_1716290	Germany/HH-HPI-p5323/2021	2021-03-22	Europe	Germany	Labor Dr. Fenner und Kollegen	Heinrich Pette Institute, Leibniz Institute for Experimental Virology	Alexis Robitaille et al
EPI_ISL_1715792	Germany/HH-HPI-p5324/2021	2021-03-21	Europe	Germany	Labor Dr. Fenner und Kollegen	Heinrich Pette Institute, Leibniz Institute for Experimental Virology	Alexis Robitaille et al
EPI_ISL_1715795	Germany/HH-HPI-p5325/2021	2021-03-21	Europe	Germany	Labor Dr. Fenner und Kollegen	Heinrich Pette Institute, Leibniz Institute for Experimental Virology	Alexis Robitaille et al
EPI_ISL_1715798	Germany/HH-HPI-p5326/2021	2021-03-21	Europe	Germany	Labor Dr. Fenner und Kollegen	Heinrich Pette Institute, Leibniz Institute for Experimental Virology	Alexis Robitaille et al
EPI_ISL_1715780	Germany/HH-HPI-p5327/2021	2021-03-21	Europe	Germany	Labor Dr. Fenner und Kollegen	Heinrich Pette Institute, Leibniz Institute for Experimental Virology	Alexis Robitaille et al
EPI_ISL_1715790	Germany/HH-HPI-p5328/2021	2021-03-21	Europe	Germany	Labor Dr. Fenner und Kollegen	Heinrich Pette Institute, Leibniz Institute for Experimental Virology	Alexis Robitaille et al
EPI_ISL_1716280	Germany/HH-HPI-p5330/2021	2021-03-22	Europe	Germany	Labor Dr. Fenner und Kollegen	Heinrich Pette Institute, Leibniz Institute for Experimental Virology	Alexis Robitaille et al
EPI_ISL_1716288	Germany/HH-HPI-p5331/2021	2021-03-22	Europe	Germany	Labor Dr. Fenner und Kollegen	Heinrich Pette Institute, Leibniz Institute for Experimental Virology	Alexis Robitaille et al
EPI_ISL_1716330	Germany/HH-HPI-p5332/2021	2021-03-21	Europe	Germany	Labor Dr. Fenner und Kollegen	Heinrich Pette Institute, Leibniz Institute for Experimental Virology	Alexis Robitaille et al
EPI_ISL_1716345	Germany/HH-HPI-p5333/2021	2021-03-21	Europe	Germany	Labor Dr. Fenner und Kollegen	Heinrich Pette Institute, Leibniz Institute for Experimental Virology	Alexis Robitaille et al
EPI_ISL_1716368	Germany/HH-HPI-p5334/2021	2021-03-21	Europe	Germany	Labor Dr. Fenner und Kollegen	Heinrich Pette Institute, Leibniz Institute for Experimental Virology	Alexis Robitaille et al
EPI_ISL_1716375	Germany/HH-HPI-p5335/2021	2021-03-21	Europe	Germany	Labor Dr. Fenner und Kollegen	Heinrich Pette Institute, Leibniz Institute for Experimental Virology	Alexis Robitaille et al
EPI_ISL_1716373	Germany/HH-HPI-p5336/2021	2021-03-21	Europe	Germany	Labor Dr. Fenner und Kollegen	Heinrich Pette Institute, Leibniz Institute for Experimental Virology	Alexis Robitaille et al
EPI_ISL_1715794	Germany/HH-HPI-p5337/2021	2021-03-22	Europe	Germany	Labor Dr. Fenner und Kollegen	Heinrich Pette Institute, Leibniz Institute for Experimental Virology	Alexis Robitaille et al
EPI_ISL_1716321	Germany/HH-HPI-p5339/2021	2021-03-21	Europe	Germany	Labor Dr. Fenner und Kollegen	Heinrich Pette Institute, Leibniz Institute for Experimental Virology	Alexis Robitaille et al
EPI_ISL_1715784	Germany/HH-HPI-p5340/2021	2021-03-21	Europe	Germany	Labor Dr. Fenner und Kollegen	Heinrich Pette Institute, Leibniz Institute for Experimental Virology	Alexis Robitaille et al
EPI_ISL_1716346	Germany/HH-HPI-p5341/2021	2021-03-21	Europe	Germany	Labor Dr. Fenner und Kollegen	Heinrich Pette Institute, Leibniz Institute for Experimental Virology	Alexis Robitaille et al
EPI_ISL_1715777	Germany/HH-HPI-p5342/2021	2021-03-21	Europe	Germany	Labor Dr. Fenner und Kollegen	Heinrich Pette Institute, Leibniz Institute for Experimental Virology	Alexis Robitaille et al
EPI_ISL_1716315	Germany/HH-HPI-p5343/2021	2021-03-21	Europe	Germany	Labor Dr. Fenner und Kollegen	Heinrich Pette Institute, Leibniz Institute for Experimental Virology	Alexis Robitaille et al
EPI_ISL_1716349	Germany/HH-HPI-p5344/2021	2021-03-21	Europe	Germany	Labor Dr. Fenner und Kollegen	Heinrich Pette Institute, Leibniz Institute for Experimental Virology	Alexis Robitaille et al
EPI_ISL_1716354	Germany/HH-HPI-p5345/2021	2021-03-21	Europe	Germany	Labor Dr. Fenner und Kollegen	Heinrich Pette Institute, Leibniz Institute for Experimental Virology	Alexis Robitaille et al
EPI_ISL_1715800	Germany/HH-HPI-p5346/2021	2021-03-21	Europe	Germany	Labor Dr. Fenner und Kollegen	Heinrich Pette Institute, Leibniz Institute for Experimental Virology	Alexis Robitaille et al
EPI_ISL_1716318	Germany/HH-HPI-p5347/2021	2021-03-21	Europe	Germany	Labor Dr. Fenner und Kollegen	Heinrich Pette Institute, Leibniz Institute for Experimental Virology	Alexis Robitaille et al
EPI_ISL_1716328	Germany/HH-HPI-p5348/2021	2021-03-21	Europe	Germany	Labor Dr. Fenner und Kollegen	Heinrich Pette Institute, Leibniz Institute for Experimental Virology	Alexis Robitaille et al
EPI_ISL_1715781	Germany/HH-HPI-p5349/2021	2021-03-21	Europe	Germany	Labor Dr. Fenner und Kollegen	Heinrich Pette Institute, Leibniz Institute for Experimental Virology	Alexis Robitaille et al
EPI_ISL_1716376	Germany/HH-HPI-p5350/2021	2021-03-21	Europe	Germany	Labor Dr. Fenner und Kollegen	Heinrich Pette Institute, Leibniz Institute for Experimental Virology	Alexis Robitaille et al
EPI_ISL_1715779	Germany/HH-HPI-p5351/2021	2021-03-21	Europe	Germany	Labor Dr. Fenner und Kollegen	Heinrich Pette Institute, Leibniz Institute for Experimental Virology	Alexis Robitaille et al
EPI_ISL_1715776	Germany/HH-HPI-p5352/2021	2021-03-21	Europe	Germany	Labor Dr. Fenner und Kollegen	Heinrich Pette Institute, Leibniz Institute for Experimental Virology	Alexis Robitaille et al
EPI_ISL_1716301	Germany/HH-HPI-p5353/2021	2021-03-21	Europe	Germany	Labor Dr. Fenner und Kollegen	Heinrich Pette Institute, Leibniz Institute for Experimental Virology	Alexis Robitaille et al
EPI_ISL_1715793	Germany/HH-HPI-p5354/2021	2021-03-21	Europe	Germany	Labor Dr. Fenner und Kollegen	Heinrich Pette Institute, Leibniz Institute for Experimental Virology	Alexis Robitaille et al
EPI_ISL_1716347	Germany/HH-HPI-p5355/2021	2021-03-21	Europe	Germany	Labor Dr. Fenner und Kollegen	Heinrich Pette Institute, Leibniz Institute for Experimental Virology	Alexis Robitaille et al
EPI_ISL_1716350	Germany/HH-HPI-p5356/2021	2021-03-21	Europe	Germany	Labor Dr. Fenner und Kollegen	Heinrich Pette Institute, Leibniz Institute for Experimental Virology	Alexis Robitaille et al
EPI_ISL_1716374	Germany/HH-HPI-p5358/2021	2021-03-21	Europe	Germany	Labor Dr. Fenner und Kollegen	Heinrich Pette Institute, Leibniz Institute for Experimental Virology	Alexis Robitaille et al
EPI_ISL_1716353	Germany/HH-HPI-p5359/2021	2021-03-21	Europe	Germany	Labor Dr. Fenner und Kollegen	Heinrich Pette Institute, Leibniz Institute for Experimental Virology	Alexis Robitaille et al
EPI_ISL_1716348	Germany/HH-HPI-p5360/2021	2021-03-21	Europe	Germany	Labor Dr. Fenner und Kollegen	Heinrich Pette Institute, Leibniz Institute for Experimental Virology	Alexis Robitaille et al
EPI_ISL_1715787	Germany/HH-HPI-p5361/2021	2021-03-21	Europe	Germany	Labor Dr. Fenner und Kollegen	Heinrich Pette Institute, Leibniz Institute for Experimental Virology	Alexis Robitaille et al
EPI_ISL_1716341	Germany/HH-HPI-p5362/2021	2021-03-21	Europe	Germany	Labor Dr. Fenner und Kollegen	Heinrich Pette Institute, Leibniz Institute for Experimental Virology	Alexis Robitaille et al
EPI_ISL_1715789	Germany/HH-HPI-p5363/2021	2021-03-21	Europe	Germany	Labor Dr. Fenner und Kollegen	Heinrich Pette Institute, Leibniz Institute for Experimental Virology	Alexis Robitaille et al
EPI_ISL_1716351	Germany/HH-HPI-p5364/2021	2021-03-21	Europe	Germany	Labor Dr. Fenner und Kollegen	Heinrich Pette Institute, Leibniz Institute for Experimental Virology	Alexis Robitaille et al
EPI_ISL_1716344	Germany/HH-HPI-p5365/2021	2021-03-21	Europe	Germany	Labor Dr. Fenner und Kollegen	Heinrich Pette Institute, Leibniz Institute for Experimental Virology	Alexis Robitaille et al
EPI_ISL_1715770	Germany/HH-HPI-p5366/2021	2021-03-21	Europe	Germany	Labor Dr. Fenner und Kollegen	Heinrich Pette Institute, Leibniz Institute for Experimental Virology	Alexis Robitaille et al
EPI_ISL_1715775	Germany/HH-HPI-p5367/2021	2021-03-21	Europe	Germany	Labor Dr. Fenner und Kollegen	Heinrich Pette Institute, Leibniz Institute for Experimental Virology	Alexis Robitaille et al
EPI_ISL_1716295	Germany/HH-HPI-p5368/2021	2021-03-21	Europe	Germany	Labor Dr. Fenner und Kollegen	Heinrich Pette Institute, Leibniz Institute for Experimental Virology	Alexis Robitaille et al
EPI_ISL_1715788	Germany/HH-HPI-p5369/2021	2021-03-21	Europe	Germany	Labor Dr. Fenner und Kollegen	Heinrich Pette Institute, Leibniz Institute for Experimental Virology	Alexis Robitaille et al
EPI_ISL_1716316	Germany/HH-HPI-p5370/2021	2021-03-21	Europe	Germany	Labor Dr. Fenner und Kollegen	Heinrich Pette Institute, Leibniz Institute for Experimental Virology	Alexis Robitaille et al
EPI_ISL_1715786	Germany/HH-HPI-p5371/2021	2021-03-21	Europe	Germany	Labor Dr. Fenner und Kollegen	Heinrich Pette Institute, Leibniz Institute for Experimental Virology	Alexis Robitaille et al
EPI_ISL_1715803	Germany/HH-HPI-p5372/2021	2021-03-20	Europe	Germany	Labor Dr. Fenner und Kollegen	Heinrich Pette Institute, Leibniz Institute for Experimental Virology	Alexis Robitaille et al
EPI_ISL_1716292	Germany/HH-HPI-p5373/2021	2021-03-21	Europe	Germany	Labor Dr. Fenner und Kollegen	Heinrich Pette Institute, Leibniz Institute for Experimental Virology	Alexis Robitaille et al
EPI_ISL_1716300	Germany/HH-HPI-p5374/2021	2021-03-21	Europe	Germany	Labor Dr. Fenner und Kollegen	Heinrich Pette Institute, Leibniz Institute for Experimental Virology	Alexis Robitaille et al
EPI_ISL_1716336	Germany/HH-HPI-p5375/2021	2021-03-21	Europe	Germany	Labor Dr. Fenner und Kollegen	Heinrich Pette Institute, Leibniz Institute for Experimental Virology	Alexis Robitaille et al
EPI_ISL_1715771	Germany/HH-HPI-p5376/2021	2021-03-21	Europe	Germany	Labor Dr. Fenner und Kollegen	Heinrich Pette Institute, Leibniz Institute for Experimental Virology	Alexis Robitaille et al
EPI_ISL_1715785	Germany/HH-HPI-p5377/2021	2021-03-21	Europe	Germany	Labor Dr. Fenner und Kollegen	Heinrich Pette Institute, Leibniz Institute for Experimental Virology	Alexis Robitaille et al
EPI_ISL_1716314	Germany/HH-HPI-p5378/2021	2021-03-21	Europe	Germany	Labor Dr. Fenner und Kollegen	Heinrich Pette Institute, Leibniz Institute for Experimental Virology	Alexis Robitaille et al
EPI_ISL_1715772	Germany/HH-HPI-p5379/2021	2021-03-21	Europe	Germany	Labor Dr. Fenner und Kollegen	Heinrich Pette Institute, Leibniz Institute for Experimental Virology	Alexis Robitaille et al
EPI_ISL_1715778	Germany/HH-HPI-p5380/2021	2021-03-21	Europe	Germany	Labor Dr. Fenner und Kollegen	Heinrich Pette Institute, Leibniz Institute for Experimental Virology	Alexis Robitaille et al
EPI_ISL_1716369	Germany/HH-HPI-p5381/2021	2021-03-21	Europe	Germany	Labor Dr. Fenner und Kollegen	Heinrich Pette Institute, Leibniz Institute for Experimental Virology	Alexis Robitaille et al
EPI_ISL_1716391	Germany/HH-HPI-p5382/2021	2021-03-20	Europe	Germany	Labor Dr. Fenner und Kollegen	Heinrich Pette Institute, Leibniz Institute for Experimental Virology	Alexis Robitaille et al
EPI_ISL_1715796	Germany/HH-HPI-p5383/2021	2021-03-21	Europe	Germany	Labor Dr. Fenner und Kollegen	Heinrich Pette Institute, Leibniz Institute for Experimental Virology	Alexis Robitaille et al
EPI_ISL_1716390	Germany/HH-HPI-p5385/2021	2021-03-20	Europe	Germany	Labor Dr. Fenner und Kollegen	Heinrich Pette Institute, Leibniz Institute for Experimental Virology	Alexis Robitaille et al
EPI_ISL_1716298	Germany/HH-HPI-p5386/2021	2021-03-21	Europe	Germany	Labor Dr. Fenner und Kollegen	Heinrich Pette Institute, Leibniz Institute for Experimental Virology	Alexis Robitaille et al
EPI_ISL_1716387	Germany/HH-HPI-p5388/2021	2021-03-20	Europe	Germany	Labor Dr. Fenner und Kollegen	Heinrich Pette Institute, Leibniz Institute for Experimental Virology	Alexis Robitaille et al
EPI_ISL_1716294	Germany/HH-HPI-p5389/2021	2021-03-21	Europe	Germany	Labor Dr. Fenner und Kollegen	Heinrich Pette Institute, Leibniz Institute for Experimental Virology	Alexis Robitaille et al
EPI_ISL_1716297	Germany/HH-HPI-p5390/2021	2021-03-21	Europe	Germany	Labor Dr. Fenner und Kollegen	Heinrich Pette Institute, Leibniz Institute for Experimental Virology	Alexis Robitaille et al
EPI_ISL_1716388	Germany/HH-HPI-p5391/2021	2021-03-21	Europe	Germany	Labor Dr. Fenner und Kollegen	Heinrich Pette Institute, Leibniz Institute for Experimental Virology	Alexis Robitaille et al
EPI_ISL_1715806	Germany/HH-HPI-p5392/2021	2021-03-21	Europe	Germany	Labor Dr. Fenner und Kollegen	Heinrich Pette Institute, Leibniz Institute for Experimental Virology	Alexis Robitaille et al
EPI_ISL_1716293	Germany/HH-HPI-p5393/2021	2021-03-21	Europe	Germany	Labor Dr. Fenner und Kollegen	Heinrich Pette Institute, Leibniz Institute for Experimental Virology	Alexis Robitaille et al
EPI_ISL_1715804	Germany/HH-HPI-p5394/2021	2021-03-20	Europe	Germany	Labor Dr. Fenner und Kollegen	Heinrich Pette Institute, Leibniz Institute for Experimental Virology	Alexis Robitaille et al
EPI_ISL_1716291	Germany/HH-HPI-p5395/2021	2021-03-21	Europe	Germany	Labor Dr. Fenner und Kollegen	Heinrich Pette Institute, Leibniz Institute for Experimental Virology	Alexis Robitaille et al
EPI_ISL_1715828	Germany/HH-HPI-p5402/2021	2021-04-05	Europe	Germany	University Medical Center Hamburg Eppendorf	Heinrich Pette Institute, Leibniz Institute for Experimental Virology	Alexis Robitaille et al
EPI_ISL_1715830	Germany/HH-HPI-p5404/2021	2021-04-06	Europe	Germany	University Medical Center Hamburg Eppendorf	Heinrich Pette Institute, Leibniz Institute for Experimental Virology	Alexis Robitaille et al
EPI_ISL_1715834	Germany/HH-HPI-p5408/2021	2021-04-06	Europe	Germany	University Medical Center Hamburg Eppendorf	Heinrich Pette Institute, Leibniz Institute for Experimental Virology	Alexis Robitaille et al
EPI_ISL_1715837	Germany/HH-HPI-p5411/2021	2021-04-06	Europe	Germany	University Medical Center Hamburg Eppendorf	Heinrich Pette Institute, Leibniz Institute for Experimental Virology	Alexis Robitaille et al
EPI_ISL_1716352	Germany/HH-HPI-p5420/2021	2021-03-23	Europe	Germany	Labor Dr. Fenner und Kollegen	Heinrich Pette Institute, Leibniz Institute for Experimental Virology	Alexis Robitaille et al
EPI_ISL_1716313	Germany/HH-HPI-p5421/2021	2021-03-23	Europe	Germany	Labor Dr. Fenner und Kollegen	Heinrich Pette Institute, Leibniz Institute for Experimental Virology	Alexis Robitaille et al
EPI_ISL_1715774	Germany/HH-HPI-p5422/2021	2021-03-23	Europe	Germany	Labor Dr. Fenner und Kollegen	Heinrich Pette Institute, Leibniz Institute for Experimental Virology	Alexis Robitaille et al
EPI_ISL_1716312	Germany/HH-HPI-p5423/2021	2021-03-23	Europe	Germany	Labor Dr. Fenner und Kollegen	Heinrich Pette Institute, Leibniz Institute for Experimental Virology	Alexis Robitaille et al
EPI_ISL_1716327	Germany/HH-HPI-p5424/2021	2021-03-23	Europe	Germany	Labor Dr. Fenner und Kollegen	Heinrich Pette Institute, Leibniz Institute for Experimental Virology	Alexis Robitaille et al
EPI_ISL_1716378	Germany/HH-HPI-p5425/2021	2021-03-23	Europe	Germany	Labor Dr. Fenner und Kollegen	Heinrich Pette Institute, Leibniz Institute for Experimental Virology	Alexis Robitaille et al
EPI_ISL_1716338	Germany/HH-HPI-p5428/2021	2021-03-23	Europe	Germany	Labor Dr. Fenner und Kollegen	Heinrich Pette Institute, Leibniz Institute for Experimental Virology	Alexis Robitaille et al
EPI_ISL_1715818	Germany/HH-HPI-p5430/2021	2021-03-23	Europe	Germany	Labor Dr. Fenner und Kollegen	Heinrich Pette Institute, Leibniz Institute for Experimental Virology	Alexis Robitaille et al
EPI_ISL_1716343	Germany/HH-HPI-p5431/2021	2021-03-23	Europe	Germany	Labor Dr. Fenner und Kollegen	Heinrich Pette Institute, Leibniz Institute for Experimental Virology	Alexis Robitaille et al
EPI_ISL_1716307	Germany/HH-HPI-p5432/2021	2021-03-24	Europe	Germany	Labor Dr. Fenner und Kollegen	Heinrich Pette Institute, Leibniz Institute for Experimental Virology	Alexis Robitaille et al
EPI_ISL_1716372	Germany/HH-HPI-p5433/2021	2021-03-24	Europe	Germany	Labor Dr. Fenner und Kollegen	Heinrich Pette Institute, Leibniz Institute for Experimental Virology	Alexis Robitaille et al
EPI_ISL_1716326	Germany/HH-HPI-p5434/2021	2021-03-24	Europe	Germany	Labor Dr. Fenner und Kollegen	Heinrich Pette Institute, Leibniz Institute for Experimental Virology	Alexis Robitaille et al
EPI_ISL_1715783	Germany/HH-HPI-p5435/2021	2021-03-21	Europe	Germany	Labor Dr. Fenner und Kollegen	Heinrich Pette Institute, Leibniz Institute for Experimental Virology	Alexis Robitaille et al
EPI_ISL_1715791	Germany/HH-HPI-p5436/2021	2021-03-21	Europe	Germany	Labor Dr. Fenner und Kollegen	Heinrich Pette Institute, Leibniz Institute for Experimental Virology	Alexis Robitaille et al
EPI_ISL_1716331	Germany/HH-HPI-p5437/2021	2021-03-24	Europe	Germany	Labor Dr. Fenner und Kollegen	Heinrich Pette Institute, Leibniz Institute for Experimental Virology	Alexis Robitaille et al
EPI_ISL_1716337	Germany/HH-HPI-p5439/2021	2021-03-23	Europe	Germany	Labor Dr. Fenner und Kollegen	Heinrich Pette Institute, Leibniz Institute for Experimental Virology	Alexis Robitaille et al
EPI_ISL_1716305	Germany/HH-HPI-p5442/2021	2021-03-24	Europe	Germany	Labor Dr. Fenner und Kollegen	Heinrich Pette Institute, Leibniz Institute for Experimental Virology	Alexis Robitaille et al
EPI_ISL_1716386	Germany/HH-HPI-p5444/2021	2021-03-24	Europe	Germany	Labor Dr. Fenner und Kollegen	Heinrich Pette Institute, Leibniz Institute for Experimental Virology	Alexis Robitaille et al
EPI_ISL_1715824	Germany/HH-HPI-p5445/2021	2021-03-24	Europe	Germany	Labor Dr. Fenner und Kollegen	Heinrich Pette Institute, Leibniz Institute for Experimental Virology	Alexis Robitaille et al
EPI_ISL_1715823	Germany/HH-HPI-p5446/2021	2021-03-23	Europe	Germany	Labor Dr. Fenner und Kollegen	Heinrich Pette Institute, Leibniz Institute for Experimental Virology	Alexis Robitaille et al
EPI_ISL_1715827	Germany/HH-HPI-p5447/2021	2021-03-21	Europe	Germany	Labor Dr. Fenner und Kollegen	Heinrich Pette Institute, Leibniz Institute for Experimental Virology	Alexis Robitaille et al
EPI_ISL_1715825	Germany/HH-HPI-p5449/2021	2021-03-24	Europe	Germany	Labor Dr. Fenner und Kollegen	Heinrich Pette Institute, Leibniz Institute for Experimental Virology	Alexis Robitaille et al
EPI_ISL_1716306	Germany/HH-HPI-p5450/2021	2021-03-24	Europe	Germany	Labor Dr. Fenner und Kollegen	Heinrich Pette Institute, Leibniz Institute for Experimental Virology	Alexis Robitaille et al
EPI_ISL_1715822	Germany/HH-HPI-p5451/2021	2021-03-24	Europe	Germany	Labor Dr. Fenner und Kollegen	Heinrich Pette Institute, Leibniz Institute for Experimental Virology	Alexis Robitaille et al
EPI_ISL_1716302	Germany/HH-HPI-p5453/2021	2021-03-22	Europe	Germany	Labor Dr. Fenner und Kollegen	Heinrich Pette Institute, Leibniz Institute for Experimental Virology	Alexis Robitaille et al
EPI_ISL_1715807	Germany/HH-HPI-p5454/2021	2021-03-22	Europe	Germany	Labor Dr. Fenner und Kollegen	Heinrich Pette Institute, Leibniz Institute for Experimental Virology	Alexis Robitaille et al
EPI_ISL_1716357	Germany/HH-HPI-p5455/2021	2021-03-22	Europe	Germany	Labor Dr. Fenner und Kollegen	Heinrich Pette Institute, Leibniz Institute for Experimental Virology	Alexis Robitaille et al
EPI_ISL_1715801	Germany/HH-HPI-p5457/2021	2021-03-21	Europe	Germany	Labor Dr. Fenner und Kollegen	Heinrich Pette Institute, Leibniz Institute for Experimental Virology	Alexis Robitaille et al
EPI_ISL_1716371	Germany/HH-HPI-p5458/2021	2021-03-24	Europe	Germany	Labor Dr. Fenner und Kollegen	Heinrich Pette Institute, Leibniz Institute for Experimental Virology	Alexis Robitaille et al
EPI_ISL_1715821	Germany/HH-HPI-p5459/2021	2021-03-24	Europe	Germany	Labor Dr. Fenner und Kollegen	Heinrich Pette Institute, Leibniz Institute for Experimental Virology	Alexis Robitaille et al
EPI_ISL_1715820	Germany/HH-HPI-p5461/2021	2021-03-24	Europe	Germany	Labor Dr. Fenner und Kollegen	Heinrich Pette Institute, Leibniz Institute for Experimental Virology	Alexis Robitaille et al
EPI_ISL_1716333	Germany/HH-HPI-p5462/2021	2021-03-22	Europe	Germany	Labor Dr. Fenner und Kollegen	Heinrich Pette Institute, Leibniz Institute for Experimental Virology	Alexis Robitaille et al
EPI_ISL_1715805	Germany/HH-HPI-p5463/2021	2021-03-21	Europe	Germany	Labor Dr. Fenner und Kollegen	Heinrich Pette Institute, Leibniz Institute for Experimental Virology	Alexis Robitaille et al
EPI_ISL_1715810	Germany/HH-HPI-p5464/2021	2021-03-22	Europe	Germany	Labor Dr. Fenner und Kollegen	Heinrich Pette Institute, Leibniz Institute for Experimental Virology	Alexis Robitaille et al
EPI_ISL_1715809	Germany/HH-HPI-p5465/2021	2021-03-22	Europe	Germany	Labor Dr. Fenner und Kollegen	Heinrich Pette Institute, Leibniz Institute for Experimental Virology	Alexis Robitaille et al
EPI_ISL_1715817	Germany/HH-HPI-p5466/2021	2021-03-22	Europe	Germany	Labor Dr. Fenner und Kollegen	Heinrich Pette Institute, Leibniz Institute for Experimental Virology	Alexis Robitaille et al
EPI_ISL_1716362	Germany/HH-HPI-p5467/2021	2021-03-22	Europe	Germany	Labor Dr. Fenner und Kollegen	Heinrich Pette Institute, Leibniz Institute for Experimental Virology	Alexis Robitaille et al
EPI_ISL_1716304	Germany/HH-HPI-p5468/2021	2021-03-22	Europe	Germany	Labor Dr. Fenner und Kollegen	Heinrich Pette Institute, Leibniz Institute for Experimental Virology	Alexis Robitaille et al
EPI_ISL_1716367	Germany/HH-HPI-p5469/2021	2021-03-22	Europe	Germany	Labor Dr. Fenner und Kollegen	Heinrich Pette Institute, Leibniz Institute for Experimental Virology	Alexis Robitaille et al
EPI_ISL_1716385	Germany/HH-HPI-p5470/2021	2021-03-22	Europe	Germany	Labor Dr. Fenner und Kollegen	Heinrich Pette Institute, Leibniz Institute for Experimental Virology	Alexis Robitaille et al
EPI_ISL_1716359	Germany/HH-HPI-p5471/2021	2021-03-22	Europe	Germany	Labor Dr. Fenner und Kollegen	Heinrich Pette Institute, Leibniz Institute for Experimental Virology	Alexis Robitaille et al
EPI_ISL_1716393	Germany/HH-HPI-p5473/2021	2021-03-21	Europe	Germany	Labor Dr. Fenner und Kollegen	Heinrich Pette Institute, Leibniz Institute for Experimental Virology	Alexis Robitaille et al
EPI_ISL_1715808	Germany/HH-HPI-p5474/2021	2021-03-22	Europe	Germany	Labor Dr. Fenner und Kollegen	Heinrich Pette Institute, Leibniz Institute for Experimental Virology	Alexis Robitaille et al
EPI_ISL_1716379	Germany/HH-HPI-p5475/2021	2021-03-22	Europe	Germany	Labor Dr. Fenner und Kollegen	Heinrich Pette Institute, Leibniz Institute for Experimental Virology	Alexis Robitaille et al
EPI_ISL_1715769	Germany/HH-HPI-p5476/2021	2021-03-21	Europe	Germany	Labor Dr. Fenner und Kollegen	Heinrich Pette Institute, Leibniz Institute for Experimental Virology	Alexis Robitaille et al
EPI_ISL_1716395	Germany/HH-HPI-p5477/2021	2021-03-21	Europe	Germany	Labor Dr. Fenner und Kollegen	Heinrich Pette Institute, Leibniz Institute for Experimental Virology	Alexis Robitaille et al
EPI_ISL_1716383	Germany/HH-HPI-p5478/2021	2021-03-22	Europe	Germany	Labor Dr. Fenner und Kollegen	Heinrich Pette Institute, Leibniz Institute for Experimental Virology	Alexis Robitaille et al
EPI_ISL_1716310	Germany/HH-HPI-p5479/2021	2021-03-22	Europe	Germany	Labor Dr. Fenner und Kollegen	Heinrich Pette Institute, Leibniz Institute for Experimental Virology	Alexis Robitaille et al
EPI_ISL_1715813	Germany/HH-HPI-p5480/2021	2021-03-22	Europe	Germany	Labor Dr. Fenner und Kollegen	Heinrich Pette Institute, Leibniz Institute for Experimental Virology	Alexis Robitaille et al
EPI_ISL_1716340	Germany/HH-HPI-p5482/2021	2021-03-22	Europe	Germany	Labor Dr. Fenner und Kollegen	Heinrich Pette Institute, Leibniz Institute for Experimental Virology	Alexis Robitaille et al
EPI_ISL_1716381	Germany/HH-HPI-p5483/2021	2021-03-22	Europe	Germany	Labor Dr. Fenner und Kollegen	Heinrich Pette Institute, Leibniz Institute for Experimental Virology	Alexis Robitaille et al
EPI_ISL_1716382	Germany/HH-HPI-p5484/2021	2021-03-22	Europe	Germany	Labor Dr. Fenner und Kollegen	Heinrich Pette Institute, Leibniz Institute for Experimental Virology	Alexis Robitaille et al
EPI_ISL_1716396	Germany/HH-HPI-p5485/2021	2021-03-21	Europe	Germany	Labor Dr. Fenner und Kollegen	Heinrich Pette Institute, Leibniz Institute for Experimental Virology	Alexis Robitaille et al
EPI_ISL_1716322	Germany/HH-HPI-p5486/2021	2021-03-21	Europe	Germany	Labor Dr. Fenner und Kollegen	Heinrich Pette Institute, Leibniz Institute for Experimental Virology	Alexis Robitaille et al
EPI_ISL_1716320	Germany/HH-HPI-p5487/2021	2021-03-21	Europe	Germany	Labor Dr. Fenner und Kollegen	Heinrich Pette Institute, Leibniz Institute for Experimental Virology	Alexis Robitaille et al
EPI_ISL_1716394	Germany/HH-HPI-p5488/2021	2021-03-21	Europe	Germany	Labor Dr. Fenner und Kollegen	Heinrich Pette Institute, Leibniz Institute for Experimental Virology	Alexis Robitaille et al
EPI_ISL_1715816	Germany/HH-HPI-p5489/2021	2021-03-22	Europe	Germany	Labor Dr. Fenner und Kollegen	Heinrich Pette Institute, Leibniz Institute for Experimental Virology	Alexis Robitaille et al
EPI_ISL_1715812	Germany/HH-HPI-p5490/2021	2021-03-22	Europe	Germany	Labor Dr. Fenner und Kollegen	Heinrich Pette Institute, Leibniz Institute for Experimental Virology	Alexis Robitaille et al
EPI_ISL_1715814	Germany/HH-HPI-p5491/2021	2021-03-22	Europe	Germany	Labor Dr. Fenner und Kollegen	Heinrich Pette Institute, Leibniz Institute for Experimental Virology	Alexis Robitaille et al
EPI_ISL_1716317	Germany/HH-HPI-p5492/2021	2021-03-22	Europe	Germany	Labor Dr. Fenner und Kollegen	Heinrich Pette Institute, Leibniz Institute for Experimental Virology	Alexis Robitaille et al
EPI_ISL_1716389	Germany/HH-HPI-p5493/2021	2021-03-20	Europe	Germany	Labor Dr. Fenner und Kollegen	Heinrich Pette Institute, Leibniz Institute for Experimental Virology	Alexis Robitaille et al
EPI_ISL_1716324	Germany/HH-HPI-p5494/2021	2021-03-21	Europe	Germany	Labor Dr. Fenner und Kollegen	Heinrich Pette Institute, Leibniz Institute for Experimental Virology	Alexis Robitaille et al
EPI_ISL_1716325	Germany/HH-HPI-p5495/2021	2021-03-22	Europe	Germany	Labor Dr. Fenner und Kollegen	Heinrich Pette Institute, Leibniz Institute for Experimental Virology	Alexis Robitaille et al
EPI_ISL_1716339	Germany/HH-HPI-p5496/2021	2021-03-22	Europe	Germany	Labor Dr. Fenner und Kollegen	Heinrich Pette Institute, Leibniz Institute for Experimental Virology	Alexis Robitaille et al
EPI_ISL_1715815	Germany/HH-HPI-p5497/2021	2021-03-22	Europe	Germany	Labor Dr. Fenner und Kollegen	Heinrich Pette Institute, Leibniz Institute for Experimental Virology	Alexis Robitaille et al
EPI_ISL_1715797	Germany/HH-HPI-p5498/2021	2021-03-22	Europe	Germany	Labor Dr. Fenner und Kollegen	Heinrich Pette Institute, Leibniz Institute for Experimental Virology	Alexis Robitaille et al
EPI_ISL_1715811	Germany/HH-HPI-p5499/2021	2021-03-22	Europe	Germany	Labor Dr. Fenner und Kollegen	Heinrich Pette Institute, Leibniz Institute for Experimental Virology	Alexis Robitaille et al
EPI_ISL_1716365	Germany/HH-HPI-p5500/2021	2021-03-22	Europe	Germany	Labor Dr. Fenner und Kollegen	Heinrich Pette Institute, Leibniz Institute for Experimental Virology	Alexis Robitaille et al
EPI_ISL_1716384	Germany/HH-HPI-p5501/2021	2021-03-22	Europe	Germany	Labor Dr. Fenner und Kollegen	Heinrich Pette Institute, Leibniz Institute for Experimental Virology	Alexis Robitaille et al
EPI_ISL_1716358	Germany/HH-HPI-p5503/2021	2021-03-22	Europe	Germany	Labor Dr. Fenner und Kollegen	Heinrich Pette Institute, Leibniz Institute for Experimental Virology	Alexis Robitaille et al
EPI_ISL_1716356	Germany/HH-HPI-p5504/2021	2021-03-22	Europe	Germany	Labor Dr. Fenner und Kollegen	Heinrich Pette Institute, Leibniz Institute for Experimental Virology	Alexis Robitaille et al
