## Supplemental Table 1 for "Cross-border transmissions of delta substrain AY.29 during Olympic and Paralympic Games": Supplemental Table 1.csv (part 215 of 515)

gisaid_epi_isl	strain	date	region	country	originating_lab	submitting_lab	authors
EPI_ISL_1716380	Germany/HH-HPI-p5505/2021	2021-03-22	Europe	Germany	Labor Dr. Fenner und Kollegen	Heinrich Pette Institute, Leibniz Institute for Experimental Virology	Alexis Robitaille et al
EPI_ISL_1715819	Germany/HH-HPI-p5506/2021	2021-03-22	Europe	Germany	Labor Dr. Fenner und Kollegen	Heinrich Pette Institute, Leibniz Institute for Experimental Virology	Alexis Robitaille et al
EPI_ISL_1716392	Germany/HH-HPI-p5507/2021	2021-03-22	Europe	Germany	Labor Dr. Fenner und Kollegen	Heinrich Pette Institute, Leibniz Institute for Experimental Virology	Alexis Robitaille et al
EPI_ISL_1716319	Germany/HH-HPI-p5508/2021	2021-03-22	Europe	Germany	Labor Dr. Fenner und Kollegen	Heinrich Pette Institute, Leibniz Institute for Experimental Virology	Alexis Robitaille et al
EPI_ISL_1716361	Germany/HH-HPI-p5509/2021	2021-03-22	Europe	Germany	Labor Dr. Fenner und Kollegen	Heinrich Pette Institute, Leibniz Institute for Experimental Virology	Alexis Robitaille et al
EPI_ISL_1861710	Germany/HH-HPI-p5519/2021	2021-03-30	Europe	Germany	Labor Dr. Fenner und Kollegen	Heinrich Pette Institute, Leibniz Institute for Experimental Virology	Alexis Robitaille et al
EPI_ISL_1861733	Germany/HH-HPI-p5520/2021	2021-03-29	Europe	Germany	Labor Dr. Fenner und Kollegen	Heinrich Pette Institute, Leibniz Institute for Experimental Virology	Alexis Robitaille et al
EPI_ISL_1861755	Germany/HH-HPI-p5521/2021	2021-03-29	Europe	Germany	Labor Dr. Fenner und Kollegen	Heinrich Pette Institute, Leibniz Institute for Experimental Virology	Alexis Robitaille et al
EPI_ISL_1861797	Germany/HH-HPI-p5523/2021	2021-03-29	Europe	Germany	Labor Dr. Fenner und Kollegen	Heinrich Pette Institute, Leibniz Institute for Experimental Virology	Alexis Robitaille et al
EPI_ISL_1861815	Germany/HH-HPI-p5524/2021	2021-03-29	Europe	Germany	Labor Dr. Fenner und Kollegen	Heinrich Pette Institute, Leibniz Institute for Experimental Virology	Alexis Robitaille et al
EPI_ISL_1861712	Germany/HH-HPI-p5527/2021	2021-03-29	Europe	Germany	Labor Dr. Fenner und Kollegen	Heinrich Pette Institute, Leibniz Institute for Experimental Virology	Alexis Robitaille et al
EPI_ISL_1861735	Germany/HH-HPI-p5528/2021	2021-03-29	Europe	Germany	Labor Dr. Fenner und Kollegen	Heinrich Pette Institute, Leibniz Institute for Experimental Virology	Alexis Robitaille et al
EPI_ISL_1861757	Germany/HH-HPI-p5529/2021	2021-03-29	Europe	Germany	Labor Dr. Fenner und Kollegen	Heinrich Pette Institute, Leibniz Institute for Experimental Virology	Alexis Robitaille et al
EPI_ISL_1861778	Germany/HH-HPI-p5530/2021	2021-03-29	Europe	Germany	Labor Dr. Fenner und Kollegen	Heinrich Pette Institute, Leibniz Institute for Experimental Virology	Alexis Robitaille et al
EPI_ISL_1861799	Germany/HH-HPI-p5531/2021	2021-03-29	Europe	Germany	Labor Dr. Fenner und Kollegen	Heinrich Pette Institute, Leibniz Institute for Experimental Virology	Alexis Robitaille et al
EPI_ISL_1861816	Germany/HH-HPI-p5532/2021	2021-03-29	Europe	Germany	Labor Dr. Fenner und Kollegen	Heinrich Pette Institute, Leibniz Institute for Experimental Virology	Alexis Robitaille et al
EPI_ISL_1861837	Germany/HH-HPI-p5533/2021	2021-03-29	Europe	Germany	Labor Dr. Fenner und Kollegen	Heinrich Pette Institute, Leibniz Institute for Experimental Virology	Alexis Robitaille et al
EPI_ISL_1861859	Germany/HH-HPI-p5534/2021	2021-03-29	Europe	Germany	Labor Dr. Fenner und Kollegen	Heinrich Pette Institute, Leibniz Institute for Experimental Virology	Alexis Robitaille et al
EPI_ISL_1861737	Germany/HH-HPI-p5536/2021	2021-03-29	Europe	Germany	Labor Dr. Fenner und Kollegen	Heinrich Pette Institute, Leibniz Institute for Experimental Virology	Alexis Robitaille et al
EPI_ISL_1861780	Germany/HH-HPI-p5538/2021	2021-03-29	Europe	Germany	Labor Dr. Fenner und Kollegen	Heinrich Pette Institute, Leibniz Institute for Experimental Virology	Alexis Robitaille et al
EPI_ISL_1861801	Germany/HH-HPI-p5539/2021	2021-03-29	Europe	Germany	Labor Dr. Fenner und Kollegen	Heinrich Pette Institute, Leibniz Institute for Experimental Virology	Alexis Robitaille et al
EPI_ISL_1861818	Germany/HH-HPI-p5540/2021	2021-03-28	Europe	Germany	Labor Dr. Fenner und Kollegen	Heinrich Pette Institute, Leibniz Institute for Experimental Virology	Alexis Robitaille et al
EPI_ISL_1861839	Germany/HH-HPI-p5541/2021	2021-03-29	Europe	Germany	Labor Dr. Fenner und Kollegen	Heinrich Pette Institute, Leibniz Institute for Experimental Virology	Alexis Robitaille et al
EPI_ISL_1861861	Germany/HH-HPI-p5542/2021	2021-03-29	Europe	Germany	Labor Dr. Fenner und Kollegen	Heinrich Pette Institute, Leibniz Institute for Experimental Virology	Alexis Robitaille et al
EPI_ISL_1861716	Germany/HH-HPI-p5543/2021	2021-03-29	Europe	Germany	Labor Dr. Fenner und Kollegen	Heinrich Pette Institute, Leibniz Institute for Experimental Virology	Alexis Robitaille et al
EPI_ISL_1861739	Germany/HH-HPI-p5544/2021	2021-03-29	Europe	Germany	Labor Dr. Fenner und Kollegen	Heinrich Pette Institute, Leibniz Institute for Experimental Virology	Alexis Robitaille et al
EPI_ISL_1861761	Germany/HH-HPI-p5545/2021	2021-03-29	Europe	Germany	Labor Dr. Fenner und Kollegen	Heinrich Pette Institute, Leibniz Institute for Experimental Virology	Alexis Robitaille et al
EPI_ISL_1861782	Germany/HH-HPI-p5546/2021	2021-03-29	Europe	Germany	Labor Dr. Fenner und Kollegen	Heinrich Pette Institute, Leibniz Institute for Experimental Virology	Alexis Robitaille et al
EPI_ISL_1861803	Germany/HH-HPI-p5547/2021	2021-03-29	Europe	Germany	Labor Dr. Fenner und Kollegen	Heinrich Pette Institute, Leibniz Institute for Experimental Virology	Alexis Robitaille et al
EPI_ISL_1861820	Germany/HH-HPI-p5548/2021	2021-03-29	Europe	Germany	Labor Dr. Fenner und Kollegen	Heinrich Pette Institute, Leibniz Institute for Experimental Virology	Alexis Robitaille et al
EPI_ISL_1861841	Germany/HH-HPI-p5549/2021	2021-03-29	Europe	Germany	Labor Dr. Fenner und Kollegen	Heinrich Pette Institute, Leibniz Institute for Experimental Virology	Alexis Robitaille et al
EPI_ISL_1861863	Germany/HH-HPI-p5550/2021	2021-03-29	Europe	Germany	Labor Dr. Fenner und Kollegen	Heinrich Pette Institute, Leibniz Institute for Experimental Virology	Alexis Robitaille et al
EPI_ISL_1861718	Germany/HH-HPI-p5551/2021	2021-03-29	Europe	Germany	Labor Dr. Fenner und Kollegen	Heinrich Pette Institute, Leibniz Institute for Experimental Virology	Alexis Robitaille et al
EPI_ISL_1861741	Germany/HH-HPI-p5552/2021	2021-03-29	Europe	Germany	Labor Dr. Fenner und Kollegen	Heinrich Pette Institute, Leibniz Institute for Experimental Virology	Alexis Robitaille et al
EPI_ISL_1861763	Germany/HH-HPI-p5553/2021	2021-03-29	Europe	Germany	Labor Dr. Fenner und Kollegen	Heinrich Pette Institute, Leibniz Institute for Experimental Virology	Alexis Robitaille et al
EPI_ISL_1861784	Germany/HH-HPI-p5554/2021	2021-03-29	Europe	Germany	Labor Dr. Fenner und Kollegen	Heinrich Pette Institute, Leibniz Institute for Experimental Virology	Alexis Robitaille et al
EPI_ISL_1861805	Germany/HH-HPI-p5555/2021	2021-03-29	Europe	Germany	Labor Dr. Fenner und Kollegen	Heinrich Pette Institute, Leibniz Institute for Experimental Virology	Alexis Robitaille et al
EPI_ISL_1861843	Germany/HH-HPI-p5557/2021	2021-03-29	Europe	Germany	Labor Dr. Fenner und Kollegen	Heinrich Pette Institute, Leibniz Institute for Experimental Virology	Alexis Robitaille et al
EPI_ISL_1861865	Germany/HH-HPI-p5558/2021	2021-03-28	Europe	Germany	Labor Dr. Fenner und Kollegen	Heinrich Pette Institute, Leibniz Institute for Experimental Virology	Alexis Robitaille et al
EPI_ISL_1861720	Germany/HH-HPI-p5559/2021	2021-03-29	Europe	Germany	Labor Dr. Fenner und Kollegen	Heinrich Pette Institute, Leibniz Institute for Experimental Virology	Alexis Robitaille et al
EPI_ISL_1861743	Germany/HH-HPI-p5560/2021	2021-03-29	Europe	Germany	Labor Dr. Fenner und Kollegen	Heinrich Pette Institute, Leibniz Institute for Experimental Virology	Alexis Robitaille et al
EPI_ISL_1861765	Germany/HH-HPI-p5561/2021	2021-03-28	Europe	Germany	Labor Dr. Fenner und Kollegen	Heinrich Pette Institute, Leibniz Institute for Experimental Virology	Alexis Robitaille et al
EPI_ISL_1861786	Germany/HH-HPI-p5562/2021	2021-03-28	Europe	Germany	Labor Dr. Fenner und Kollegen	Heinrich Pette Institute, Leibniz Institute for Experimental Virology	Alexis Robitaille et al
EPI_ISL_1861806	Germany/HH-HPI-p5563/2021	2021-03-28	Europe	Germany	Labor Dr. Fenner und Kollegen	Heinrich Pette Institute, Leibniz Institute for Experimental Virology	Alexis Robitaille et al
EPI_ISL_1861822	Germany/HH-HPI-p5564/2021	2021-03-28	Europe	Germany	Labor Dr. Fenner und Kollegen	Heinrich Pette Institute, Leibniz Institute for Experimental Virology	Alexis Robitaille et al
EPI_ISL_1861845	Germany/HH-HPI-p5565/2021	2021-03-28	Europe	Germany	Labor Dr. Fenner und Kollegen	Heinrich Pette Institute, Leibniz Institute for Experimental Virology	Alexis Robitaille et al
EPI_ISL_1861867	Germany/HH-HPI-p5566/2021	2021-03-28	Europe	Germany	Labor Dr. Fenner und Kollegen	Heinrich Pette Institute, Leibniz Institute for Experimental Virology	Alexis Robitaille et al
EPI_ISL_1861722	Germany/HH-HPI-p5567/2021	2021-03-28	Europe	Germany	Labor Dr. Fenner und Kollegen	Heinrich Pette Institute, Leibniz Institute for Experimental Virology	Alexis Robitaille et al
EPI_ISL_1861744	Germany/HH-HPI-p5568/2021	2021-03-28	Europe	Germany	Labor Dr. Fenner und Kollegen	Heinrich Pette Institute, Leibniz Institute for Experimental Virology	Alexis Robitaille et al
EPI_ISL_1861767	Germany/HH-HPI-p5569/2021	2021-03-28	Europe	Germany	Labor Dr. Fenner und Kollegen	Heinrich Pette Institute, Leibniz Institute for Experimental Virology	Alexis Robitaille et al
EPI_ISL_1861788	Germany/HH-HPI-p5570/2021	2021-03-28	Europe	Germany	Labor Dr. Fenner und Kollegen	Heinrich Pette Institute, Leibniz Institute for Experimental Virology	Alexis Robitaille et al
EPI_ISL_1861824	Germany/HH-HPI-p5572/2021	2021-03-28	Europe	Germany	Labor Dr. Fenner und Kollegen	Heinrich Pette Institute, Leibniz Institute for Experimental Virology	Alexis Robitaille et al
EPI_ISL_1861847	Germany/HH-HPI-p5573/2021	2021-03-28	Europe	Germany	Labor Dr. Fenner und Kollegen	Heinrich Pette Institute, Leibniz Institute for Experimental Virology	Alexis Robitaille et al
EPI_ISL_1861869	Germany/HH-HPI-p5574/2021	2021-03-28	Europe	Germany	Labor Dr. Fenner und Kollegen	Heinrich Pette Institute, Leibniz Institute for Experimental Virology	Alexis Robitaille et al
EPI_ISL_1861724	Germany/HH-HPI-p5575/2021	2021-03-28	Europe	Germany	Labor Dr. Fenner und Kollegen	Heinrich Pette Institute, Leibniz Institute for Experimental Virology	Alexis Robitaille et al
EPI_ISL_1861746	Germany/HH-HPI-p5576/2021	2021-03-28	Europe	Germany	Labor Dr. Fenner und Kollegen	Heinrich Pette Institute, Leibniz Institute for Experimental Virology	Alexis Robitaille et al
EPI_ISL_1861768	Germany/HH-HPI-p5577/2021	2021-03-28	Europe	Germany	Labor Dr. Fenner und Kollegen	Heinrich Pette Institute, Leibniz Institute for Experimental Virology	Alexis Robitaille et al
EPI_ISL_1861790	Germany/HH-HPI-p5578/2021	2021-03-28	Europe	Germany	Labor Dr. Fenner und Kollegen	Heinrich Pette Institute, Leibniz Institute for Experimental Virology	Alexis Robitaille et al
EPI_ISL_1861808	Germany/HH-HPI-p5579/2021	2021-03-28	Europe	Germany	Labor Dr. Fenner und Kollegen	Heinrich Pette Institute, Leibniz Institute for Experimental Virology	Alexis Robitaille et al
EPI_ISL_1861826	Germany/HH-HPI-p5580/2021	2021-03-28	Europe	Germany	Labor Dr. Fenner und Kollegen	Heinrich Pette Institute, Leibniz Institute for Experimental Virology	Alexis Robitaille et al
EPI_ISL_1861848	Germany/HH-HPI-p5581/2021	2021-03-28	Europe	Germany	Labor Dr. Fenner und Kollegen	Heinrich Pette Institute, Leibniz Institute for Experimental Virology	Alexis Robitaille et al
EPI_ISL_1861871	Germany/HH-HPI-p5582/2021	2021-03-28	Europe	Germany	Labor Dr. Fenner und Kollegen	Heinrich Pette Institute, Leibniz Institute for Experimental Virology	Alexis Robitaille et al
EPI_ISL_1861726	Germany/HH-HPI-p5583/2021	2021-03-28	Europe	Germany	Labor Dr. Fenner und Kollegen	Heinrich Pette Institute, Leibniz Institute for Experimental Virology	Alexis Robitaille et al
EPI_ISL_1861770	Germany/HH-HPI-p5585/2021	2021-03-28	Europe	Germany	Labor Dr. Fenner und Kollegen	Heinrich Pette Institute, Leibniz Institute for Experimental Virology	Alexis Robitaille et al
EPI_ISL_1861792	Germany/HH-HPI-p5586/2021	2021-03-28	Europe	Germany	Labor Dr. Fenner und Kollegen	Heinrich Pette Institute, Leibniz Institute for Experimental Virology	Alexis Robitaille et al
EPI_ISL_1861810	Germany/HH-HPI-p5587/2021	2021-03-28	Europe	Germany	Labor Dr. Fenner und Kollegen	Heinrich Pette Institute, Leibniz Institute for Experimental Virology	Alexis Robitaille et al
EPI_ISL_1861828	Germany/HH-HPI-p5588/2021	2021-03-28	Europe	Germany	Labor Dr. Fenner und Kollegen	Heinrich Pette Institute, Leibniz Institute for Experimental Virology	Alexis Robitaille et al
EPI_ISL_1861850	Germany/HH-HPI-p5589/2021	2021-03-28	Europe	Germany	Labor Dr. Fenner und Kollegen	Heinrich Pette Institute, Leibniz Institute for Experimental Virology	Alexis Robitaille et al
EPI_ISL_1861873	Germany/HH-HPI-p5590/2021	2021-03-28	Europe	Germany	Labor Dr. Fenner und Kollegen	Heinrich Pette Institute, Leibniz Institute for Experimental Virology	Alexis Robitaille et al
EPI_ISL_1861750	Germany/HH-HPI-p5592/2021	2021-03-28	Europe	Germany	Labor Dr. Fenner und Kollegen	Heinrich Pette Institute, Leibniz Institute for Experimental Virology	Alexis Robitaille et al
EPI_ISL_1861772	Germany/HH-HPI-p5593/2021	2021-03-28	Europe	Germany	Labor Dr. Fenner und Kollegen	Heinrich Pette Institute, Leibniz Institute for Experimental Virology	Alexis Robitaille et al
EPI_ISL_1861793	Germany/HH-HPI-p5594/2021	2021-03-28	Europe	Germany	Labor Dr. Fenner und Kollegen	Heinrich Pette Institute, Leibniz Institute for Experimental Virology	Alexis Robitaille et al
EPI_ISL_1861812	Germany/HH-HPI-p5595/2021	2021-03-28	Europe	Germany	Labor Dr. Fenner und Kollegen	Heinrich Pette Institute, Leibniz Institute for Experimental Virology	Alexis Robitaille et al
EPI_ISL_1861830	Germany/HH-HPI-p5596/2021	2021-03-28	Europe	Germany	Labor Dr. Fenner und Kollegen	Heinrich Pette Institute, Leibniz Institute for Experimental Virology	Alexis Robitaille et al
EPI_ISL_1861729	Germany/HH-HPI-p5599/2021	2021-03-28	Europe	Germany	Labor Dr. Fenner und Kollegen	Heinrich Pette Institute, Leibniz Institute for Experimental Virology	Alexis Robitaille et al
EPI_ISL_1861774	Germany/HH-HPI-p5601/2021	2021-03-28	Europe	Germany	Labor Dr. Fenner und Kollegen	Heinrich Pette Institute, Leibniz Institute for Experimental Virology	Alexis Robitaille et al
EPI_ISL_1861795	Germany/HH-HPI-p5602/2021	2021-03-28	Europe	Germany	Labor Dr. Fenner und Kollegen	Heinrich Pette Institute, Leibniz Institute for Experimental Virology	Alexis Robitaille et al
EPI_ISL_1861832	Germany/HH-HPI-p5604/2021	2021-03-28	Europe	Germany	Labor Dr. Fenner und Kollegen	Heinrich Pette Institute, Leibniz Institute for Experimental Virology	Alexis Robitaille et al
EPI_ISL_1861854	Germany/HH-HPI-p5605/2021	2021-03-28	Europe	Germany	Labor Dr. Fenner und Kollegen	Heinrich Pette Institute, Leibniz Institute for Experimental Virology	Alexis Robitaille et al
EPI_ISL_1861877	Germany/HH-HPI-p5606/2021	2021-03-28	Europe	Germany	Labor Dr. Fenner und Kollegen	Heinrich Pette Institute, Leibniz Institute for Experimental Virology	Alexis Robitaille et al
EPI_ISL_1861754	Germany/HH-HPI-p5608/2021	2021-03-28	Europe	Germany	Labor Dr. Fenner und Kollegen	Heinrich Pette Institute, Leibniz Institute for Experimental Virology	Alexis Robitaille et al
EPI_ISL_1861776	Germany/HH-HPI-p5609/2021	2021-03-28	Europe	Germany	Labor Dr. Fenner und Kollegen	Heinrich Pette Institute, Leibniz Institute for Experimental Virology	Alexis Robitaille et al
EPI_ISL_1861814	Germany/HH-HPI-p5611/2021	2021-03-28	Europe	Germany	Labor Dr. Fenner und Kollegen	Heinrich Pette Institute, Leibniz Institute for Experimental Virology	Alexis Robitaille et al
EPI_ISL_1861833	Germany/HH-HPI-p5612/2021	2021-03-28	Europe	Germany	Labor Dr. Fenner und Kollegen	Heinrich Pette Institute, Leibniz Institute for Experimental Virology	Alexis Robitaille et al
EPI_ISL_1861856	Germany/HH-HPI-p5613/2021	2021-03-28	Europe	Germany	Labor Dr. Fenner und Kollegen	Heinrich Pette Institute, Leibniz Institute for Experimental Virology	Alexis Robitaille et al
EPI_ISL_1861878	Germany/HH-HPI-p5614/2021	2021-03-28	Europe	Germany	Labor Dr. Fenner und Kollegen	Heinrich Pette Institute, Leibniz Institute for Experimental Virology	Alexis Robitaille et al
EPI_ISL_1861880	Germany/HH-HPI-p5615/2021	2021-03-28	Europe	Germany	Labor Dr. Fenner und Kollegen	Heinrich Pette Institute, Leibniz Institute for Experimental Virology	Alexis Robitaille et al
EPI_ISL_1861901	Germany/HH-HPI-p5616/2021	2021-03-28	Europe	Germany	Labor Dr. Fenner und Kollegen	Heinrich Pette Institute, Leibniz Institute for Experimental Virology	Alexis Robitaille et al
EPI_ISL_1861922	Germany/HH-HPI-p5617/2021	2021-03-28	Europe	Germany	Labor Dr. Fenner und Kollegen	Heinrich Pette Institute, Leibniz Institute for Experimental Virology	Alexis Robitaille et al
EPI_ISL_1861962	Germany/HH-HPI-p5619/2021	2021-03-31	Europe	Germany	Labor Dr. Fenner und Kollegen	Heinrich Pette Institute, Leibniz Institute for Experimental Virology	Alexis Robitaille et al
EPI_ISL_1861984	Germany/HH-HPI-p5620/2021	2021-03-31	Europe	Germany	Labor Dr. Fenner und Kollegen	Heinrich Pette Institute, Leibniz Institute for Experimental Virology	Alexis Robitaille et al
EPI_ISL_1862005	Germany/HH-HPI-p5621/2021	2021-03-31	Europe	Germany	Labor Dr. Fenner und Kollegen	Heinrich Pette Institute, Leibniz Institute for Experimental Virology	Alexis Robitaille et al
EPI_ISL_1861882	Germany/HH-HPI-p5623/2021	2021-03-31	Europe	Germany	Labor Dr. Fenner und Kollegen	Heinrich Pette Institute, Leibniz Institute for Experimental Virology	Alexis Robitaille et al
EPI_ISL_1861903	Germany/HH-HPI-p5624/2021	2021-03-31	Europe	Germany	Labor Dr. Fenner und Kollegen	Heinrich Pette Institute, Leibniz Institute for Experimental Virology	Alexis Robitaille et al
EPI_ISL_1861924	Germany/HH-HPI-p5625/2021	2021-03-31	Europe	Germany	Labor Dr. Fenner und Kollegen	Heinrich Pette Institute, Leibniz Institute for Experimental Virology	Alexis Robitaille et al
EPI_ISL_1861944	Germany/HH-HPI-p5626/2021	2021-03-31	Europe	Germany	Labor Dr. Fenner und Kollegen	Heinrich Pette Institute, Leibniz Institute for Experimental Virology	Alexis Robitaille et al
EPI_ISL_1861964	Germany/HH-HPI-p5627/2021	2021-03-29	Europe	Germany	Labor Dr. Fenner und Kollegen	Heinrich Pette Institute, Leibniz Institute for Experimental Virology	Alexis Robitaille et al
EPI_ISL_1861986	Germany/HH-HPI-p5628/2021	2021-03-29	Europe	Germany	Labor Dr. Fenner und Kollegen	Heinrich Pette Institute, Leibniz Institute for Experimental Virology	Alexis Robitaille et al
EPI_ISL_1862030	Germany/HH-HPI-p5630/2021	2021-03-29	Europe	Germany	Labor Dr. Fenner und Kollegen	Heinrich Pette Institute, Leibniz Institute for Experimental Virology	Alexis Robitaille et al
EPI_ISL_1861884	Germany/HH-HPI-p5631/2021	2021-03-29	Europe	Germany	Labor Dr. Fenner und Kollegen	Heinrich Pette Institute, Leibniz Institute for Experimental Virology	Alexis Robitaille et al
EPI_ISL_1861905	Germany/HH-HPI-p5632/2021	2021-03-30	Europe	Germany	Labor Dr. Fenner und Kollegen	Heinrich Pette Institute, Leibniz Institute for Experimental Virology	Alexis Robitaille et al
EPI_ISL_1861926	Germany/HH-HPI-p5633/2021	2021-03-30	Europe	Germany	Labor Dr. Fenner und Kollegen	Heinrich Pette Institute, Leibniz Institute for Experimental Virology	Alexis Robitaille et al
EPI_ISL_1861946	Germany/HH-HPI-p5634/2021	2021-03-29	Europe	Germany	Labor Dr. Fenner und Kollegen	Heinrich Pette Institute, Leibniz Institute for Experimental Virology	Alexis Robitaille et al
EPI_ISL_1861966	Germany/HH-HPI-p5635/2021	2021-03-30	Europe	Germany	Labor Dr. Fenner und Kollegen	Heinrich Pette Institute, Leibniz Institute for Experimental Virology	Alexis Robitaille et al
EPI_ISL_1861988	Germany/HH-HPI-p5636/2021	2021-03-30	Europe	Germany	Labor Dr. Fenner und Kollegen	Heinrich Pette Institute, Leibniz Institute for Experimental Virology	Alexis Robitaille et al
EPI_ISL_1862009	Germany/HH-HPI-p5637/2021	2021-03-30	Europe	Germany	Labor Dr. Fenner und Kollegen	Heinrich Pette Institute, Leibniz Institute for Experimental Virology	Alexis Robitaille et al
EPI_ISL_1862032	Germany/HH-HPI-p5638/2021	2021-03-30	Europe	Germany	Labor Dr. Fenner und Kollegen	Heinrich Pette Institute, Leibniz Institute for Experimental Virology	Alexis Robitaille et al
EPI_ISL_1861906	Germany/HH-HPI-p5640/2021	2021-03-31	Europe	Germany	Labor Dr. Fenner und Kollegen	Heinrich Pette Institute, Leibniz Institute for Experimental Virology	Alexis Robitaille et al
EPI_ISL_1861928	Germany/HH-HPI-p5641/2021	2021-03-30	Europe	Germany	Labor Dr. Fenner und Kollegen	Heinrich Pette Institute, Leibniz Institute for Experimental Virology	Alexis Robitaille et al
EPI_ISL_1861968	Germany/HH-HPI-p5643/2021	2021-03-30	Europe	Germany	Labor Dr. Fenner und Kollegen	Heinrich Pette Institute, Leibniz Institute for Experimental Virology	Alexis Robitaille et al
EPI_ISL_1861990	Germany/HH-HPI-p5644/2021	2021-03-30	Europe	Germany	Labor Dr. Fenner und Kollegen	Heinrich Pette Institute, Leibniz Institute for Experimental Virology	Alexis Robitaille et al
EPI_ISL_1862011	Germany/HH-HPI-p5645/2021	2021-03-30	Europe	Germany	Labor Dr. Fenner und Kollegen	Heinrich Pette Institute, Leibniz Institute for Experimental Virology	Alexis Robitaille et al
EPI_ISL_1862034	Germany/HH-HPI-p5646/2021	2021-03-30	Europe	Germany	Labor Dr. Fenner und Kollegen	Heinrich Pette Institute, Leibniz Institute for Experimental Virology	Alexis Robitaille et al
EPI_ISL_1861908	Germany/HH-HPI-p5648/2021	2021-03-30	Europe	Germany	Labor Dr. Fenner und Kollegen	Heinrich Pette Institute, Leibniz Institute for Experimental Virology	Alexis Robitaille et al
EPI_ISL_1861930	Germany/HH-HPI-p5649/2021	2021-03-30	Europe	Germany	Labor Dr. Fenner und Kollegen	Heinrich Pette Institute, Leibniz Institute for Experimental Virology	Alexis Robitaille et al
EPI_ISL_1861971	Germany/HH-HPI-p5651/2021	2021-03-30	Europe	Germany	Labor Dr. Fenner und Kollegen	Heinrich Pette Institute, Leibniz Institute for Experimental Virology	Alexis Robitaille et al
EPI_ISL_1861992	Germany/HH-HPI-p5652/2021	2021-03-30	Europe	Germany	Labor Dr. Fenner und Kollegen	Heinrich Pette Institute, Leibniz Institute for Experimental Virology	Alexis Robitaille et al
EPI_ISL_1862013	Germany/HH-HPI-p5653/2021	2021-03-30	Europe	Germany	Labor Dr. Fenner und Kollegen	Heinrich Pette Institute, Leibniz Institute for Experimental Virology	Alexis Robitaille et al
EPI_ISL_1862037	Germany/HH-HPI-p5654/2021	2021-03-30	Europe	Germany	Labor Dr. Fenner und Kollegen	Heinrich Pette Institute, Leibniz Institute for Experimental Virology	Alexis Robitaille et al
EPI_ISL_1861888	Germany/HH-HPI-p5655/2021	2021-03-30	Europe	Germany	Labor Dr. Fenner und Kollegen	Heinrich Pette Institute, Leibniz Institute for Experimental Virology	Alexis Robitaille et al
EPI_ISL_1861910	Germany/HH-HPI-p5656/2021	2021-03-29	Europe	Germany	Labor Dr. Fenner und Kollegen	Heinrich Pette Institute, Leibniz Institute for Experimental Virology	Alexis Robitaille et al
EPI_ISL_1861931	Germany/HH-HPI-p5657/2021	2021-03-30	Europe	Germany	Labor Dr. Fenner und Kollegen	Heinrich Pette Institute, Leibniz Institute for Experimental Virology	Alexis Robitaille et al
EPI_ISL_1861950	Germany/HH-HPI-p5658/2021	2021-03-30	Europe	Germany	Labor Dr. Fenner und Kollegen	Heinrich Pette Institute, Leibniz Institute for Experimental Virology	Alexis Robitaille et al
EPI_ISL_1861973	Germany/HH-HPI-p5659/2021	2021-03-29	Europe	Germany	Labor Dr. Fenner und Kollegen	Heinrich Pette Institute, Leibniz Institute for Experimental Virology	Alexis Robitaille et al
EPI_ISL_1861994	Germany/HH-HPI-p5660/2021	2021-03-30	Europe	Germany	Labor Dr. Fenner und Kollegen	Heinrich Pette Institute, Leibniz Institute for Experimental Virology	Alexis Robitaille et al
EPI_ISL_1862015	Germany/HH-HPI-p5661/2021	2021-03-30	Europe	Germany	Labor Dr. Fenner und Kollegen	Heinrich Pette Institute, Leibniz Institute for Experimental Virology	Alexis Robitaille et al
EPI_ISL_1862039	Germany/HH-HPI-p5662/2021	2021-03-30	Europe	Germany	Labor Dr. Fenner und Kollegen	Heinrich Pette Institute, Leibniz Institute for Experimental Virology	Alexis Robitaille et al
EPI_ISL_1861889	Germany/HH-HPI-p5663/2021	2021-03-30	Europe	Germany	Labor Dr. Fenner und Kollegen	Heinrich Pette Institute, Leibniz Institute for Experimental Virology	Alexis Robitaille et al
EPI_ISL_1861912	Germany/HH-HPI-p5664/2021	2021-03-29	Europe	Germany	Labor Dr. Fenner und Kollegen	Heinrich Pette Institute, Leibniz Institute for Experimental Virology	Alexis Robitaille et al
EPI_ISL_1861933	Germany/HH-HPI-p5665/2021	2021-03-29	Europe	Germany	Labor Dr. Fenner und Kollegen	Heinrich Pette Institute, Leibniz Institute for Experimental Virology	Alexis Robitaille et al
EPI_ISL_1861952	Germany/HH-HPI-p5666/2021	2021-03-29	Europe	Germany	Labor Dr. Fenner und Kollegen	Heinrich Pette Institute, Leibniz Institute for Experimental Virology	Alexis Robitaille et al
EPI_ISL_1861975	Germany/HH-HPI-p5667/2021	2021-03-29	Europe	Germany	Labor Dr. Fenner und Kollegen	Heinrich Pette Institute, Leibniz Institute for Experimental Virology	Alexis Robitaille et al
EPI_ISL_1861996	Germany/HH-HPI-p5668/2021	2021-03-29	Europe	Germany	Labor Dr. Fenner und Kollegen	Heinrich Pette Institute, Leibniz Institute for Experimental Virology	Alexis Robitaille et al
EPI_ISL_1862017	Germany/HH-HPI-p5669/2021	2021-03-29	Europe	Germany	Labor Dr. Fenner und Kollegen	Heinrich Pette Institute, Leibniz Institute for Experimental Virology	Alexis Robitaille et al
EPI_ISL_1862041	Germany/HH-HPI-p5670/2021	2021-03-29	Europe	Germany	Labor Dr. Fenner und Kollegen	Heinrich Pette Institute, Leibniz Institute for Experimental Virology	Alexis Robitaille et al
EPI_ISL_1861891	Germany/HH-HPI-p5671/2021	2021-03-28	Europe	Germany	Labor Dr. Fenner und Kollegen	Heinrich Pette Institute, Leibniz Institute for Experimental Virology	Alexis Robitaille et al
EPI_ISL_1861914	Germany/HH-HPI-p5672/2021	2021-03-29	Europe	Germany	Labor Dr. Fenner und Kollegen	Heinrich Pette Institute, Leibniz Institute for Experimental Virology	Alexis Robitaille et al
EPI_ISL_1861935	Germany/HH-HPI-p5673/2021	2021-03-29	Europe	Germany	Labor Dr. Fenner und Kollegen	Heinrich Pette Institute, Leibniz Institute for Experimental Virology	Alexis Robitaille et al
EPI_ISL_1861954	Germany/HH-HPI-p5674/2021	2021-03-29	Europe	Germany	Labor Dr. Fenner und Kollegen	Heinrich Pette Institute, Leibniz Institute for Experimental Virology	Alexis Robitaille et al
EPI_ISL_1861998	Germany/HH-HPI-p5676/2021	2021-03-29	Europe	Germany	Labor Dr. Fenner und Kollegen	Heinrich Pette Institute, Leibniz Institute for Experimental Virology	Alexis Robitaille et al
EPI_ISL_1862019	Germany/HH-HPI-p5677/2021	2021-03-29	Europe	Germany	Labor Dr. Fenner und Kollegen	Heinrich Pette Institute, Leibniz Institute for Experimental Virology	Alexis Robitaille et al
EPI_ISL_1862044	Germany/HH-HPI-p5678/2021	2021-03-29	Europe	Germany	Labor Dr. Fenner und Kollegen	Heinrich Pette Institute, Leibniz Institute for Experimental Virology	Alexis Robitaille et al
EPI_ISL_1861893	Germany/HH-HPI-p5679/2021	2021-03-29	Europe	Germany	Labor Dr. Fenner und Kollegen	Heinrich Pette Institute, Leibniz Institute for Experimental Virology	Alexis Robitaille et al
EPI_ISL_1861916	Germany/HH-HPI-p5680/2021	2021-03-29	Europe	Germany	Labor Dr. Fenner und Kollegen	Heinrich Pette Institute, Leibniz Institute for Experimental Virology	Alexis Robitaille et al
EPI_ISL_1861937	Germany/HH-HPI-p5681/2021	2021-03-29	Europe	Germany	Labor Dr. Fenner und Kollegen	Heinrich Pette Institute, Leibniz Institute for Experimental Virology	Alexis Robitaille et al
EPI_ISL_1861956	Germany/HH-HPI-p5682/2021	2021-03-29	Europe	Germany	Labor Dr. Fenner und Kollegen	Heinrich Pette Institute, Leibniz Institute for Experimental Virology	Alexis Robitaille et al
EPI_ISL_1861977	Germany/HH-HPI-p5683/2021	2021-03-29	Europe	Germany	Labor Dr. Fenner und Kollegen	Heinrich Pette Institute, Leibniz Institute for Experimental Virology	Alexis Robitaille et al
EPI_ISL_1862021	Germany/HH-HPI-p5685/2021	2021-03-29	Europe	Germany	Labor Dr. Fenner und Kollegen	Heinrich Pette Institute, Leibniz Institute for Experimental Virology	Alexis Robitaille et al
EPI_ISL_1862046	Germany/HH-HPI-p5686/2021	2021-03-29	Europe	Germany	Labor Dr. Fenner und Kollegen	Heinrich Pette Institute, Leibniz Institute for Experimental Virology	Alexis Robitaille et al
EPI_ISL_1861918	Germany/HH-HPI-p5688/2021	2021-03-29	Europe	Germany	Labor Dr. Fenner und Kollegen	Heinrich Pette Institute, Leibniz Institute for Experimental Virology	Alexis Robitaille et al
EPI_ISL_1861939	Germany/HH-HPI-p5689/2021	2021-03-29	Europe	Germany	Labor Dr. Fenner und Kollegen	Heinrich Pette Institute, Leibniz Institute for Experimental Virology	Alexis Robitaille et al
EPI_ISL_1861958	Germany/HH-HPI-p5690/2021	2021-03-29	Europe	Germany	Labor Dr. Fenner und Kollegen	Heinrich Pette Institute, Leibniz Institute for Experimental Virology	Alexis Robitaille et al
EPI_ISL_1861979	Germany/HH-HPI-p5691/2021	2021-03-29	Europe	Germany	Labor Dr. Fenner und Kollegen	Heinrich Pette Institute, Leibniz Institute for Experimental Virology	Alexis Robitaille et al
EPI_ISL_1862001	Germany/HH-HPI-p5692/2021	2021-03-29	Europe	Germany	Labor Dr. Fenner und Kollegen	Heinrich Pette Institute, Leibniz Institute for Experimental Virology	Alexis Robitaille et al
EPI_ISL_1862023	Germany/HH-HPI-p5693/2021	2021-03-29	Europe	Germany	Labor Dr. Fenner und Kollegen	Heinrich Pette Institute, Leibniz Institute for Experimental Virology	Alexis Robitaille et al
EPI_ISL_1862048	Germany/HH-HPI-p5694/2021	2021-03-29	Europe	Germany	Labor Dr. Fenner und Kollegen	Heinrich Pette Institute, Leibniz Institute for Experimental Virology	Alexis Robitaille et al
EPI_ISL_1861920	Germany/HH-HPI-p5696/2021	2021-03-29	Europe	Germany	Labor Dr. Fenner und Kollegen	Heinrich Pette Institute, Leibniz Institute for Experimental Virology	Alexis Robitaille et al
EPI_ISL_1861941	Germany/HH-HPI-p5697/2021	2021-03-29	Europe	Germany	Labor Dr. Fenner und Kollegen	Heinrich Pette Institute, Leibniz Institute for Experimental Virology	Alexis Robitaille et al
EPI_ISL_1861960	Germany/HH-HPI-p5698/2021	2021-03-30	Europe	Germany	Labor Dr. Fenner und Kollegen	Heinrich Pette Institute, Leibniz Institute for Experimental Virology	Alexis Robitaille et al
EPI_ISL_1861981	Germany/HH-HPI-p5699/2021	2021-03-30	Europe	Germany	Labor Dr. Fenner und Kollegen	Heinrich Pette Institute, Leibniz Institute for Experimental Virology	Alexis Robitaille et al
EPI_ISL_1862003	Germany/HH-HPI-p5700/2021	2021-03-30	Europe	Germany	Labor Dr. Fenner und Kollegen	Heinrich Pette Institute, Leibniz Institute for Experimental Virology	Alexis Robitaille et al
EPI_ISL_1862025	Germany/HH-HPI-p5701/2021	2021-03-29	Europe	Germany	Labor Dr. Fenner und Kollegen	Heinrich Pette Institute, Leibniz Institute for Experimental Virology	Alexis Robitaille et al
EPI_ISL_1715842	Germany/HH-HPI-p5705/2021	2021-04-02	Europe	Germany	MEDILYS Laborgesellschaft mbH	Heinrich Pette Institute, Leibniz Institute for Experimental Virology	Alexis Robitaille et al
EPI_ISL_1715843	Germany/HH-HPI-p5706/2021	2021-03-31	Europe	Germany	Kath. Marienkrankenhaus	Heinrich Pette Institute, Leibniz Institute for Experimental Virology	Alexis Robitaille et al
EPI_ISL_1715844	Germany/HH-HPI-p5707/2021	2021-03-27	Europe	Germany	Kath. Marienkrankenhaus	Heinrich Pette Institute, Leibniz Institute for Experimental Virology	Alexis Robitaille et al
EPI_ISL_1715845	Germany/HH-HPI-p5708/2021	2021-04-01	Europe	Germany	Kath. Marienkrankenhaus	Heinrich Pette Institute, Leibniz Institute for Experimental Virology	Alexis Robitaille et al
EPI_ISL_1715846	Germany/HH-HPI-p5709/2021	2021-04-01	Europe	Germany	Kath. Marienkrankenhaus	Heinrich Pette Institute, Leibniz Institute for Experimental Virology	Alexis Robitaille et al
EPI_ISL_1715847	Germany/HH-HPI-p5710/2021	2021-03-27	Europe	Germany	Kath. Marienkrankenhaus	Heinrich Pette Institute, Leibniz Institute for Experimental Virology	Alexis Robitaille et al
EPI_ISL_1715848	Germany/HH-HPI-p5713/2021	2021-04-11	Europe	Germany	MEDILYS Laborgesellschaft mbH	Heinrich Pette Institute, Leibniz Institute for Experimental Virology	Alexis Robitaille et al
EPI_ISL_1715849	Germany/HH-HPI-p5714/2021	2021-04-07	Europe	Germany	Kath. Marienkrankenhaus	Heinrich Pette Institute, Leibniz Institute for Experimental Virology	Alexis Robitaille et al
EPI_ISL_1715850	Germany/HH-HPI-p5715/2021	2021-04-03	Europe	Germany	Kath. Marienkrankenhaus	Heinrich Pette Institute, Leibniz Institute for Experimental Virology	Alexis Robitaille et al
EPI_ISL_1715851	Germany/HH-HPI-p5716/2021	2021-04-07	Europe	Germany	Kath. Marienkrankenhaus	Heinrich Pette Institute, Leibniz Institute for Experimental Virology	Alexis Robitaille et al
EPI_ISL_1715853	Germany/HH-HPI-p5718/2021	2021-04-04	Europe	Germany	Kath. Marienkrankenhaus	Heinrich Pette Institute, Leibniz Institute for Experimental Virology	Alexis Robitaille et al
EPI_ISL_1715854	Germany/HH-HPI-p5719/2021	2021-04-06	Europe	Germany	Kath. Marienkrankenhaus	Heinrich Pette Institute, Leibniz Institute for Experimental Virology	Alexis Robitaille et al
EPI_ISL_1715855	Germany/HH-HPI-p5720/2021	2021-04-07	Europe	Germany	Kath. Marienkrankenhaus	Heinrich Pette Institute, Leibniz Institute for Experimental Virology	Alexis Robitaille et al
EPI_ISL_1715856	Germany/HH-HPI-p5721/2021	2021-04-06	Europe	Germany	Kath. Marienkrankenhaus	Heinrich Pette Institute, Leibniz Institute for Experimental Virology	Alexis Robitaille et al
EPI_ISL_1715857	Germany/HH-HPI-p5722/2021	2021-04-08	Europe	Germany	Kath. Marienkrankenhaus	Heinrich Pette Institute, Leibniz Institute for Experimental Virology	Alexis Robitaille et al
EPI_ISL_1715858	Germany/HH-HPI-p5723/2021	2021-04-01	Europe	Germany	University Medical Center Hamburg Eppendorf	Heinrich Pette Institute, Leibniz Institute for Experimental Virology	Alexis Robitaille et al
EPI_ISL_1862382	Germany/HH-HPI-p5733/2021	2021-04-15	Europe	Germany	University Medical Center Hamburg Eppendorf	Heinrich Pette Institute, Leibniz Institute for Experimental Virology	Alexis Robitaille et al
EPI_ISL_1862384	Germany/HH-HPI-p5734/2021	2021-04-13	Europe	Germany	University Medical Center Hamburg Eppendorf	Heinrich Pette Institute, Leibniz Institute for Experimental Virology	Alexis Robitaille et al
EPI_ISL_1862388	Germany/HH-HPI-p5736/2021	2021-04-14	Europe	Germany	University Medical Center Hamburg Eppendorf	Heinrich Pette Institute, Leibniz Institute for Experimental Virology	Alexis Robitaille et al
EPI_ISL_1862390	Germany/HH-HPI-p5737/2021	2021-04-10	Europe	Germany	University Medical Center Hamburg Eppendorf	Heinrich Pette Institute, Leibniz Institute for Experimental Virology	Alexis Robitaille et al
EPI_ISL_1862392	Germany/HH-HPI-p5738/2021	2021-04-03	Europe	Germany	University Medical Center Hamburg Eppendorf	Heinrich Pette Institute, Leibniz Institute for Experimental Virology	Alexis Robitaille et al
EPI_ISL_1862397	Germany/HH-HPI-p5740/2021	2021-04-10	Europe	Germany	Kath. Marienkrankenhaus	Heinrich Pette Institute, Leibniz Institute for Experimental Virology	Alexis Robitaille et al
EPI_ISL_1862399	Germany/HH-HPI-p5741/2021	2021-04-10	Europe	Germany	Kath. Marienkrankenhaus	Heinrich Pette Institute, Leibniz Institute for Experimental Virology	Alexis Robitaille et al
EPI_ISL_1862401	Germany/HH-HPI-p5742/2021	2021-04-11	Europe	Germany	Kath. Marienkrankenhaus	Heinrich Pette Institute, Leibniz Institute for Experimental Virology	Alexis Robitaille et al
EPI_ISL_1862403	Germany/HH-HPI-p5743/2021	2021-04-14	Europe	Germany	Kath. Marienkrankenhaus	Heinrich Pette Institute, Leibniz Institute for Experimental Virology	Alexis Robitaille et al
EPI_ISL_1862406	Germany/HH-HPI-p5744/2021	2021-04-11	Europe	Germany	Kath. Marienkrankenhaus	Heinrich Pette Institute, Leibniz Institute for Experimental Virology	Alexis Robitaille et al
EPI_ISL_1862410	Germany/HH-HPI-p5746/2021	2021-04-11	Europe	Germany	Kath. Marienkrankenhaus	Heinrich Pette Institute, Leibniz Institute for Experimental Virology	Alexis Robitaille et al
EPI_ISL_1862412	Germany/HH-HPI-p5747/2021	2021-04-15	Europe	Germany	Kath. Marienkrankenhaus	Heinrich Pette Institute, Leibniz Institute for Experimental Virology	Alexis Robitaille et al
EPI_ISL_1862413	Germany/HH-HPI-p5748/2021	2021-04-22	Europe	Germany	University Medical Center Hamburg Eppendorf	Heinrich Pette Institute, Leibniz Institute for Experimental Virology	Alexis Robitaille et al
EPI_ISL_1862416	Germany/HH-HPI-p5749/2021	2021-04-22	Europe	Germany	University Medical Center Hamburg Eppendorf	Heinrich Pette Institute, Leibniz Institute for Experimental Virology	Alexis Robitaille et al
EPI_ISL_1862417	Germany/HH-HPI-p5751/2021	2021-04-22	Europe	Germany	University Medical Center Hamburg Eppendorf	Heinrich Pette Institute, Leibniz Institute for Experimental Virology	Alexis Robitaille et al
EPI_ISL_1862420	Germany/HH-HPI-p5752/2021	2021-04-21	Europe	Germany	University Medical Center Hamburg Eppendorf	Heinrich Pette Institute, Leibniz Institute for Experimental Virology	Alexis Robitaille et al
EPI_ISL_1862421	Germany/HH-HPI-p5753/2021	2021-04-21	Europe	Germany	University Medical Center Hamburg Eppendorf	Heinrich Pette Institute, Leibniz Institute for Experimental Virology	Alexis Robitaille et al
EPI_ISL_1862423	Germany/HH-HPI-p5754/2021	2021-04-21	Europe	Germany	University Medical Center Hamburg Eppendorf	Heinrich Pette Institute, Leibniz Institute for Experimental Virology	Alexis Robitaille et al
EPI_ISL_1862425	Germany/HH-HPI-p5755/2021	2021-04-20	Europe	Germany	University Medical Center Hamburg Eppendorf	Heinrich Pette Institute, Leibniz Institute for Experimental Virology	Alexis Robitaille et al
EPI_ISL_1862427	Germany/HH-HPI-p5756/2021	2021-04-16	Europe	Germany	University Medical Center Hamburg Eppendorf	Heinrich Pette Institute, Leibniz Institute for Experimental Virology	Alexis Robitaille et al
EPI_ISL_1862429	Germany/HH-HPI-p5757/2021	2021-04-16	Europe	Germany	University Medical Center Hamburg Eppendorf	Heinrich Pette Institute, Leibniz Institute for Experimental Virology	Alexis Robitaille et al
EPI_ISL_1862432	Germany/HH-HPI-p5759/2021	2021-04-19	Europe	Germany	University Medical Center Hamburg Eppendorf	Heinrich Pette Institute, Leibniz Institute for Experimental Virology	Alexis Robitaille et al
EPI_ISL_1862434	Germany/HH-HPI-p5760/2021	2021-04-19	Europe	Germany	University Medical Center Hamburg Eppendorf	Heinrich Pette Institute, Leibniz Institute for Experimental Virology	Alexis Robitaille et al
EPI_ISL_1862435	Germany/HH-HPI-p5761/2021	2021-04-19	Europe	Germany	University Medical Center Hamburg Eppendorf	Heinrich Pette Institute, Leibniz Institute for Experimental Virology	Alexis Robitaille et al
EPI_ISL_1862438	Germany/HH-HPI-p5762/2021	2021-04-19	Europe	Germany	University Medical Center Hamburg Eppendorf	Heinrich Pette Institute, Leibniz Institute for Experimental Virology	Alexis Robitaille et al
EPI_ISL_1862440	Germany/HH-HPI-p5763/2021	2021-04-23	Europe	Germany	Labor Dr. Fenner und Kollegen	Heinrich Pette Institute, Leibniz Institute for Experimental Virology	Alexis Robitaille et al
EPI_ISL_1862442	Germany/HH-HPI-p5764/2021	2021-04-23	Europe	Germany	Labor Dr. Fenner und Kollegen	Heinrich Pette Institute, Leibniz Institute for Experimental Virology	Alexis Robitaille et al
EPI_ISL_1862444	Germany/HH-HPI-p5765/2021	2021-04-23	Europe	Germany	Labor Dr. Fenner und Kollegen	Heinrich Pette Institute, Leibniz Institute for Experimental Virology	Alexis Robitaille et al
EPI_ISL_1862452	Germany/HH-HPI-p5772/2021	2021-04-22	Europe	Germany	Kath. Marienkrankenhaus	Heinrich Pette Institute, Leibniz Institute for Experimental Virology	Alexis Robitaille et al
EPI_ISL_1862454	Germany/HH-HPI-p5773/2021	2021-04-22	Europe	Germany	Kath. Marienkrankenhaus	Heinrich Pette Institute, Leibniz Institute for Experimental Virology	Alexis Robitaille et al
EPI_ISL_1862111	Germany/HH-HPI-p5780/2021	2021-04-06	Europe	Germany	Labor Dr. Fenner und Kollegen	Heinrich Pette Institute, Leibniz Institute for Experimental Virology	Alexis Robitaille et al
EPI_ISL_1862131	Germany/HH-HPI-p5781/2021	2021-04-05	Europe	Germany	Labor Dr. Fenner und Kollegen	Heinrich Pette Institute, Leibniz Institute for Experimental Virology	Alexis Robitaille et al
EPI_ISL_1862052	Germany/HH-HPI-p5785/2021	2021-04-07	Europe	Germany	Labor Dr. Fenner und Kollegen	Heinrich Pette Institute, Leibniz Institute for Experimental Virology	Alexis Robitaille et al
EPI_ISL_1862071	Germany/HH-HPI-p5786/2021	2021-04-07	Europe	Germany	Labor Dr. Fenner und Kollegen	Heinrich Pette Institute, Leibniz Institute for Experimental Virology	Alexis Robitaille et al
EPI_ISL_1862088	Germany/HH-HPI-p5787/2021	2021-04-07	Europe	Germany	Labor Dr. Fenner und Kollegen	Heinrich Pette Institute, Leibniz Institute for Experimental Virology	Alexis Robitaille et al
EPI_ISL_1862113	Germany/HH-HPI-p5788/2021	2021-04-07	Europe	Germany	Labor Dr. Fenner und Kollegen	Heinrich Pette Institute, Leibniz Institute for Experimental Virology	Alexis Robitaille et al
EPI_ISL_1862133	Germany/HH-HPI-p5789/2021	2021-04-07	Europe	Germany	Labor Dr. Fenner und Kollegen	Heinrich Pette Institute, Leibniz Institute for Experimental Virology	Alexis Robitaille et al
EPI_ISL_1862177	Germany/HH-HPI-p5791/2021	2021-04-07	Europe	Germany	Labor Dr. Fenner und Kollegen	Heinrich Pette Institute, Leibniz Institute for Experimental Virology	Alexis Robitaille et al
EPI_ISL_1862196	Germany/HH-HPI-p5792/2021	2021-04-07	Europe	Germany	Labor Dr. Fenner und Kollegen	Heinrich Pette Institute, Leibniz Institute for Experimental Virology	Alexis Robitaille et al
EPI_ISL_1862054	Germany/HH-HPI-p5793/2021	2021-04-07	Europe	Germany	Labor Dr. Fenner und Kollegen	Heinrich Pette Institute, Leibniz Institute for Experimental Virology	Alexis Robitaille et al
EPI_ISL_1862073	Germany/HH-HPI-p5794/2021	2021-04-09	Europe	Germany	Labor Dr. Fenner und Kollegen	Heinrich Pette Institute, Leibniz Institute for Experimental Virology	Alexis Robitaille et al
EPI_ISL_1862090	Germany/HH-HPI-p5795/2021	2021-04-07	Europe	Germany	Labor Dr. Fenner und Kollegen	Heinrich Pette Institute, Leibniz Institute for Experimental Virology	Alexis Robitaille et al
EPI_ISL_1862115	Germany/HH-HPI-p5796/2021	2021-04-09	Europe	Germany	Labor Dr. Fenner und Kollegen	Heinrich Pette Institute, Leibniz Institute for Experimental Virology	Alexis Robitaille et al
EPI_ISL_1862136	Germany/HH-HPI-p5797/2021	2021-04-07	Europe	Germany	Labor Dr. Fenner und Kollegen	Heinrich Pette Institute, Leibniz Institute for Experimental Virology	Alexis Robitaille et al
EPI_ISL_1862197	Germany/HH-HPI-p5800/2021	2021-04-07	Europe	Germany	Labor Dr. Fenner und Kollegen	Heinrich Pette Institute, Leibniz Institute for Experimental Virology	Alexis Robitaille et al
EPI_ISL_1862056	Germany/HH-HPI-p5801/2021	2021-04-07	Europe	Germany	Labor Dr. Fenner und Kollegen	Heinrich Pette Institute, Leibniz Institute for Experimental Virology	Alexis Robitaille et al
EPI_ISL_1862075	Germany/HH-HPI-p5802/2021	2021-04-09	Europe	Germany	Labor Dr. Fenner und Kollegen	Heinrich Pette Institute, Leibniz Institute for Experimental Virology	Alexis Robitaille et al
EPI_ISL_1862092	Germany/HH-HPI-p5803/2021	2021-04-07	Europe	Germany	Labor Dr. Fenner und Kollegen	Heinrich Pette Institute, Leibniz Institute for Experimental Virology	Alexis Robitaille et al
EPI_ISL_1862117	Germany/HH-HPI-p5804/2021	2021-04-08	Europe	Germany	Labor Dr. Fenner und Kollegen	Heinrich Pette Institute, Leibniz Institute for Experimental Virology	Alexis Robitaille et al
EPI_ISL_1862137	Germany/HH-HPI-p5805/2021	2021-04-07	Europe	Germany	Labor Dr. Fenner und Kollegen	Heinrich Pette Institute, Leibniz Institute for Experimental Virology	Alexis Robitaille et al
EPI_ISL_1862161	Germany/HH-HPI-p5806/2021	2021-04-07	Europe	Germany	Labor Dr. Fenner und Kollegen	Heinrich Pette Institute, Leibniz Institute for Experimental Virology	Alexis Robitaille et al
EPI_ISL_1862199	Germany/HH-HPI-p5808/2021	2021-04-07	Europe	Germany	Labor Dr. Fenner und Kollegen	Heinrich Pette Institute, Leibniz Institute for Experimental Virology	Alexis Robitaille et al
EPI_ISL_1862077	Germany/HH-HPI-p5810/2021	2021-04-08	Europe	Germany	Labor Dr. Fenner und Kollegen	Heinrich Pette Institute, Leibniz Institute for Experimental Virology	Alexis Robitaille et al
EPI_ISL_1862094	Germany/HH-HPI-p5811/2021	2021-04-07	Europe	Germany	Labor Dr. Fenner und Kollegen	Heinrich Pette Institute, Leibniz Institute for Experimental Virology	Alexis Robitaille et al
EPI_ISL_1862162	Germany/HH-HPI-p5814/2021	2021-04-07	Europe	Germany	Labor Dr. Fenner und Kollegen	Heinrich Pette Institute, Leibniz Institute for Experimental Virology	Alexis Robitaille et al
EPI_ISL_1862201	Germany/HH-HPI-p5816/2021	2021-04-08	Europe	Germany	Labor Dr. Fenner und Kollegen	Heinrich Pette Institute, Leibniz Institute for Experimental Virology	Alexis Robitaille et al
EPI_ISL_1862058	Germany/HH-HPI-p5817/2021	2021-04-07	Europe	Germany	Labor Dr. Fenner und Kollegen	Heinrich Pette Institute, Leibniz Institute for Experimental Virology	Alexis Robitaille et al
EPI_ISL_1862078	Germany/HH-HPI-p5818/2021	2021-04-05	Europe	Germany	Labor Dr. Fenner und Kollegen	Heinrich Pette Institute, Leibniz Institute for Experimental Virology	Alexis Robitaille et al
EPI_ISL_1862096	Germany/HH-HPI-p5819/2021	2021-04-05	Europe	Germany	Labor Dr. Fenner und Kollegen	Heinrich Pette Institute, Leibniz Institute for Experimental Virology	Alexis Robitaille et al
EPI_ISL_1862119	Germany/HH-HPI-p5820/2021	2021-04-05	Europe	Germany	Labor Dr. Fenner und Kollegen	Heinrich Pette Institute, Leibniz Institute for Experimental Virology	Alexis Robitaille et al
EPI_ISL_1862141	Germany/HH-HPI-p5821/2021	2021-04-09	Europe	Germany	Labor Dr. Fenner und Kollegen	Heinrich Pette Institute, Leibniz Institute for Experimental Virology	Alexis Robitaille et al
EPI_ISL_1862165	Germany/HH-HPI-p5822/2021	2021-04-05	Europe	Germany	Labor Dr. Fenner und Kollegen	Heinrich Pette Institute, Leibniz Institute for Experimental Virology	Alexis Robitaille et al
EPI_ISL_1862181	Germany/HH-HPI-p5823/2021	2021-04-07	Europe	Germany	Labor Dr. Fenner und Kollegen	Heinrich Pette Institute, Leibniz Institute for Experimental Virology	Alexis Robitaille et al
EPI_ISL_1862060	Germany/HH-HPI-p5825/2021	2021-04-08	Europe	Germany	Labor Dr. Fenner und Kollegen	Heinrich Pette Institute, Leibniz Institute for Experimental Virology	Alexis Robitaille et al
EPI_ISL_1862080	Germany/HH-HPI-p5826/2021	2021-04-05	Europe	Germany	Labor Dr. Fenner und Kollegen	Heinrich Pette Institute, Leibniz Institute for Experimental Virology	Alexis Robitaille et al
EPI_ISL_1862098	Germany/HH-HPI-p5827/2021	2021-04-05	Europe	Germany	Labor Dr. Fenner und Kollegen	Heinrich Pette Institute, Leibniz Institute for Experimental Virology	Alexis Robitaille et al
EPI_ISL_1862121	Germany/HH-HPI-p5828/2021	2021-04-08	Europe	Germany	Labor Dr. Fenner und Kollegen	Heinrich Pette Institute, Leibniz Institute for Experimental Virology	Alexis Robitaille et al
EPI_ISL_1862144	Germany/HH-HPI-p5829/2021	2021-04-05	Europe	Germany	Labor Dr. Fenner und Kollegen	Heinrich Pette Institute, Leibniz Institute for Experimental Virology	Alexis Robitaille et al
EPI_ISL_1862183	Germany/HH-HPI-p5831/2021	2021-04-05	Europe	Germany	Labor Dr. Fenner und Kollegen	Heinrich Pette Institute, Leibniz Institute for Experimental Virology	Alexis Robitaille et al
EPI_ISL_1862203	Germany/HH-HPI-p5832/2021	2021-04-09	Europe	Germany	Labor Dr. Fenner und Kollegen	Heinrich Pette Institute, Leibniz Institute for Experimental Virology	Alexis Robitaille et al
EPI_ISL_1862063	Germany/HH-HPI-p5833/2021	2021-04-05	Europe	Germany	Labor Dr. Fenner und Kollegen	Heinrich Pette Institute, Leibniz Institute for Experimental Virology	Alexis Robitaille et al
EPI_ISL_1862082	Germany/HH-HPI-p5834/2021	2021-04-05	Europe	Germany	Labor Dr. Fenner und Kollegen	Heinrich Pette Institute, Leibniz Institute for Experimental Virology	Alexis Robitaille et al
EPI_ISL_1862101	Germany/HH-HPI-p5835/2021	2021-04-08	Europe	Germany	Labor Dr. Fenner und Kollegen	Heinrich Pette Institute, Leibniz Institute for Experimental Virology	Alexis Robitaille et al
EPI_ISL_1862123	Germany/HH-HPI-p5836/2021	2021-04-05	Europe	Germany	Labor Dr. Fenner und Kollegen	Heinrich Pette Institute, Leibniz Institute for Experimental Virology	Alexis Robitaille et al
EPI_ISL_1862146	Germany/HH-HPI-p5837/2021	2021-04-09	Europe	Germany	Labor Dr. Fenner und Kollegen	Heinrich Pette Institute, Leibniz Institute for Experimental Virology	Alexis Robitaille et al
EPI_ISL_1862169	Germany/HH-HPI-p5838/2021	2021-04-05	Europe	Germany	Labor Dr. Fenner und Kollegen	Heinrich Pette Institute, Leibniz Institute for Experimental Virology	Alexis Robitaille et al
EPI_ISL_1862185	Germany/HH-HPI-p5839/2021	2021-04-05	Europe	Germany	Labor Dr. Fenner und Kollegen	Heinrich Pette Institute, Leibniz Institute for Experimental Virology	Alexis Robitaille et al
EPI_ISL_1862206	Germany/HH-HPI-p5840/2021	2021-04-08	Europe	Germany	Labor Dr. Fenner und Kollegen	Heinrich Pette Institute, Leibniz Institute for Experimental Virology	Alexis Robitaille et al
EPI_ISL_1862064	Germany/HH-HPI-p5841/2021	2021-04-05	Europe	Germany	Labor Dr. Fenner und Kollegen	Heinrich Pette Institute, Leibniz Institute for Experimental Virology	Alexis Robitaille et al
EPI_ISL_1862084	Germany/HH-HPI-p5842/2021	2021-04-09	Europe	Germany	Labor Dr. Fenner und Kollegen	Heinrich Pette Institute, Leibniz Institute for Experimental Virology	Alexis Robitaille et al
EPI_ISL_1862103	Germany/HH-HPI-p5843/2021	2021-04-05	Europe	Germany	Labor Dr. Fenner und Kollegen	Heinrich Pette Institute, Leibniz Institute for Experimental Virology	Alexis Robitaille et al
EPI_ISL_1862125	Germany/HH-HPI-p5844/2021	2021-04-05	Europe	Germany	Labor Dr. Fenner und Kollegen	Heinrich Pette Institute, Leibniz Institute for Experimental Virology	Alexis Robitaille et al
EPI_ISL_1862148	Germany/HH-HPI-p5845/2021	2021-04-08	Europe	Germany	Labor Dr. Fenner und Kollegen	Heinrich Pette Institute, Leibniz Institute for Experimental Virology	Alexis Robitaille et al
EPI_ISL_1862171	Germany/HH-HPI-p5846/2021	2021-04-05	Europe	Germany	Labor Dr. Fenner und Kollegen	Heinrich Pette Institute, Leibniz Institute for Experimental Virology	Alexis Robitaille et al
EPI_ISL_1862208	Germany/HH-HPI-p5848/2021	2021-04-08	Europe	Germany	Labor Dr. Fenner und Kollegen	Heinrich Pette Institute, Leibniz Institute for Experimental Virology	Alexis Robitaille et al
EPI_ISL_1862067	Germany/HH-HPI-p5849/2021	2021-04-06	Europe	Germany	Labor Dr. Fenner und Kollegen	Heinrich Pette Institute, Leibniz Institute for Experimental Virology	Alexis Robitaille et al
EPI_ISL_1862105	Germany/HH-HPI-p5851/2021	2021-04-06	Europe	Germany	Labor Dr. Fenner und Kollegen	Heinrich Pette Institute, Leibniz Institute for Experimental Virology	Alexis Robitaille et al
EPI_ISL_1862127	Germany/HH-HPI-p5852/2021	2021-04-06	Europe	Germany	Labor Dr. Fenner und Kollegen	Heinrich Pette Institute, Leibniz Institute for Experimental Virology	Alexis Robitaille et al
EPI_ISL_1862173	Germany/HH-HPI-p5854/2021	2021-04-05	Europe	Germany	Labor Dr. Fenner und Kollegen	Heinrich Pette Institute, Leibniz Institute for Experimental Virology	Alexis Robitaille et al
EPI_ISL_1862187	Germany/HH-HPI-p5855/2021	2021-04-08	Europe	Germany	Labor Dr. Fenner und Kollegen	Heinrich Pette Institute, Leibniz Institute for Experimental Virology	Alexis Robitaille et al
EPI_ISL_1862210	Germany/HH-HPI-p5856/2021	2021-04-05	Europe	Germany	Labor Dr. Fenner und Kollegen	Heinrich Pette Institute, Leibniz Institute for Experimental Virology	Alexis Robitaille et al
EPI_ISL_1862069	Germany/HH-HPI-p5857/2021	2021-04-08	Europe	Germany	Labor Dr. Fenner und Kollegen	Heinrich Pette Institute, Leibniz Institute for Experimental Virology	Alexis Robitaille et al
EPI_ISL_1862107	Germany/HH-HPI-p5859/2021	2021-04-05	Europe	Germany	Labor Dr. Fenner und Kollegen	Heinrich Pette Institute, Leibniz Institute for Experimental Virology	Alexis Robitaille et al
EPI_ISL_1862129	Germany/HH-HPI-p5860/2021	2021-04-08	Europe	Germany	Labor Dr. Fenner und Kollegen	Heinrich Pette Institute, Leibniz Institute for Experimental Virology	Alexis Robitaille et al
EPI_ISL_1862175	Germany/HH-HPI-p5862/2021	2021-04-05	Europe	Germany	Labor Dr. Fenner und Kollegen	Heinrich Pette Institute, Leibniz Institute for Experimental Virology	Alexis Robitaille et al
EPI_ISL_1862212	Germany/HH-HPI-p5864/2021	2021-04-09	Europe	Germany	Labor Dr. Fenner und Kollegen	Heinrich Pette Institute, Leibniz Institute for Experimental Virology	Alexis Robitaille et al
EPI_ISL_1862109	Germany/HH-HPI-p5867/2021	2021-04-07	Europe	Germany	Labor Dr. Fenner und Kollegen	Heinrich Pette Institute, Leibniz Institute for Experimental Virology	Alexis Robitaille et al
EPI_ISL_1862237	Germany/HH-HPI-p5874/2021	2021-04-05	Europe	Germany	Labor Dr. Fenner und Kollegen	Heinrich Pette Institute, Leibniz Institute for Experimental Virology	Alexis Robitaille et al
EPI_ISL_1862256	Germany/HH-HPI-p5875/2021	2021-04-05	Europe	Germany	Labor Dr. Fenner und Kollegen	Heinrich Pette Institute, Leibniz Institute for Experimental Virology	Alexis Robitaille et al
EPI_ISL_1862275	Germany/HH-HPI-p5876/2021	2021-04-08	Europe	Germany	Labor Dr. Fenner und Kollegen	Heinrich Pette Institute, Leibniz Institute for Experimental Virology	Alexis Robitaille et al
EPI_ISL_1862338	Germany/HH-HPI-p5879/2021	2021-04-05	Europe	Germany	Labor Dr. Fenner und Kollegen	Heinrich Pette Institute, Leibniz Institute for Experimental Virology	Alexis Robitaille et al
EPI_ISL_1862216	Germany/HH-HPI-p5881/2021	2021-04-05	Europe	Germany	Labor Dr. Fenner und Kollegen	Heinrich Pette Institute, Leibniz Institute for Experimental Virology	Alexis Robitaille et al
EPI_ISL_1862239	Germany/HH-HPI-p5882/2021	2021-04-05	Europe	Germany	Labor Dr. Fenner und Kollegen	Heinrich Pette Institute, Leibniz Institute for Experimental Virology	Alexis Robitaille et al
EPI_ISL_1862258	Germany/HH-HPI-p5883/2021	2021-04-06	Europe	Germany	Labor Dr. Fenner und Kollegen	Heinrich Pette Institute, Leibniz Institute for Experimental Virology	Alexis Robitaille et al
EPI_ISL_1862278	Germany/HH-HPI-p5884/2021	2021-04-06	Europe	Germany	Labor Dr. Fenner und Kollegen	Heinrich Pette Institute, Leibniz Institute for Experimental Virology	Alexis Robitaille et al
EPI_ISL_1862301	Germany/HH-HPI-p5885/2021	2021-04-06	Europe	Germany	Labor Dr. Fenner und Kollegen	Heinrich Pette Institute, Leibniz Institute for Experimental Virology	Alexis Robitaille et al
EPI_ISL_1862322	Germany/HH-HPI-p5886/2021	2021-04-05	Europe	Germany	Labor Dr. Fenner und Kollegen	Heinrich Pette Institute, Leibniz Institute for Experimental Virology	Alexis Robitaille et al
EPI_ISL_1862360	Germany/HH-HPI-p5888/2021	2021-04-06	Europe	Germany	Labor Dr. Fenner und Kollegen	Heinrich Pette Institute, Leibniz Institute for Experimental Virology	Alexis Robitaille et al
EPI_ISL_1862218	Germany/HH-HPI-p5889/2021	2021-04-05	Europe	Germany	Labor Dr. Fenner und Kollegen	Heinrich Pette Institute, Leibniz Institute for Experimental Virology	Alexis Robitaille et al
EPI_ISL_1862241	Germany/HH-HPI-p5890/2021	2021-04-06	Europe	Germany	Labor Dr. Fenner und Kollegen	Heinrich Pette Institute, Leibniz Institute for Experimental Virology	Alexis Robitaille et al
EPI_ISL_1862260	Germany/HH-HPI-p5891/2021	2021-04-08	Europe	Germany	Labor Dr. Fenner und Kollegen	Heinrich Pette Institute, Leibniz Institute for Experimental Virology	Alexis Robitaille et al
EPI_ISL_1862280	Germany/HH-HPI-p5892/2021	2021-04-08	Europe	Germany	Labor Dr. Fenner und Kollegen	Heinrich Pette Institute, Leibniz Institute for Experimental Virology	Alexis Robitaille et al
EPI_ISL_1862303	Germany/HH-HPI-p5893/2021	2021-04-06	Europe	Germany	Labor Dr. Fenner und Kollegen	Heinrich Pette Institute, Leibniz Institute for Experimental Virology	Alexis Robitaille et al
EPI_ISL_1862362	Germany/HH-HPI-p5896/2021	2021-04-06	Europe	Germany	Labor Dr. Fenner und Kollegen	Heinrich Pette Institute, Leibniz Institute for Experimental Virology	Alexis Robitaille et al
EPI_ISL_1862220	Germany/HH-HPI-p5897/2021	2021-04-08	Europe	Germany	Labor Dr. Fenner und Kollegen	Heinrich Pette Institute, Leibniz Institute for Experimental Virology	Alexis Robitaille et al
EPI_ISL_1862283	Germany/HH-HPI-p5900/2021	2021-04-05	Europe	Germany	Labor Dr. Fenner und Kollegen	Heinrich Pette Institute, Leibniz Institute for Experimental Virology	Alexis Robitaille et al
EPI_ISL_1862305	Germany/HH-HPI-p5901/2021	2021-04-08	Europe	Germany	Labor Dr. Fenner und Kollegen	Heinrich Pette Institute, Leibniz Institute for Experimental Virology	Alexis Robitaille et al
EPI_ISL_1862323	Germany/HH-HPI-p5902/2021	2021-04-09	Europe	Germany	Labor Dr. Fenner und Kollegen	Heinrich Pette Institute, Leibniz Institute for Experimental Virology	Alexis Robitaille et al
EPI_ISL_1862342	Germany/HH-HPI-p5903/2021	2021-04-07	Europe	Germany	Labor Dr. Fenner und Kollegen	Heinrich Pette Institute, Leibniz Institute for Experimental Virology	Alexis Robitaille et al
EPI_ISL_1862364	Germany/HH-HPI-p5904/2021	2021-04-08	Europe	Germany	Labor Dr. Fenner und Kollegen	Heinrich Pette Institute, Leibniz Institute for Experimental Virology	Alexis Robitaille et al
EPI_ISL_1862222	Germany/HH-HPI-p5905/2021	2021-04-05	Europe	Germany	Labor Dr. Fenner und Kollegen	Heinrich Pette Institute, Leibniz Institute for Experimental Virology	Alexis Robitaille et al
EPI_ISL_1862244	Germany/HH-HPI-p5906/2021	2021-04-08	Europe	Germany	Labor Dr. Fenner und Kollegen	Heinrich Pette Institute, Leibniz Institute for Experimental Virology	Alexis Robitaille et al
EPI_ISL_1862285	Germany/HH-HPI-p5908/2021	2021-04-08	Europe	Germany	Labor Dr. Fenner und Kollegen	Heinrich Pette Institute, Leibniz Institute for Experimental Virology	Alexis Robitaille et al
EPI_ISL_1862307	Germany/HH-HPI-p5909/2021	2021-04-05	Europe	Germany	Labor Dr. Fenner und Kollegen	Heinrich Pette Institute, Leibniz Institute for Experimental Virology	Alexis Robitaille et al
EPI_ISL_1862325	Germany/HH-HPI-p5910/2021	2021-04-09	Europe	Germany	Labor Dr. Fenner und Kollegen	Heinrich Pette Institute, Leibniz Institute for Experimental Virology	Alexis Robitaille et al
EPI_ISL_1862345	Germany/HH-HPI-p5911/2021	2021-04-05	Europe	Germany	Labor Dr. Fenner und Kollegen	Heinrich Pette Institute, Leibniz Institute for Experimental Virology	Alexis Robitaille et al
EPI_ISL_1862366	Germany/HH-HPI-p5912/2021	2021-04-08	Europe	Germany	Labor Dr. Fenner und Kollegen	Heinrich Pette Institute, Leibniz Institute for Experimental Virology	Alexis Robitaille et al
EPI_ISL_1862224	Germany/HH-HPI-p5913/2021	2021-04-05	Europe	Germany	Labor Dr. Fenner und Kollegen	Heinrich Pette Institute, Leibniz Institute for Experimental Virology	Alexis Robitaille et al
EPI_ISL_1862245	Germany/HH-HPI-p5914/2021	2021-04-08	Europe	Germany	Labor Dr. Fenner und Kollegen	Heinrich Pette Institute, Leibniz Institute for Experimental Virology	Alexis Robitaille et al
EPI_ISL_1862262	Germany/HH-HPI-p5915/2021	2021-04-06	Europe	Germany	Labor Dr. Fenner und Kollegen	Heinrich Pette Institute, Leibniz Institute for Experimental Virology	Alexis Robitaille et al
EPI_ISL_1862287	Germany/HH-HPI-p5916/2021	2021-04-05	Europe	Germany	Labor Dr. Fenner und Kollegen	Heinrich Pette Institute, Leibniz Institute for Experimental Virology	Alexis Robitaille et al
EPI_ISL_1862347	Germany/HH-HPI-p5919/2021	2021-04-05	Europe	Germany	Labor Dr. Fenner und Kollegen	Heinrich Pette Institute, Leibniz Institute for Experimental Virology	Alexis Robitaille et al
EPI_ISL_1862368	Germany/HH-HPI-p5920/2021	2021-04-05	Europe	Germany	Labor Dr. Fenner und Kollegen	Heinrich Pette Institute, Leibniz Institute for Experimental Virology	Alexis Robitaille et al
EPI_ISL_1862226	Germany/HH-HPI-p5921/2021	2021-04-05	Europe	Germany	Labor Dr. Fenner und Kollegen	Heinrich Pette Institute, Leibniz Institute for Experimental Virology	Alexis Robitaille et al
EPI_ISL_1862248	Germany/HH-HPI-p5922/2021	2021-04-06	Europe	Germany	Labor Dr. Fenner und Kollegen	Heinrich Pette Institute, Leibniz Institute for Experimental Virology	Alexis Robitaille et al
EPI_ISL_1862264	Germany/HH-HPI-p5923/2021	2021-04-05	Europe	Germany	Labor Dr. Fenner und Kollegen	Heinrich Pette Institute, Leibniz Institute for Experimental Virology	Alexis Robitaille et al
EPI_ISL_1862289	Germany/HH-HPI-p5924/2021	2021-04-05	Europe	Germany	Labor Dr. Fenner und Kollegen	Heinrich Pette Institute, Leibniz Institute for Experimental Virology	Alexis Robitaille et al
EPI_ISL_1862327	Germany/HH-HPI-p5926/2021	2021-04-06	Europe	Germany	Labor Dr. Fenner und Kollegen	Heinrich Pette Institute, Leibniz Institute for Experimental Virology	Alexis Robitaille et al
EPI_ISL_1862349	Germany/HH-HPI-p5927/2021	2021-04-06	Europe	Germany	Labor Dr. Fenner und Kollegen	Heinrich Pette Institute, Leibniz Institute for Experimental Virology	Alexis Robitaille et al
EPI_ISL_1862228	Germany/HH-HPI-p5929/2021	2021-04-05	Europe	Germany	Labor Dr. Fenner und Kollegen	Heinrich Pette Institute, Leibniz Institute for Experimental Virology	Alexis Robitaille et al
EPI_ISL_1862267	Germany/HH-HPI-p5931/2021	2021-04-05	Europe	Germany	Labor Dr. Fenner und Kollegen	Heinrich Pette Institute, Leibniz Institute for Experimental Virology	Alexis Robitaille et al
EPI_ISL_1862291	Germany/HH-HPI-p5932/2021	2021-04-05	Europe	Germany	Labor Dr. Fenner und Kollegen	Heinrich Pette Institute, Leibniz Institute for Experimental Virology	Alexis Robitaille et al
EPI_ISL_1862313	Germany/HH-HPI-p5933/2021	2021-04-05	Europe	Germany	Labor Dr. Fenner und Kollegen	Heinrich Pette Institute, Leibniz Institute for Experimental Virology	Alexis Robitaille et al
EPI_ISL_1862330	Germany/HH-HPI-p5934/2021	2021-04-05	Europe	Germany	Labor Dr. Fenner und Kollegen	Heinrich Pette Institute, Leibniz Institute for Experimental Virology	Alexis Robitaille et al
EPI_ISL_1862352	Germany/HH-HPI-p5935/2021	2021-04-05	Europe	Germany	Labor Dr. Fenner und Kollegen	Heinrich Pette Institute, Leibniz Institute for Experimental Virology	Alexis Robitaille et al
EPI_ISL_1862373	Germany/HH-HPI-p5936/2021	2021-04-05	Europe	Germany	Labor Dr. Fenner und Kollegen	Heinrich Pette Institute, Leibniz Institute for Experimental Virology	Alexis Robitaille et al
EPI_ISL_1862231	Germany/HH-HPI-p5937/2021	2021-04-05	Europe	Germany	Labor Dr. Fenner und Kollegen	Heinrich Pette Institute, Leibniz Institute for Experimental Virology	Alexis Robitaille et al
EPI_ISL_1862249	Germany/HH-HPI-p5938/2021	2021-04-05	Europe	Germany	Labor Dr. Fenner und Kollegen	Heinrich Pette Institute, Leibniz Institute for Experimental Virology	Alexis Robitaille et al
EPI_ISL_1862269	Germany/HH-HPI-p5939/2021	2021-04-05	Europe	Germany	Labor Dr. Fenner und Kollegen	Heinrich Pette Institute, Leibniz Institute for Experimental Virology	Alexis Robitaille et al
EPI_ISL_1862293	Germany/HH-HPI-p5940/2021	2021-04-05	Europe	Germany	Labor Dr. Fenner und Kollegen	Heinrich Pette Institute, Leibniz Institute for Experimental Virology	Alexis Robitaille et al
EPI_ISL_1862316	Germany/HH-HPI-p5941/2021	2021-04-05	Europe	Germany	Labor Dr. Fenner und Kollegen	Heinrich Pette Institute, Leibniz Institute for Experimental Virology	Alexis Robitaille et al
EPI_ISL_1862332	Germany/HH-HPI-p5942/2021	2021-04-05	Europe	Germany	Labor Dr. Fenner und Kollegen	Heinrich Pette Institute, Leibniz Institute for Experimental Virology	Alexis Robitaille et al
EPI_ISL_1862375	Germany/HH-HPI-p5944/2021	2021-04-05	Europe	Germany	Labor Dr. Fenner und Kollegen	Heinrich Pette Institute, Leibniz Institute for Experimental Virology	Alexis Robitaille et al
EPI_ISL_1862233	Germany/HH-HPI-p5945/2021	2021-04-05	Europe	Germany	Labor Dr. Fenner und Kollegen	Heinrich Pette Institute, Leibniz Institute for Experimental Virology	Alexis Robitaille et al
EPI_ISL_1862252	Germany/HH-HPI-p5946/2021	2021-04-06	Europe	Germany	Labor Dr. Fenner und Kollegen	Heinrich Pette Institute, Leibniz Institute for Experimental Virology	Alexis Robitaille et al
EPI_ISL_1862271	Germany/HH-HPI-p5947/2021	2021-04-05	Europe	Germany	Labor Dr. Fenner und Kollegen	Heinrich Pette Institute, Leibniz Institute for Experimental Virology	Alexis Robitaille et al
EPI_ISL_1862295	Germany/HH-HPI-p5948/2021	2021-04-05	Europe	Germany	Labor Dr. Fenner und Kollegen	Heinrich Pette Institute, Leibniz Institute for Experimental Virology	Alexis Robitaille et al
EPI_ISL_1862318	Germany/HH-HPI-p5949/2021	2021-04-05	Europe	Germany	Labor Dr. Fenner und Kollegen	Heinrich Pette Institute, Leibniz Institute for Experimental Virology	Alexis Robitaille et al
EPI_ISL_1862333	Germany/HH-HPI-p5950/2021	2021-04-05	Europe	Germany	Labor Dr. Fenner und Kollegen	Heinrich Pette Institute, Leibniz Institute for Experimental Virology	Alexis Robitaille et al
EPI_ISL_1862235	Germany/HH-HPI-p5953/2021	2021-04-05	Europe	Germany	Labor Dr. Fenner und Kollegen	Heinrich Pette Institute, Leibniz Institute for Experimental Virology	Alexis Robitaille et al
EPI_ISL_1862254	Germany/HH-HPI-p5954/2021	2021-04-05	Europe	Germany	Labor Dr. Fenner und Kollegen	Heinrich Pette Institute, Leibniz Institute for Experimental Virology	Alexis Robitaille et al
EPI_ISL_1862273	Germany/HH-HPI-p5955/2021	2021-04-05	Europe	Germany	Labor Dr. Fenner und Kollegen	Heinrich Pette Institute, Leibniz Institute for Experimental Virology	Alexis Robitaille et al
EPI_ISL_1862297	Germany/HH-HPI-p5956/2021	2021-04-05	Europe	Germany	Labor Dr. Fenner und Kollegen	Heinrich Pette Institute, Leibniz Institute for Experimental Virology	Alexis Robitaille et al
EPI_ISL_1862320	Germany/HH-HPI-p5957/2021	2021-04-05	Europe	Germany	Labor Dr. Fenner und Kollegen	Heinrich Pette Institute, Leibniz Institute for Experimental Virology	Alexis Robitaille et al
EPI_ISL_1862380	Germany/HH-HPI-p5960/2021	2021-04-05	Europe	Germany	Labor Dr. Fenner und Kollegen	Heinrich Pette Institute, Leibniz Institute for Experimental Virology	Alexis Robitaille et al
EPI_ISL_2384548	Germany/HH-HPI-p6058/2021	2021-04-23	Europe	Germany	University Medical Center Hamburg Eppendorf	Heinrich Pette Institute, Leibniz Institute for Experimental Virology	Alexis Robitaille et al
EPI_ISL_2384549	Germany/HH-HPI-p6059/2021	2021-04-24	Europe	Germany	University Medical Center Hamburg Eppendorf	Heinrich Pette Institute, Leibniz Institute for Experimental Virology	Alexis Robitaille et al
EPI_ISL_2384551	Germany/HH-HPI-p6063/2021	2021-04-26	Europe	Germany	University Medical Center Hamburg Eppendorf	Heinrich Pette Institute, Leibniz Institute for Experimental Virology	Alexis Robitaille et al
EPI_ISL_2384553	Germany/HH-HPI-p6066/2021	2021-04-26	Europe	Germany	University Medical Center Hamburg Eppendorf	Heinrich Pette Institute, Leibniz Institute for Experimental Virology	Alexis Robitaille et al
EPI_ISL_2384554	Germany/HH-HPI-p6067/2021	2021-04-26	Europe	Germany	University Medical Center Hamburg Eppendorf	Heinrich Pette Institute, Leibniz Institute for Experimental Virology	Alexis Robitaille et al
EPI_ISL_2384371	Germany/HH-HPI-p6074/2021	2021-04-13	Europe	Germany	Labor Dr. Fenner und Kollegen	Heinrich Pette Institute, Leibniz Institute for Experimental Virology	Alexis Robitaille et al
EPI_ISL_2384383	Germany/HH-HPI-p6075/2021	2021-04-13	Europe	Germany	Labor Dr. Fenner und Kollegen	Heinrich Pette Institute, Leibniz Institute for Experimental Virology	Alexis Robitaille et al
EPI_ISL_2384394	Germany/HH-HPI-p6076/2021	2021-04-13	Europe	Germany	Labor Dr. Fenner und Kollegen	Heinrich Pette Institute, Leibniz Institute for Experimental Virology	Alexis Robitaille et al
EPI_ISL_2384417	Germany/HH-HPI-p6078/2021	2021-04-12	Europe	Germany	Labor Dr. Fenner und Kollegen	Heinrich Pette Institute, Leibniz Institute for Experimental Virology	Alexis Robitaille et al
EPI_ISL_2384440	Germany/HH-HPI-p6080/2021	2021-04-12	Europe	Germany	Labor Dr. Fenner und Kollegen	Heinrich Pette Institute, Leibniz Institute for Experimental Virology	Alexis Robitaille et al
EPI_ISL_2384372	Germany/HH-HPI-p6082/2021	2021-04-12	Europe	Germany	Labor Dr. Fenner und Kollegen	Heinrich Pette Institute, Leibniz Institute for Experimental Virology	Alexis Robitaille et al
EPI_ISL_2384384	Germany/HH-HPI-p6083/2021	2021-04-12	Europe	Germany	Labor Dr. Fenner und Kollegen	Heinrich Pette Institute, Leibniz Institute for Experimental Virology	Alexis Robitaille et al
EPI_ISL_2384395	Germany/HH-HPI-p6084/2021	2021-04-12	Europe	Germany	Labor Dr. Fenner und Kollegen	Heinrich Pette Institute, Leibniz Institute for Experimental Virology	Alexis Robitaille et al
EPI_ISL_2384406	Germany/HH-HPI-p6085/2021	2021-04-12	Europe	Germany	Labor Dr. Fenner und Kollegen	Heinrich Pette Institute, Leibniz Institute for Experimental Virology	Alexis Robitaille et al
EPI_ISL_2384441	Germany/HH-HPI-p6088/2021	2021-04-12	Europe	Germany	Labor Dr. Fenner und Kollegen	Heinrich Pette Institute, Leibniz Institute for Experimental Virology	Alexis Robitaille et al
EPI_ISL_2384452	Germany/HH-HPI-p6089/2021	2021-04-12	Europe	Germany	Labor Dr. Fenner und Kollegen	Heinrich Pette Institute, Leibniz Institute for Experimental Virology	Alexis Robitaille et al
EPI_ISL_2384373	Germany/HH-HPI-p6090/2021	2021-04-12	Europe	Germany	Labor Dr. Fenner und Kollegen	Heinrich Pette Institute, Leibniz Institute for Experimental Virology	Alexis Robitaille et al
EPI_ISL_2384385	Germany/HH-HPI-p6091/2021	2021-04-12	Europe	Germany	Labor Dr. Fenner und Kollegen	Heinrich Pette Institute, Leibniz Institute for Experimental Virology	Alexis Robitaille et al
EPI_ISL_2384396	Germany/HH-HPI-p6092/2021	2021-04-12	Europe	Germany	Labor Dr. Fenner und Kollegen	Heinrich Pette Institute, Leibniz Institute for Experimental Virology	Alexis Robitaille et al
EPI_ISL_2384407	Germany/HH-HPI-p6093/2021	2021-04-12	Europe	Germany	Labor Dr. Fenner und Kollegen	Heinrich Pette Institute, Leibniz Institute for Experimental Virology	Alexis Robitaille et al
EPI_ISL_2384419	Germany/HH-HPI-p6094/2021	2021-04-12	Europe	Germany	Labor Dr. Fenner und Kollegen	Heinrich Pette Institute, Leibniz Institute for Experimental Virology	Alexis Robitaille et al
EPI_ISL_2384431	Germany/HH-HPI-p6095/2021	2021-04-12	Europe	Germany	Labor Dr. Fenner und Kollegen	Heinrich Pette Institute, Leibniz Institute for Experimental Virology	Alexis Robitaille et al
EPI_ISL_2384442	Germany/HH-HPI-p6096/2021	2021-04-12	Europe	Germany	Labor Dr. Fenner und Kollegen	Heinrich Pette Institute, Leibniz Institute for Experimental Virology	Alexis Robitaille et al
EPI_ISL_2384453	Germany/HH-HPI-p6097/2021	2021-04-12	Europe	Germany	Labor Dr. Fenner und Kollegen	Heinrich Pette Institute, Leibniz Institute for Experimental Virology	Alexis Robitaille et al
EPI_ISL_2384374	Germany/HH-HPI-p6098/2021	2021-04-12	Europe	Germany	Labor Dr. Fenner und Kollegen	Heinrich Pette Institute, Leibniz Institute for Experimental Virology	Alexis Robitaille et al
EPI_ISL_2384397	Germany/HH-HPI-p6100/2021	2021-04-12	Europe	Germany	Labor Dr. Fenner und Kollegen	Heinrich Pette Institute, Leibniz Institute for Experimental Virology	Alexis Robitaille et al
EPI_ISL_2384408	Germany/HH-HPI-p6101/2021	2021-04-12	Europe	Germany	Labor Dr. Fenner und Kollegen	Heinrich Pette Institute, Leibniz Institute for Experimental Virology	Alexis Robitaille et al
EPI_ISL_2384420	Germany/HH-HPI-p6102/2021	2021-04-12	Europe	Germany	Labor Dr. Fenner und Kollegen	Heinrich Pette Institute, Leibniz Institute for Experimental Virology	Alexis Robitaille et al
EPI_ISL_2384432	Germany/HH-HPI-p6103/2021	2021-04-12	Europe	Germany	Labor Dr. Fenner und Kollegen	Heinrich Pette Institute, Leibniz Institute for Experimental Virology	Alexis Robitaille et al
EPI_ISL_2384443	Germany/HH-HPI-p6104/2021	2021-04-12	Europe	Germany	Labor Dr. Fenner und Kollegen	Heinrich Pette Institute, Leibniz Institute for Experimental Virology	Alexis Robitaille et al
EPI_ISL_2384454	Germany/HH-HPI-p6105/2021	2021-04-12	Europe	Germany	Labor Dr. Fenner und Kollegen	Heinrich Pette Institute, Leibniz Institute for Experimental Virology	Alexis Robitaille et al
EPI_ISL_2384375	Germany/HH-HPI-p6106/2021	2021-04-12	Europe	Germany	Labor Dr. Fenner und Kollegen	Heinrich Pette Institute, Leibniz Institute for Experimental Virology	Alexis Robitaille et al
EPI_ISL_2384386	Germany/HH-HPI-p6107/2021	2021-04-12	Europe	Germany	Labor Dr. Fenner und Kollegen	Heinrich Pette Institute, Leibniz Institute for Experimental Virology	Alexis Robitaille et al
EPI_ISL_2384398	Germany/HH-HPI-p6108/2021	2021-04-12	Europe	Germany	Labor Dr. Fenner und Kollegen	Heinrich Pette Institute, Leibniz Institute for Experimental Virology	Alexis Robitaille et al
EPI_ISL_2384409	Germany/HH-HPI-p6109/2021	2021-04-12	Europe	Germany	Labor Dr. Fenner und Kollegen	Heinrich Pette Institute, Leibniz Institute for Experimental Virology	Alexis Robitaille et al
EPI_ISL_2384421	Germany/HH-HPI-p6110/2021	2021-04-12	Europe	Germany	Labor Dr. Fenner und Kollegen	Heinrich Pette Institute, Leibniz Institute for Experimental Virology	Alexis Robitaille et al
EPI_ISL_2384433	Germany/HH-HPI-p6111/2021	2021-04-12	Europe	Germany	Labor Dr. Fenner und Kollegen	Heinrich Pette Institute, Leibniz Institute for Experimental Virology	Alexis Robitaille et al
EPI_ISL_2384444	Germany/HH-HPI-p6112/2021	2021-04-12	Europe	Germany	Labor Dr. Fenner und Kollegen	Heinrich Pette Institute, Leibniz Institute for Experimental Virology	Alexis Robitaille et al
EPI_ISL_2384455	Germany/HH-HPI-p6113/2021	2021-04-12	Europe	Germany	Labor Dr. Fenner und Kollegen	Heinrich Pette Institute, Leibniz Institute for Experimental Virology	Alexis Robitaille et al
EPI_ISL_2384376	Germany/HH-HPI-p6114/2021	2021-04-12	Europe	Germany	Labor Dr. Fenner und Kollegen	Heinrich Pette Institute, Leibniz Institute for Experimental Virology	Alexis Robitaille et al
EPI_ISL_2384387	Germany/HH-HPI-p6115/2021	2021-04-12	Europe	Germany	Labor Dr. Fenner und Kollegen	Heinrich Pette Institute, Leibniz Institute for Experimental Virology	Alexis Robitaille et al
EPI_ISL_2384399	Germany/HH-HPI-p6116/2021	2021-04-12	Europe	Germany	Labor Dr. Fenner und Kollegen	Heinrich Pette Institute, Leibniz Institute for Experimental Virology	Alexis Robitaille et al
EPI_ISL_2384410	Germany/HH-HPI-p6117/2021	2021-04-12	Europe	Germany	Labor Dr. Fenner und Kollegen	Heinrich Pette Institute, Leibniz Institute for Experimental Virology	Alexis Robitaille et al
EPI_ISL_2384422	Germany/HH-HPI-p6118/2021	2021-04-12	Europe	Germany	Labor Dr. Fenner und Kollegen	Heinrich Pette Institute, Leibniz Institute for Experimental Virology	Alexis Robitaille et al
EPI_ISL_2384434	Germany/HH-HPI-p6119/2021	2021-04-12	Europe	Germany	Labor Dr. Fenner und Kollegen	Heinrich Pette Institute, Leibniz Institute for Experimental Virology	Alexis Robitaille et al
EPI_ISL_2384445	Germany/HH-HPI-p6120/2021	2021-04-12	Europe	Germany	Labor Dr. Fenner und Kollegen	Heinrich Pette Institute, Leibniz Institute for Experimental Virology	Alexis Robitaille et al
EPI_ISL_2384456	Germany/HH-HPI-p6121/2021	2021-04-12	Europe	Germany	Labor Dr. Fenner und Kollegen	Heinrich Pette Institute, Leibniz Institute for Experimental Virology	Alexis Robitaille et al
EPI_ISL_2384377	Germany/HH-HPI-p6122/2021	2021-04-12	Europe	Germany	Labor Dr. Fenner und Kollegen	Heinrich Pette Institute, Leibniz Institute for Experimental Virology	Alexis Robitaille et al
EPI_ISL_2384388	Germany/HH-HPI-p6123/2021	2021-04-12	Europe	Germany	Labor Dr. Fenner und Kollegen	Heinrich Pette Institute, Leibniz Institute for Experimental Virology	Alexis Robitaille et al
EPI_ISL_2384400	Germany/HH-HPI-p6124/2021	2021-04-12	Europe	Germany	Labor Dr. Fenner und Kollegen	Heinrich Pette Institute, Leibniz Institute for Experimental Virology	Alexis Robitaille et al
EPI_ISL_2384411	Germany/HH-HPI-p6125/2021	2021-04-12	Europe	Germany	Labor Dr. Fenner und Kollegen	Heinrich Pette Institute, Leibniz Institute for Experimental Virology	Alexis Robitaille et al
EPI_ISL_2384423	Germany/HH-HPI-p6126/2021	2021-04-12	Europe	Germany	Labor Dr. Fenner und Kollegen	Heinrich Pette Institute, Leibniz Institute for Experimental Virology	Alexis Robitaille et al
EPI_ISL_2384435	Germany/HH-HPI-p6127/2021	2021-04-12	Europe	Germany	Labor Dr. Fenner und Kollegen	Heinrich Pette Institute, Leibniz Institute for Experimental Virology	Alexis Robitaille et al
EPI_ISL_2384446	Germany/HH-HPI-p6128/2021	2021-04-12	Europe	Germany	Labor Dr. Fenner und Kollegen	Heinrich Pette Institute, Leibniz Institute for Experimental Virology	Alexis Robitaille et al
EPI_ISL_2384378	Germany/HH-HPI-p6130/2021	2021-04-12	Europe	Germany	Labor Dr. Fenner und Kollegen	Heinrich Pette Institute, Leibniz Institute for Experimental Virology	Alexis Robitaille et al
EPI_ISL_2384389	Germany/HH-HPI-p6131/2021	2021-04-12	Europe	Germany	Labor Dr. Fenner und Kollegen	Heinrich Pette Institute, Leibniz Institute for Experimental Virology	Alexis Robitaille et al
EPI_ISL_2384401	Germany/HH-HPI-p6132/2021	2021-04-12	Europe	Germany	Labor Dr. Fenner und Kollegen	Heinrich Pette Institute, Leibniz Institute for Experimental Virology	Alexis Robitaille et al
EPI_ISL_2384412	Germany/HH-HPI-p6133/2021	2021-04-12	Europe	Germany	Labor Dr. Fenner und Kollegen	Heinrich Pette Institute, Leibniz Institute for Experimental Virology	Alexis Robitaille et al
EPI_ISL_2384424	Germany/HH-HPI-p6134/2021	2021-04-12	Europe	Germany	Labor Dr. Fenner und Kollegen	Heinrich Pette Institute, Leibniz Institute for Experimental Virology	Alexis Robitaille et al
EPI_ISL_2384436	Germany/HH-HPI-p6135/2021	2021-04-12	Europe	Germany	Labor Dr. Fenner und Kollegen	Heinrich Pette Institute, Leibniz Institute for Experimental Virology	Alexis Robitaille et al
EPI_ISL_2384447	Germany/HH-HPI-p6136/2021	2021-04-12	Europe	Germany	Labor Dr. Fenner und Kollegen	Heinrich Pette Institute, Leibniz Institute for Experimental Virology	Alexis Robitaille et al
EPI_ISL_2384458	Germany/HH-HPI-p6137/2021	2021-04-12	Europe	Germany	Labor Dr. Fenner und Kollegen	Heinrich Pette Institute, Leibniz Institute for Experimental Virology	Alexis Robitaille et al
EPI_ISL_2384379	Germany/HH-HPI-p6138/2021	2021-04-12	Europe	Germany	Labor Dr. Fenner und Kollegen	Heinrich Pette Institute, Leibniz Institute for Experimental Virology	Alexis Robitaille et al
EPI_ISL_2384390	Germany/HH-HPI-p6139/2021	2021-04-12	Europe	Germany	Labor Dr. Fenner und Kollegen	Heinrich Pette Institute, Leibniz Institute for Experimental Virology	Alexis Robitaille et al
EPI_ISL_2384413	Germany/HH-HPI-p6141/2021	2021-04-12	Europe	Germany	Labor Dr. Fenner und Kollegen	Heinrich Pette Institute, Leibniz Institute for Experimental Virology	Alexis Robitaille et al
EPI_ISL_2384425	Germany/HH-HPI-p6142/2021	2021-04-12	Europe	Germany	Labor Dr. Fenner und Kollegen	Heinrich Pette Institute, Leibniz Institute for Experimental Virology	Alexis Robitaille et al
EPI_ISL_2384437	Germany/HH-HPI-p6143/2021	2021-04-12	Europe	Germany	Labor Dr. Fenner und Kollegen	Heinrich Pette Institute, Leibniz Institute for Experimental Virology	Alexis Robitaille et al
EPI_ISL_2384448	Germany/HH-HPI-p6144/2021	2021-04-12	Europe	Germany	Labor Dr. Fenner und Kollegen	Heinrich Pette Institute, Leibniz Institute for Experimental Virology	Alexis Robitaille et al
EPI_ISL_2384459	Germany/HH-HPI-p6145/2021	2021-04-12	Europe	Germany	Labor Dr. Fenner und Kollegen	Heinrich Pette Institute, Leibniz Institute for Experimental Virology	Alexis Robitaille et al
EPI_ISL_2384380	Germany/HH-HPI-p6146/2021	2021-04-12	Europe	Germany	Labor Dr. Fenner und Kollegen	Heinrich Pette Institute, Leibniz Institute for Experimental Virology	Alexis Robitaille et al
EPI_ISL_2384391	Germany/HH-HPI-p6147/2021	2021-04-12	Europe	Germany	Labor Dr. Fenner und Kollegen	Heinrich Pette Institute, Leibniz Institute for Experimental Virology	Alexis Robitaille et al
EPI_ISL_2384403	Germany/HH-HPI-p6148/2021	2021-04-13	Europe	Germany	Labor Dr. Fenner und Kollegen	Heinrich Pette Institute, Leibniz Institute for Experimental Virology	Alexis Robitaille et al
EPI_ISL_2384414	Germany/HH-HPI-p6149/2021	2021-04-13	Europe	Germany	Labor Dr. Fenner und Kollegen	Heinrich Pette Institute, Leibniz Institute for Experimental Virology	Alexis Robitaille et al
EPI_ISL_2384426	Germany/HH-HPI-p6150/2021	2021-04-12	Europe	Germany	Labor Dr. Fenner und Kollegen	Heinrich Pette Institute, Leibniz Institute for Experimental Virology	Alexis Robitaille et al
EPI_ISL_2384438	Germany/HH-HPI-p6151/2021	2021-04-13	Europe	Germany	Labor Dr. Fenner und Kollegen	Heinrich Pette Institute, Leibniz Institute for Experimental Virology	Alexis Robitaille et al
EPI_ISL_2384449	Germany/HH-HPI-p6152/2021	2021-04-12	Europe	Germany	Labor Dr. Fenner und Kollegen	Heinrich Pette Institute, Leibniz Institute for Experimental Virology	Alexis Robitaille et al
EPI_ISL_2384460	Germany/HH-HPI-p6153/2021	2021-04-12	Europe	Germany	Labor Dr. Fenner und Kollegen	Heinrich Pette Institute, Leibniz Institute for Experimental Virology	Alexis Robitaille et al
EPI_ISL_2384381	Germany/HH-HPI-p6154/2021	2021-04-13	Europe	Germany	Labor Dr. Fenner und Kollegen	Heinrich Pette Institute, Leibniz Institute for Experimental Virology	Alexis Robitaille et al
EPI_ISL_2384392	Germany/HH-HPI-p6155/2021	2021-04-13	Europe	Germany	Labor Dr. Fenner und Kollegen	Heinrich Pette Institute, Leibniz Institute for Experimental Virology	Alexis Robitaille et al
EPI_ISL_2384415	Germany/HH-HPI-p6157/2021	2021-04-12	Europe	Germany	Labor Dr. Fenner und Kollegen	Heinrich Pette Institute, Leibniz Institute for Experimental Virology	Alexis Robitaille et al
EPI_ISL_2384427	Germany/HH-HPI-p6158/2021	2021-04-12	Europe	Germany	Labor Dr. Fenner und Kollegen	Heinrich Pette Institute, Leibniz Institute for Experimental Virology	Alexis Robitaille et al
EPI_ISL_2384439	Germany/HH-HPI-p6159/2021	2021-04-13	Europe	Germany	Labor Dr. Fenner und Kollegen	Heinrich Pette Institute, Leibniz Institute for Experimental Virology	Alexis Robitaille et al
EPI_ISL_2384450	Germany/HH-HPI-p6160/2021	2021-04-12	Europe	Germany	Labor Dr. Fenner und Kollegen	Heinrich Pette Institute, Leibniz Institute for Experimental Virology	Alexis Robitaille et al
EPI_ISL_2384461	Germany/HH-HPI-p6161/2021	2021-04-12	Europe	Germany	Labor Dr. Fenner und Kollegen	Heinrich Pette Institute, Leibniz Institute for Experimental Virology	Alexis Robitaille et al
EPI_ISL_2384382	Germany/HH-HPI-p6162/2021	2021-04-13	Europe	Germany	Labor Dr. Fenner und Kollegen	Heinrich Pette Institute, Leibniz Institute for Experimental Virology	Alexis Robitaille et al
EPI_ISL_2384393	Germany/HH-HPI-p6163/2021	2021-04-13	Europe	Germany	Labor Dr. Fenner und Kollegen	Heinrich Pette Institute, Leibniz Institute for Experimental Virology	Alexis Robitaille et al
EPI_ISL_2384416	Germany/HH-HPI-p6165/2021	2021-04-13	Europe	Germany	Labor Dr. Fenner und Kollegen	Heinrich Pette Institute, Leibniz Institute for Experimental Virology	Alexis Robitaille et al
EPI_ISL_2384428	Germany/HH-HPI-p6166/2021	2021-04-12	Europe	Germany	Labor Dr. Fenner und Kollegen	Heinrich Pette Institute, Leibniz Institute for Experimental Virology	Alexis Robitaille et al
EPI_ISL_2384462	Germany/HH-HPI-p6168/2021	2021-04-17	Europe	Germany	Labor Dr. Fenner und Kollegen	Heinrich Pette Institute, Leibniz Institute for Experimental Virology	Alexis Robitaille et al
EPI_ISL_2384474	Germany/HH-HPI-p6169/2021	2021-04-17	Europe	Germany	Labor Dr. Fenner und Kollegen	Heinrich Pette Institute, Leibniz Institute for Experimental Virology	Alexis Robitaille et al
EPI_ISL_2384485	Germany/HH-HPI-p6170/2021	2021-04-17	Europe	Germany	Labor Dr. Fenner und Kollegen	Heinrich Pette Institute, Leibniz Institute for Experimental Virology	Alexis Robitaille et al
EPI_ISL_2384495	Germany/HH-HPI-p6171/2021	2021-04-17	Europe	Germany	Labor Dr. Fenner und Kollegen	Heinrich Pette Institute, Leibniz Institute for Experimental Virology	Alexis Robitaille et al
EPI_ISL_2384506	Germany/HH-HPI-p6172/2021	2021-04-17	Europe	Germany	Labor Dr. Fenner und Kollegen	Heinrich Pette Institute, Leibniz Institute for Experimental Virology	Alexis Robitaille et al
EPI_ISL_2384518	Germany/HH-HPI-p6173/2021	2021-04-15	Europe	Germany	Labor Dr. Fenner und Kollegen	Heinrich Pette Institute, Leibniz Institute for Experimental Virology	Alexis Robitaille et al
EPI_ISL_2384463	Germany/HH-HPI-p6176/2021	2021-04-15	Europe	Germany	Labor Dr. Fenner und Kollegen	Heinrich Pette Institute, Leibniz Institute for Experimental Virology	Alexis Robitaille et al
EPI_ISL_2384507	Germany/HH-HPI-p6180/2021	2021-04-14	Europe	Germany	Labor Dr. Fenner und Kollegen	Heinrich Pette Institute, Leibniz Institute for Experimental Virology	Alexis Robitaille et al
EPI_ISL_2384519	Germany/HH-HPI-p6181/2021	2021-04-14	Europe	Germany	Labor Dr. Fenner und Kollegen	Heinrich Pette Institute, Leibniz Institute for Experimental Virology	Alexis Robitaille et al
EPI_ISL_2384530	Germany/HH-HPI-p6182/2021	2021-04-14	Europe	Germany	Labor Dr. Fenner und Kollegen	Heinrich Pette Institute, Leibniz Institute for Experimental Virology	Alexis Robitaille et al
EPI_ISL_2384539	Germany/HH-HPI-p6183/2021	2021-04-14	Europe	Germany	Labor Dr. Fenner und Kollegen	Heinrich Pette Institute, Leibniz Institute for Experimental Virology	Alexis Robitaille et al
EPI_ISL_2384464	Germany/HH-HPI-p6184/2021	2021-04-14	Europe	Germany	Labor Dr. Fenner und Kollegen	Heinrich Pette Institute, Leibniz Institute for Experimental Virology	Alexis Robitaille et al
EPI_ISL_2384475	Germany/HH-HPI-p6185/2021	2021-04-14	Europe	Germany	Labor Dr. Fenner und Kollegen	Heinrich Pette Institute, Leibniz Institute for Experimental Virology	Alexis Robitaille et al
EPI_ISL_2384487	Germany/HH-HPI-p6186/2021	2021-04-14	Europe	Germany	Labor Dr. Fenner und Kollegen	Heinrich Pette Institute, Leibniz Institute for Experimental Virology	Alexis Robitaille et al
EPI_ISL_2384496	Germany/HH-HPI-p6187/2021	2021-04-14	Europe	Germany	Labor Dr. Fenner und Kollegen	Heinrich Pette Institute, Leibniz Institute for Experimental Virology	Alexis Robitaille et al
EPI_ISL_2384508	Germany/HH-HPI-p6188/2021	2021-04-14	Europe	Germany	Labor Dr. Fenner und Kollegen	Heinrich Pette Institute, Leibniz Institute for Experimental Virology	Alexis Robitaille et al
EPI_ISL_2384520	Germany/HH-HPI-p6189/2021	2021-04-14	Europe	Germany	Labor Dr. Fenner und Kollegen	Heinrich Pette Institute, Leibniz Institute for Experimental Virology	Alexis Robitaille et al
EPI_ISL_2384531	Germany/HH-HPI-p6190/2021	2021-04-14	Europe	Germany	Labor Dr. Fenner und Kollegen	Heinrich Pette Institute, Leibniz Institute for Experimental Virology	Alexis Robitaille et al
EPI_ISL_2384540	Germany/HH-HPI-p6191/2021	2021-04-14	Europe	Germany	Labor Dr. Fenner und Kollegen	Heinrich Pette Institute, Leibniz Institute for Experimental Virology	Alexis Robitaille et al
EPI_ISL_2384465	Germany/HH-HPI-p6192/2021	2021-04-14	Europe	Germany	Labor Dr. Fenner und Kollegen	Heinrich Pette Institute, Leibniz Institute for Experimental Virology	Alexis Robitaille et al
EPI_ISL_2384476	Germany/HH-HPI-p6193/2021	2021-04-14	Europe	Germany	Labor Dr. Fenner und Kollegen	Heinrich Pette Institute, Leibniz Institute for Experimental Virology	Alexis Robitaille et al
EPI_ISL_2384488	Germany/HH-HPI-p6194/2021	2021-04-14	Europe	Germany	Labor Dr. Fenner und Kollegen	Heinrich Pette Institute, Leibniz Institute for Experimental Virology	Alexis Robitaille et al
EPI_ISL_2384497	Germany/HH-HPI-p6195/2021	2021-04-14	Europe	Germany	Labor Dr. Fenner und Kollegen	Heinrich Pette Institute, Leibniz Institute for Experimental Virology	Alexis Robitaille et al
EPI_ISL_2384509	Germany/HH-HPI-p6196/2021	2021-04-14	Europe	Germany	Labor Dr. Fenner und Kollegen	Heinrich Pette Institute, Leibniz Institute for Experimental Virology	Alexis Robitaille et al
EPI_ISL_2384521	Germany/HH-HPI-p6197/2021	2021-04-14	Europe	Germany	Labor Dr. Fenner und Kollegen	Heinrich Pette Institute, Leibniz Institute for Experimental Virology	Alexis Robitaille et al
EPI_ISL_2384532	Germany/HH-HPI-p6198/2021	2021-04-14	Europe	Germany	Labor Dr. Fenner und Kollegen	Heinrich Pette Institute, Leibniz Institute for Experimental Virology	Alexis Robitaille et al
EPI_ISL_2384541	Germany/HH-HPI-p6199/2021	2021-04-14	Europe	Germany	Labor Dr. Fenner und Kollegen	Heinrich Pette Institute, Leibniz Institute for Experimental Virology	Alexis Robitaille et al
EPI_ISL_2384466	Germany/HH-HPI-p6200/2021	2021-04-14	Europe	Germany	Labor Dr. Fenner und Kollegen	Heinrich Pette Institute, Leibniz Institute for Experimental Virology	Alexis Robitaille et al
EPI_ISL_2384477	Germany/HH-HPI-p6201/2021	2021-04-14	Europe	Germany	Labor Dr. Fenner und Kollegen	Heinrich Pette Institute, Leibniz Institute for Experimental Virology	Alexis Robitaille et al
EPI_ISL_2384489	Germany/HH-HPI-p6202/2021	2021-04-14	Europe	Germany	Labor Dr. Fenner und Kollegen	Heinrich Pette Institute, Leibniz Institute for Experimental Virology	Alexis Robitaille et al
EPI_ISL_2384498	Germany/HH-HPI-p6203/2021	2021-04-14	Europe	Germany	Labor Dr. Fenner und Kollegen	Heinrich Pette Institute, Leibniz Institute for Experimental Virology	Alexis Robitaille et al
EPI_ISL_2384510	Germany/HH-HPI-p6204/2021	2021-04-14	Europe	Germany	Labor Dr. Fenner und Kollegen	Heinrich Pette Institute, Leibniz Institute for Experimental Virology	Alexis Robitaille et al
EPI_ISL_2384522	Germany/HH-HPI-p6205/2021	2021-04-14	Europe	Germany	Labor Dr. Fenner und Kollegen	Heinrich Pette Institute, Leibniz Institute for Experimental Virology	Alexis Robitaille et al
EPI_ISL_2384533	Germany/HH-HPI-p6206/2021	2021-04-13	Europe	Germany	Labor Dr. Fenner und Kollegen	Heinrich Pette Institute, Leibniz Institute for Experimental Virology	Alexis Robitaille et al
EPI_ISL_2384542	Germany/HH-HPI-p6207/2021	2021-04-13	Europe	Germany	Labor Dr. Fenner und Kollegen	Heinrich Pette Institute, Leibniz Institute for Experimental Virology	Alexis Robitaille et al
EPI_ISL_2384467	Germany/HH-HPI-p6208/2021	2021-04-13	Europe	Germany	Labor Dr. Fenner und Kollegen	Heinrich Pette Institute, Leibniz Institute for Experimental Virology	Alexis Robitaille et al
EPI_ISL_2384478	Germany/HH-HPI-p6209/2021	2021-04-13	Europe	Germany	Labor Dr. Fenner und Kollegen	Heinrich Pette Institute, Leibniz Institute for Experimental Virology	Alexis Robitaille et al
EPI_ISL_2384490	Germany/HH-HPI-p6210/2021	2021-04-13	Europe	Germany	Labor Dr. Fenner und Kollegen	Heinrich Pette Institute, Leibniz Institute for Experimental Virology	Alexis Robitaille et al
EPI_ISL_2384499	Germany/HH-HPI-p6211/2021	2021-04-14	Europe	Germany	Labor Dr. Fenner und Kollegen	Heinrich Pette Institute, Leibniz Institute for Experimental Virology	Alexis Robitaille et al
EPI_ISL_2384511	Germany/HH-HPI-p6212/2021	2021-04-15	Europe	Germany	Labor Dr. Fenner und Kollegen	Heinrich Pette Institute, Leibniz Institute for Experimental Virology	Alexis Robitaille et al
EPI_ISL_2384523	Germany/HH-HPI-p6213/2021	2021-04-14	Europe	Germany	Labor Dr. Fenner und Kollegen	Heinrich Pette Institute, Leibniz Institute for Experimental Virology	Alexis Robitaille et al
EPI_ISL_2384534	Germany/HH-HPI-p6214/2021	2021-04-15	Europe	Germany	Labor Dr. Fenner und Kollegen	Heinrich Pette Institute, Leibniz Institute for Experimental Virology	Alexis Robitaille et al
EPI_ISL_2384543	Germany/HH-HPI-p6215/2021	2021-04-14	Europe	Germany	Labor Dr. Fenner und Kollegen	Heinrich Pette Institute, Leibniz Institute for Experimental Virology	Alexis Robitaille et al
EPI_ISL_2384468	Germany/HH-HPI-p6216/2021	2021-04-13	Europe	Germany	Labor Dr. Fenner und Kollegen	Heinrich Pette Institute, Leibniz Institute for Experimental Virology	Alexis Robitaille et al
EPI_ISL_2384479	Germany/HH-HPI-p6217/2021	2021-04-13	Europe	Germany	Labor Dr. Fenner und Kollegen	Heinrich Pette Institute, Leibniz Institute for Experimental Virology	Alexis Robitaille et al
EPI_ISL_2384491	Germany/HH-HPI-p6218/2021	2021-04-13	Europe	Germany	Labor Dr. Fenner und Kollegen	Heinrich Pette Institute, Leibniz Institute for Experimental Virology	Alexis Robitaille et al
EPI_ISL_2384500	Germany/HH-HPI-p6219/2021	2021-04-13	Europe	Germany	Labor Dr. Fenner und Kollegen	Heinrich Pette Institute, Leibniz Institute for Experimental Virology	Alexis Robitaille et al
EPI_ISL_2384512	Germany/HH-HPI-p6220/2021	2021-04-13	Europe	Germany	Labor Dr. Fenner und Kollegen	Heinrich Pette Institute, Leibniz Institute for Experimental Virology	Alexis Robitaille et al
EPI_ISL_2384524	Germany/HH-HPI-p6221/2021	2021-04-13	Europe	Germany	Labor Dr. Fenner und Kollegen	Heinrich Pette Institute, Leibniz Institute for Experimental Virology	Alexis Robitaille et al
EPI_ISL_2384469	Germany/HH-HPI-p6224/2021	2021-04-13	Europe	Germany	Labor Dr. Fenner und Kollegen	Heinrich Pette Institute, Leibniz Institute for Experimental Virology	Alexis Robitaille et al
EPI_ISL_2384480	Germany/HH-HPI-p6225/2021	2021-04-13	Europe	Germany	Labor Dr. Fenner und Kollegen	Heinrich Pette Institute, Leibniz Institute for Experimental Virology	Alexis Robitaille et al
EPI_ISL_2384492	Germany/HH-HPI-p6226/2021	2021-04-13	Europe	Germany	Labor Dr. Fenner und Kollegen	Heinrich Pette Institute, Leibniz Institute for Experimental Virology	Alexis Robitaille et al
EPI_ISL_2384501	Germany/HH-HPI-p6227/2021	2021-04-13	Europe	Germany	Labor Dr. Fenner und Kollegen	Heinrich Pette Institute, Leibniz Institute for Experimental Virology	Alexis Robitaille et al
EPI_ISL_2384513	Germany/HH-HPI-p6228/2021	2021-04-13	Europe	Germany	Labor Dr. Fenner und Kollegen	Heinrich Pette Institute, Leibniz Institute for Experimental Virology	Alexis Robitaille et al
EPI_ISL_2384525	Germany/HH-HPI-p6229/2021	2021-04-13	Europe	Germany	Labor Dr. Fenner und Kollegen	Heinrich Pette Institute, Leibniz Institute for Experimental Virology	Alexis Robitaille et al
EPI_ISL_2384535	Germany/HH-HPI-p6230/2021	2021-04-13	Europe	Germany	Labor Dr. Fenner und Kollegen	Heinrich Pette Institute, Leibniz Institute for Experimental Virology	Alexis Robitaille et al
EPI_ISL_2384544	Germany/HH-HPI-p6231/2021	2021-04-13	Europe	Germany	Labor Dr. Fenner und Kollegen	Heinrich Pette Institute, Leibniz Institute for Experimental Virology	Alexis Robitaille et al
EPI_ISL_2384470	Germany/HH-HPI-p6232/2021	2021-04-13	Europe	Germany	Labor Dr. Fenner und Kollegen	Heinrich Pette Institute, Leibniz Institute for Experimental Virology	Alexis Robitaille et al
EPI_ISL_2384481	Germany/HH-HPI-p6233/2021	2021-04-13	Europe	Germany	Labor Dr. Fenner und Kollegen	Heinrich Pette Institute, Leibniz Institute for Experimental Virology	Alexis Robitaille et al
EPI_ISL_2384493	Germany/HH-HPI-p6234/2021	2021-04-13	Europe	Germany	Labor Dr. Fenner und Kollegen	Heinrich Pette Institute, Leibniz Institute for Experimental Virology	Alexis Robitaille et al
EPI_ISL_2384502	Germany/HH-HPI-p6235/2021	2021-04-13	Europe	Germany	Labor Dr. Fenner und Kollegen	Heinrich Pette Institute, Leibniz Institute for Experimental Virology	Alexis Robitaille et al
EPI_ISL_2384514	Germany/HH-HPI-p6236/2021	2021-04-13	Europe	Germany	Labor Dr. Fenner und Kollegen	Heinrich Pette Institute, Leibniz Institute for Experimental Virology	Alexis Robitaille et al
EPI_ISL_2384526	Germany/HH-HPI-p6237/2021	2021-04-13	Europe	Germany	Labor Dr. Fenner und Kollegen	Heinrich Pette Institute, Leibniz Institute for Experimental Virology	Alexis Robitaille et al
EPI_ISL_2384536	Germany/HH-HPI-p6238/2021	2021-04-13	Europe	Germany	Labor Dr. Fenner und Kollegen	Heinrich Pette Institute, Leibniz Institute for Experimental Virology	Alexis Robitaille et al
EPI_ISL_2384545	Germany/HH-HPI-p6239/2021	2021-04-13	Europe	Germany	Labor Dr. Fenner und Kollegen	Heinrich Pette Institute, Leibniz Institute for Experimental Virology	Alexis Robitaille et al
EPI_ISL_2384471	Germany/HH-HPI-p6240/2021	2021-04-13	Europe	Germany	Labor Dr. Fenner und Kollegen	Heinrich Pette Institute, Leibniz Institute for Experimental Virology	Alexis Robitaille et al
EPI_ISL_2384482	Germany/HH-HPI-p6241/2021	2021-04-13	Europe	Germany	Labor Dr. Fenner und Kollegen	Heinrich Pette Institute, Leibniz Institute for Experimental Virology	Alexis Robitaille et al
EPI_ISL_2384503	Germany/HH-HPI-p6243/2021	2021-04-12	Europe	Germany	Labor Dr. Fenner und Kollegen	Heinrich Pette Institute, Leibniz Institute for Experimental Virology	Alexis Robitaille et al
EPI_ISL_2384515	Germany/HH-HPI-p6244/2021	2021-04-13	Europe	Germany	Labor Dr. Fenner und Kollegen	Heinrich Pette Institute, Leibniz Institute for Experimental Virology	Alexis Robitaille et al
EPI_ISL_2384546	Germany/HH-HPI-p6247/2021	2021-04-13	Europe	Germany	Labor Dr. Fenner und Kollegen	Heinrich Pette Institute, Leibniz Institute for Experimental Virology	Alexis Robitaille et al
EPI_ISL_2384483	Germany/HH-HPI-p6249/2021	2021-04-13	Europe	Germany	Labor Dr. Fenner und Kollegen	Heinrich Pette Institute, Leibniz Institute for Experimental Virology	Alexis Robitaille et al
EPI_ISL_2384504	Germany/HH-HPI-p6251/2021	2021-04-13	Europe	Germany	Labor Dr. Fenner und Kollegen	Heinrich Pette Institute, Leibniz Institute for Experimental Virology	Alexis Robitaille et al
EPI_ISL_2384516	Germany/HH-HPI-p6252/2021	2021-04-13	Europe	Germany	Labor Dr. Fenner und Kollegen	Heinrich Pette Institute, Leibniz Institute for Experimental Virology	Alexis Robitaille et al
EPI_ISL_2384505	Germany/HH-HPI-p6259/2021	2021-04-13	Europe	Germany	Labor Dr. Fenner und Kollegen	Heinrich Pette Institute, Leibniz Institute for Experimental Virology	Alexis Robitaille et al
EPI_ISL_2384716	Germany/HH-HPI-p6263/2021	2021-04-30	Europe	Germany	University Medical Center Hamburg Eppendorf	Heinrich Pette Institute, Leibniz Institute for Experimental Virology	Alexis Robitaille et al
EPI_ISL_2384717	Germany/HH-HPI-p6264/2021	2021-04-27	Europe	Germany	University Medical Center Hamburg Eppendorf	Heinrich Pette Institute, Leibniz Institute for Experimental Virology	Alexis Robitaille et al
EPI_ISL_2384719	Germany/HH-HPI-p6266/2021	2021-04-27	Europe	Germany	University Medical Center Hamburg Eppendorf	Heinrich Pette Institute, Leibniz Institute for Experimental Virology	Alexis Robitaille et al
EPI_ISL_2384720	Germany/HH-HPI-p6267/2021	2021-04-28	Europe	Germany	University Medical Center Hamburg Eppendorf	Heinrich Pette Institute, Leibniz Institute for Experimental Virology	Alexis Robitaille et al
EPI_ISL_2384721	Germany/HH-HPI-p6268/2021	2021-04-25	Europe	Germany	University Medical Center Hamburg Eppendorf	Heinrich Pette Institute, Leibniz Institute for Experimental Virology	Alexis Robitaille et al
EPI_ISL_2384722	Germany/HH-HPI-p6269/2021	2021-04-27	Europe	Germany	University Medical Center Hamburg Eppendorf	Heinrich Pette Institute, Leibniz Institute for Experimental Virology	Alexis Robitaille et al
EPI_ISL_2384723	Germany/HH-HPI-p6270/2021	2021-04-26	Europe	Germany	University Medical Center Hamburg Eppendorf	Heinrich Pette Institute, Leibniz Institute for Experimental Virology	Alexis Robitaille et al
EPI_ISL_2384724	Germany/HH-HPI-p6271/2021	2021-04-26	Europe	Germany	University Medical Center Hamburg Eppendorf	Heinrich Pette Institute, Leibniz Institute for Experimental Virology	Alexis Robitaille et al
EPI_ISL_2384725	Germany/HH-HPI-p6272/2021	2021-05-02	Europe	Germany	University Medical Center Hamburg Eppendorf	Heinrich Pette Institute, Leibniz Institute for Experimental Virology	Alexis Robitaille et al
EPI_ISL_2384726	Germany/HH-HPI-p6273/2021	2021-04-29	Europe	Germany	University Medical Center Hamburg Eppendorf	Heinrich Pette Institute, Leibniz Institute for Experimental Virology	Alexis Robitaille et al
EPI_ISL_2384727	Germany/HH-HPI-p6274/2021	2021-04-29	Europe	Germany	University Medical Center Hamburg Eppendorf	Heinrich Pette Institute, Leibniz Institute for Experimental Virology	Alexis Robitaille et al
EPI_ISL_2384728	Germany/HH-HPI-p6275/2021	2021-04-29	Europe	Germany	University Medical Center Hamburg Eppendorf	Heinrich Pette Institute, Leibniz Institute for Experimental Virology	Alexis Robitaille et al
EPI_ISL_2384729	Germany/HH-HPI-p6277/2021	2021-05-02	Europe	Germany	University Medical Center Hamburg Eppendorf	Heinrich Pette Institute, Leibniz Institute for Experimental Virology	Alexis Robitaille et al
EPI_ISL_2384730	Germany/HH-HPI-p6278/2021	2021-05-04	Europe	Germany	University Medical Center Hamburg Eppendorf	Heinrich Pette Institute, Leibniz Institute for Experimental Virology	Alexis Robitaille et al
EPI_ISL_2384731	Germany/HH-HPI-p6280/2021	2021-05-02	Europe	Germany	University Medical Center Hamburg Eppendorf	Heinrich Pette Institute, Leibniz Institute for Experimental Virology	Alexis Robitaille et al
EPI_ISL_2384732	Germany/HH-HPI-p6281/2021	2021-04-22	Europe	Germany	Kath. Marienkrankenhaus	Heinrich Pette Institute, Leibniz Institute for Experimental Virology	Alexis Robitaille et al
EPI_ISL_2384733	Germany/HH-HPI-p6282/2021	2021-04-22	Europe	Germany	Kath. Marienkrankenhaus	Heinrich Pette Institute, Leibniz Institute for Experimental Virology	Alexis Robitaille et al
EPI_ISL_2384734	Germany/HH-HPI-p6283/2021	2021-04-30	Europe	Germany	Kath. Marienkrankenhaus	Heinrich Pette Institute, Leibniz Institute for Experimental Virology	Alexis Robitaille et al
EPI_ISL_2384735	Germany/HH-HPI-p6284/2021	2021-04-24	Europe	Germany	Kath. Marienkrankenhaus	Heinrich Pette Institute, Leibniz Institute for Experimental Virology	Alexis Robitaille et al
EPI_ISL_2384736	Germany/HH-HPI-p6285/2021	2021-04-24	Europe	Germany	Kath. Marienkrankenhaus	Heinrich Pette Institute, Leibniz Institute for Experimental Virology	Alexis Robitaille et al
EPI_ISL_2384737	Germany/HH-HPI-p6287/2021	2021-04-26	Europe	Germany	Kath. Marienkrankenhaus	Heinrich Pette Institute, Leibniz Institute for Experimental Virology	Alexis Robitaille et al
EPI_ISL_2384738	Germany/HH-HPI-p6288/2021	2021-04-28	Europe	Germany	Kath. Marienkrankenhaus	Heinrich Pette Institute, Leibniz Institute for Experimental Virology	Alexis Robitaille et al
EPI_ISL_2384739	Germany/HH-HPI-p6289/2021	2021-04-27	Europe	Germany	Kath. Marienkrankenhaus	Heinrich Pette Institute, Leibniz Institute for Experimental Virology	Alexis Robitaille et al
EPI_ISL_2384740	Germany/HH-HPI-p6290/2021	2021-05-03	Europe	Germany	University Medical Center Hamburg Eppendorf	Heinrich Pette Institute, Leibniz Institute for Experimental Virology	Alexis Robitaille et al
EPI_ISL_2384629	Germany/HH-HPI-p6294/2021	2021-04-23	Europe	Germany	Labor Dr. Fenner und Kollegen	Heinrich Pette Institute, Leibniz Institute for Experimental Virology	Alexis Robitaille et al
EPI_ISL_2384628	Germany/HH-HPI-p6296/2021	2021-04-23	Europe	Germany	Labor Dr. Fenner und Kollegen	Heinrich Pette Institute, Leibniz Institute for Experimental Virology	Alexis Robitaille et al
EPI_ISL_2384627	Germany/HH-HPI-p6297/2021	2021-04-23	Europe	Germany	Labor Dr. Fenner und Kollegen	Heinrich Pette Institute, Leibniz Institute for Experimental Virology	Alexis Robitaille et al
EPI_ISL_2384626	Germany/HH-HPI-p6298/2021	2021-04-23	Europe	Germany	Labor Dr. Fenner und Kollegen	Heinrich Pette Institute, Leibniz Institute for Experimental Virology	Alexis Robitaille et al
EPI_ISL_2384623	Germany/HH-HPI-p6301/2021	2021-04-23	Europe	Germany	Labor Dr. Fenner und Kollegen	Heinrich Pette Institute, Leibniz Institute for Experimental Virology	Alexis Robitaille et al
EPI_ISL_2384622	Germany/HH-HPI-p6302/2021	2021-04-23	Europe	Germany	Labor Dr. Fenner und Kollegen	Heinrich Pette Institute, Leibniz Institute for Experimental Virology	Alexis Robitaille et al
EPI_ISL_2384621	Germany/HH-HPI-p6303/2021	2021-04-23	Europe	Germany	Labor Dr. Fenner und Kollegen	Heinrich Pette Institute, Leibniz Institute for Experimental Virology	Alexis Robitaille et al
EPI_ISL_2384620	Germany/HH-HPI-p6304/2021	2021-04-23	Europe	Germany	Labor Dr. Fenner und Kollegen	Heinrich Pette Institute, Leibniz Institute for Experimental Virology	Alexis Robitaille et al
EPI_ISL_2384619	Germany/HH-HPI-p6305/2021	2021-04-23	Europe	Germany	Labor Dr. Fenner und Kollegen	Heinrich Pette Institute, Leibniz Institute for Experimental Virology	Alexis Robitaille et al
EPI_ISL_2384618	Germany/HH-HPI-p6306/2021	2021-04-23	Europe	Germany	Labor Dr. Fenner und Kollegen	Heinrich Pette Institute, Leibniz Institute for Experimental Virology	Alexis Robitaille et al
EPI_ISL_2384617	Germany/HH-HPI-p6307/2021	2021-04-23	Europe	Germany	Labor Dr. Fenner und Kollegen	Heinrich Pette Institute, Leibniz Institute for Experimental Virology	Alexis Robitaille et al
EPI_ISL_2384616	Germany/HH-HPI-p6308/2021	2021-04-23	Europe	Germany	Labor Dr. Fenner und Kollegen	Heinrich Pette Institute, Leibniz Institute for Experimental Virology	Alexis Robitaille et al
EPI_ISL_2384614	Germany/HH-HPI-p6310/2021	2021-04-23	Europe	Germany	Labor Dr. Fenner und Kollegen	Heinrich Pette Institute, Leibniz Institute for Experimental Virology	Alexis Robitaille et al
EPI_ISL_2384613	Germany/HH-HPI-p6311/2021	2021-04-23	Europe	Germany	Labor Dr. Fenner und Kollegen	Heinrich Pette Institute, Leibniz Institute for Experimental Virology	Alexis Robitaille et al
EPI_ISL_2384612	Germany/HH-HPI-p6312/2021	2021-04-23	Europe	Germany	Labor Dr. Fenner und Kollegen	Heinrich Pette Institute, Leibniz Institute for Experimental Virology	Alexis Robitaille et al
EPI_ISL_2384611	Germany/HH-HPI-p6313/2021	2021-04-23	Europe	Germany	Labor Dr. Fenner und Kollegen	Heinrich Pette Institute, Leibniz Institute for Experimental Virology	Alexis Robitaille et al
EPI_ISL_2384610	Germany/HH-HPI-p6314/2021	2021-04-23	Europe	Germany	Labor Dr. Fenner und Kollegen	Heinrich Pette Institute, Leibniz Institute for Experimental Virology	Alexis Robitaille et al
EPI_ISL_2384609	Germany/HH-HPI-p6315/2021	2021-04-23	Europe	Germany	Labor Dr. Fenner und Kollegen	Heinrich Pette Institute, Leibniz Institute for Experimental Virology	Alexis Robitaille et al
EPI_ISL_2384607	Germany/HH-HPI-p6317/2021	2021-04-23	Europe	Germany	Labor Dr. Fenner und Kollegen	Heinrich Pette Institute, Leibniz Institute for Experimental Virology	Alexis Robitaille et al
EPI_ISL_2384606	Germany/HH-HPI-p6319/2021	2021-04-23	Europe	Germany	Labor Dr. Fenner und Kollegen	Heinrich Pette Institute, Leibniz Institute for Experimental Virology	Alexis Robitaille et al
EPI_ISL_2384605	Germany/HH-HPI-p6320/2021	2021-04-23	Europe	Germany	Labor Dr. Fenner und Kollegen	Heinrich Pette Institute, Leibniz Institute for Experimental Virology	Alexis Robitaille et al
EPI_ISL_2384604	Germany/HH-HPI-p6321/2021	2021-04-23	Europe	Germany	Labor Dr. Fenner und Kollegen	Heinrich Pette Institute, Leibniz Institute for Experimental Virology	Alexis Robitaille et al
EPI_ISL_2384603	Germany/HH-HPI-p6322/2021	2021-04-23	Europe	Germany	Labor Dr. Fenner und Kollegen	Heinrich Pette Institute, Leibniz Institute for Experimental Virology	Alexis Robitaille et al
EPI_ISL_2384602	Germany/HH-HPI-p6323/2021	2021-04-23	Europe	Germany	Labor Dr. Fenner und Kollegen	Heinrich Pette Institute, Leibniz Institute for Experimental Virology	Alexis Robitaille et al
EPI_ISL_2384601	Germany/HH-HPI-p6324/2021	2021-04-23	Europe	Germany	Labor Dr. Fenner und Kollegen	Heinrich Pette Institute, Leibniz Institute for Experimental Virology	Alexis Robitaille et al
EPI_ISL_2384600	Germany/HH-HPI-p6325/2021	2021-04-23	Europe	Germany	Labor Dr. Fenner und Kollegen	Heinrich Pette Institute, Leibniz Institute for Experimental Virology	Alexis Robitaille et al
EPI_ISL_2384599	Germany/HH-HPI-p6328/2021	2021-04-23	Europe	Germany	Labor Dr. Fenner und Kollegen	Heinrich Pette Institute, Leibniz Institute for Experimental Virology	Alexis Robitaille et al
EPI_ISL_2384598	Germany/HH-HPI-p6329/2021	2021-04-23	Europe	Germany	Labor Dr. Fenner und Kollegen	Heinrich Pette Institute, Leibniz Institute for Experimental Virology	Alexis Robitaille et al
EPI_ISL_2384597	Germany/HH-HPI-p6330/2021	2021-04-23	Europe	Germany	Labor Dr. Fenner und Kollegen	Heinrich Pette Institute, Leibniz Institute for Experimental Virology	Alexis Robitaille et al
EPI_ISL_2384595	Germany/HH-HPI-p6332/2021	2021-04-23	Europe	Germany	Labor Dr. Fenner und Kollegen	Heinrich Pette Institute, Leibniz Institute for Experimental Virology	Alexis Robitaille et al
EPI_ISL_2384594	Germany/HH-HPI-p6334/2021	2021-04-23	Europe	Germany	Labor Dr. Fenner und Kollegen	Heinrich Pette Institute, Leibniz Institute for Experimental Virology	Alexis Robitaille et al
EPI_ISL_2384593	Germany/HH-HPI-p6335/2021	2021-04-23	Europe	Germany	Labor Dr. Fenner und Kollegen	Heinrich Pette Institute, Leibniz Institute for Experimental Virology	Alexis Robitaille et al
EPI_ISL_2384592	Germany/HH-HPI-p6336/2021	2021-04-23	Europe	Germany	Labor Dr. Fenner und Kollegen	Heinrich Pette Institute, Leibniz Institute for Experimental Virology	Alexis Robitaille et al
EPI_ISL_2384591	Germany/HH-HPI-p6337/2021	2021-04-23	Europe	Germany	Labor Dr. Fenner und Kollegen	Heinrich Pette Institute, Leibniz Institute for Experimental Virology	Alexis Robitaille et al
EPI_ISL_2384590	Germany/HH-HPI-p6338/2021	2021-04-23	Europe	Germany	Labor Dr. Fenner und Kollegen	Heinrich Pette Institute, Leibniz Institute for Experimental Virology	Alexis Robitaille et al
EPI_ISL_2384589	Germany/HH-HPI-p6340/2021	2021-04-23	Europe	Germany	Labor Dr. Fenner und Kollegen	Heinrich Pette Institute, Leibniz Institute for Experimental Virology	Alexis Robitaille et al
EPI_ISL_2384588	Germany/HH-HPI-p6341/2021	2021-04-23	Europe	Germany	Labor Dr. Fenner und Kollegen	Heinrich Pette Institute, Leibniz Institute for Experimental Virology	Alexis Robitaille et al
EPI_ISL_2384587	Germany/HH-HPI-p6342/2021	2021-04-23	Europe	Germany	Labor Dr. Fenner und Kollegen	Heinrich Pette Institute, Leibniz Institute for Experimental Virology	Alexis Robitaille et al
EPI_ISL_2384586	Germany/HH-HPI-p6344/2021	2021-04-23	Europe	Germany	Labor Dr. Fenner und Kollegen	Heinrich Pette Institute, Leibniz Institute for Experimental Virology	Alexis Robitaille et al
EPI_ISL_2384585	Germany/HH-HPI-p6345/2021	2021-04-23	Europe	Germany	Labor Dr. Fenner und Kollegen	Heinrich Pette Institute, Leibniz Institute for Experimental Virology	Alexis Robitaille et al
EPI_ISL_2384584	Germany/HH-HPI-p6346/2021	2021-04-23	Europe	Germany	Labor Dr. Fenner und Kollegen	Heinrich Pette Institute, Leibniz Institute for Experimental Virology	Alexis Robitaille et al
EPI_ISL_2384583	Germany/HH-HPI-p6347/2021	2021-04-23	Europe	Germany	Labor Dr. Fenner und Kollegen	Heinrich Pette Institute, Leibniz Institute for Experimental Virology	Alexis Robitaille et al
EPI_ISL_2384582	Germany/HH-HPI-p6348/2021	2021-04-23	Europe	Germany	Labor Dr. Fenner und Kollegen	Heinrich Pette Institute, Leibniz Institute for Experimental Virology	Alexis Robitaille et al
EPI_ISL_2384581	Germany/HH-HPI-p6349/2021	2021-04-23	Europe	Germany	Labor Dr. Fenner und Kollegen	Heinrich Pette Institute, Leibniz Institute for Experimental Virology	Alexis Robitaille et al
EPI_ISL_2384580	Germany/HH-HPI-p6350/2021	2021-04-23	Europe	Germany	Labor Dr. Fenner und Kollegen	Heinrich Pette Institute, Leibniz Institute for Experimental Virology	Alexis Robitaille et al
EPI_ISL_2384578	Germany/HH-HPI-p6352/2021	2021-04-23	Europe	Germany	Labor Dr. Fenner und Kollegen	Heinrich Pette Institute, Leibniz Institute for Experimental Virology	Alexis Robitaille et al
EPI_ISL_2384577	Germany/HH-HPI-p6353/2021	2021-04-23	Europe	Germany	Labor Dr. Fenner und Kollegen	Heinrich Pette Institute, Leibniz Institute for Experimental Virology	Alexis Robitaille et al
EPI_ISL_2384576	Germany/HH-HPI-p6354/2021	2021-04-23	Europe	Germany	Labor Dr. Fenner und Kollegen	Heinrich Pette Institute, Leibniz Institute for Experimental Virology	Alexis Robitaille et al
EPI_ISL_2384575	Germany/HH-HPI-p6355/2021	2021-04-23	Europe	Germany	Labor Dr. Fenner und Kollegen	Heinrich Pette Institute, Leibniz Institute for Experimental Virology	Alexis Robitaille et al
EPI_ISL_2384574	Germany/HH-HPI-p6356/2021	2021-04-23	Europe	Germany	Labor Dr. Fenner und Kollegen	Heinrich Pette Institute, Leibniz Institute for Experimental Virology	Alexis Robitaille et al
EPI_ISL_2384573	Germany/HH-HPI-p6358/2021	2021-04-23	Europe	Germany	Labor Dr. Fenner und Kollegen	Heinrich Pette Institute, Leibniz Institute for Experimental Virology	Alexis Robitaille et al
EPI_ISL_2384572	Germany/HH-HPI-p6360/2021	2021-04-23	Europe	Germany	Labor Dr. Fenner und Kollegen	Heinrich Pette Institute, Leibniz Institute for Experimental Virology	Alexis Robitaille et al
EPI_ISL_2384571	Germany/HH-HPI-p6361/2021	2021-04-23	Europe	Germany	Labor Dr. Fenner und Kollegen	Heinrich Pette Institute, Leibniz Institute for Experimental Virology	Alexis Robitaille et al
EPI_ISL_2384570	Germany/HH-HPI-p6362/2021	2021-04-23	Europe	Germany	Labor Dr. Fenner und Kollegen	Heinrich Pette Institute, Leibniz Institute for Experimental Virology	Alexis Robitaille et al
EPI_ISL_2384569	Germany/HH-HPI-p6364/2021	2021-04-23	Europe	Germany	Labor Dr. Fenner und Kollegen	Heinrich Pette Institute, Leibniz Institute for Experimental Virology	Alexis Robitaille et al
EPI_ISL_2384568	Germany/HH-HPI-p6365/2021	2021-04-22	Europe	Germany	Labor Dr. Fenner und Kollegen	Heinrich Pette Institute, Leibniz Institute for Experimental Virology	Alexis Robitaille et al
EPI_ISL_2384567	Germany/HH-HPI-p6366/2021	2021-04-23	Europe	Germany	Labor Dr. Fenner und Kollegen	Heinrich Pette Institute, Leibniz Institute for Experimental Virology	Alexis Robitaille et al
EPI_ISL_2384566	Germany/HH-HPI-p6367/2021	2021-04-22	Europe	Germany	Labor Dr. Fenner und Kollegen	Heinrich Pette Institute, Leibniz Institute for Experimental Virology	Alexis Robitaille et al
EPI_ISL_2384565	Germany/HH-HPI-p6368/2021	2021-04-23	Europe	Germany	Labor Dr. Fenner und Kollegen	Heinrich Pette Institute, Leibniz Institute for Experimental Virology	Alexis Robitaille et al
EPI_ISL_2384564	Germany/HH-HPI-p6370/2021	2021-04-22	Europe	Germany	Labor Dr. Fenner und Kollegen	Heinrich Pette Institute, Leibniz Institute for Experimental Virology	Alexis Robitaille et al
EPI_ISL_2384563	Germany/HH-HPI-p6371/2021	2021-04-23	Europe	Germany	Labor Dr. Fenner und Kollegen	Heinrich Pette Institute, Leibniz Institute for Experimental Virology	Alexis Robitaille et al
EPI_ISL_2384562	Germany/HH-HPI-p6372/2021	2021-04-23	Europe	Germany	Labor Dr. Fenner und Kollegen	Heinrich Pette Institute, Leibniz Institute for Experimental Virology	Alexis Robitaille et al
EPI_ISL_2384561	Germany/HH-HPI-p6373/2021	2021-04-23	Europe	Germany	Labor Dr. Fenner und Kollegen	Heinrich Pette Institute, Leibniz Institute for Experimental Virology	Alexis Robitaille et al
EPI_ISL_2384559	Germany/HH-HPI-p6375/2021	2021-04-22	Europe	Germany	Labor Dr. Fenner und Kollegen	Heinrich Pette Institute, Leibniz Institute for Experimental Virology	Alexis Robitaille et al
EPI_ISL_2384556	Germany/HH-HPI-p6378/2021	2021-04-23	Europe	Germany	Labor Dr. Fenner und Kollegen	Heinrich Pette Institute, Leibniz Institute for Experimental Virology	Alexis Robitaille et al
EPI_ISL_2384555	Germany/HH-HPI-p6381/2021	2021-04-22	Europe	Germany	Labor Dr. Fenner und Kollegen	Heinrich Pette Institute, Leibniz Institute for Experimental Virology	Alexis Robitaille et al
EPI_ISL_2384714	Germany/HH-HPI-p6384/2021	2021-04-20	Europe	Germany	Labor Dr. Fenner und Kollegen	Heinrich Pette Institute, Leibniz Institute for Experimental Virology	Alexis Robitaille et al
EPI_ISL_2384713	Germany/HH-HPI-p6385/2021	2021-04-20	Europe	Germany	Labor Dr. Fenner und Kollegen	Heinrich Pette Institute, Leibniz Institute for Experimental Virology	Alexis Robitaille et al
EPI_ISL_2384711	Germany/HH-HPI-p6387/2021	2021-04-20	Europe	Germany	Labor Dr. Fenner und Kollegen	Heinrich Pette Institute, Leibniz Institute for Experimental Virology	Alexis Robitaille et al
EPI_ISL_2384708	Germany/HH-HPI-p6391/2021	2021-04-21	Europe	Germany	Labor Dr. Fenner und Kollegen	Heinrich Pette Institute, Leibniz Institute for Experimental Virology	Alexis Robitaille et al
EPI_ISL_2384707	Germany/HH-HPI-p6392/2021	2021-04-21	Europe	Germany	Labor Dr. Fenner und Kollegen	Heinrich Pette Institute, Leibniz Institute for Experimental Virology	Alexis Robitaille et al
EPI_ISL_2384706	Germany/HH-HPI-p6393/2021	2021-04-21	Europe	Germany	Labor Dr. Fenner und Kollegen	Heinrich Pette Institute, Leibniz Institute for Experimental Virology	Alexis Robitaille et al
EPI_ISL_2384705	Germany/HH-HPI-p6394/2021	2021-04-21	Europe	Germany	Labor Dr. Fenner und Kollegen	Heinrich Pette Institute, Leibniz Institute for Experimental Virology	Alexis Robitaille et al
EPI_ISL_2384704	Germany/HH-HPI-p6395/2021	2021-04-21	Europe	Germany	Labor Dr. Fenner und Kollegen	Heinrich Pette Institute, Leibniz Institute for Experimental Virology	Alexis Robitaille et al
EPI_ISL_2384703	Germany/HH-HPI-p6396/2021	2021-04-21	Europe	Germany	Labor Dr. Fenner und Kollegen	Heinrich Pette Institute, Leibniz Institute for Experimental Virology	Alexis Robitaille et al
EPI_ISL_2384702	Germany/HH-HPI-p6397/2021	2021-04-21	Europe	Germany	Labor Dr. Fenner und Kollegen	Heinrich Pette Institute, Leibniz Institute for Experimental Virology	Alexis Robitaille et al
EPI_ISL_2384701	Germany/HH-HPI-p6398/2021	2021-04-21	Europe	Germany	Labor Dr. Fenner und Kollegen	Heinrich Pette Institute, Leibniz Institute for Experimental Virology	Alexis Robitaille et al
EPI_ISL_2384700	Germany/HH-HPI-p6399/2021	2021-04-21	Europe	Germany	Labor Dr. Fenner und Kollegen	Heinrich Pette Institute, Leibniz Institute for Experimental Virology	Alexis Robitaille et al
EPI_ISL_2384699	Germany/HH-HPI-p6400/2021	2021-04-21	Europe	Germany	Labor Dr. Fenner und Kollegen	Heinrich Pette Institute, Leibniz Institute for Experimental Virology	Alexis Robitaille et al
EPI_ISL_2384698	Germany/HH-HPI-p6401/2021	2021-04-21	Europe	Germany	Labor Dr. Fenner und Kollegen	Heinrich Pette Institute, Leibniz Institute for Experimental Virology	Alexis Robitaille et al
EPI_ISL_2384697	Germany/HH-HPI-p6402/2021	2021-04-22	Europe	Germany	Labor Dr. Fenner und Kollegen	Heinrich Pette Institute, Leibniz Institute for Experimental Virology	Alexis Robitaille et al
EPI_ISL_2384696	Germany/HH-HPI-p6403/2021	2021-04-21	Europe	Germany	Labor Dr. Fenner und Kollegen	Heinrich Pette Institute, Leibniz Institute for Experimental Virology	Alexis Robitaille et al
EPI_ISL_2384693	Germany/HH-HPI-p6407/2021	2021-04-20	Europe	Germany	Labor Dr. Fenner und Kollegen	Heinrich Pette Institute, Leibniz Institute for Experimental Virology	Alexis Robitaille et al
EPI_ISL_2384692	Germany/HH-HPI-p6408/2021	2021-04-21	Europe	Germany	Labor Dr. Fenner und Kollegen	Heinrich Pette Institute, Leibniz Institute for Experimental Virology	Alexis Robitaille et al
EPI_ISL_2384691	Germany/HH-HPI-p6409/2021	2021-04-20	Europe	Germany	Labor Dr. Fenner und Kollegen	Heinrich Pette Institute, Leibniz Institute for Experimental Virology	Alexis Robitaille et al
EPI_ISL_2384690	Germany/HH-HPI-p6410/2021	2021-04-19	Europe	Germany	Labor Dr. Fenner und Kollegen	Heinrich Pette Institute, Leibniz Institute for Experimental Virology	Alexis Robitaille et al
EPI_ISL_2384689	Germany/HH-HPI-p6411/2021	2021-04-20	Europe	Germany	Labor Dr. Fenner und Kollegen	Heinrich Pette Institute, Leibniz Institute for Experimental Virology	Alexis Robitaille et al
EPI_ISL_2384688	Germany/HH-HPI-p6412/2021	2021-04-20	Europe	Germany	Labor Dr. Fenner und Kollegen	Heinrich Pette Institute, Leibniz Institute for Experimental Virology	Alexis Robitaille et al
EPI_ISL_2384687	Germany/HH-HPI-p6413/2021	2021-04-22	Europe	Germany	Labor Dr. Fenner und Kollegen	Heinrich Pette Institute, Leibniz Institute for Experimental Virology	Alexis Robitaille et al
EPI_ISL_2384686	Germany/HH-HPI-p6414/2021	2021-04-22	Europe	Germany	Labor Dr. Fenner und Kollegen	Heinrich Pette Institute, Leibniz Institute for Experimental Virology	Alexis Robitaille et al
EPI_ISL_2384685	Germany/HH-HPI-p6415/2021	2021-04-22	Europe	Germany	Labor Dr. Fenner und Kollegen	Heinrich Pette Institute, Leibniz Institute for Experimental Virology	Alexis Robitaille et al
EPI_ISL_2384684	Germany/HH-HPI-p6416/2021	2021-04-22	Europe	Germany	Labor Dr. Fenner und Kollegen	Heinrich Pette Institute, Leibniz Institute for Experimental Virology	Alexis Robitaille et al
EPI_ISL_2384683	Germany/HH-HPI-p6417/2021	2021-04-22	Europe	Germany	Labor Dr. Fenner und Kollegen	Heinrich Pette Institute, Leibniz Institute for Experimental Virology	Alexis Robitaille et al
EPI_ISL_2384682	Germany/HH-HPI-p6418/2021	2021-04-22	Europe	Germany	Labor Dr. Fenner und Kollegen	Heinrich Pette Institute, Leibniz Institute for Experimental Virology	Alexis Robitaille et al
EPI_ISL_2384681	Germany/HH-HPI-p6419/2021	2021-04-22	Europe	Germany	Labor Dr. Fenner und Kollegen	Heinrich Pette Institute, Leibniz Institute for Experimental Virology	Alexis Robitaille et al
EPI_ISL_2384680	Germany/HH-HPI-p6420/2021	2021-04-22	Europe	Germany	Labor Dr. Fenner und Kollegen	Heinrich Pette Institute, Leibniz Institute for Experimental Virology	Alexis Robitaille et al
EPI_ISL_2384679	Germany/HH-HPI-p6421/2021	2021-04-22	Europe	Germany	Labor Dr. Fenner und Kollegen	Heinrich Pette Institute, Leibniz Institute for Experimental Virology	Alexis Robitaille et al
EPI_ISL_2384678	Germany/HH-HPI-p6422/2021	2021-04-21	Europe	Germany	Labor Dr. Fenner und Kollegen	Heinrich Pette Institute, Leibniz Institute for Experimental Virology	Alexis Robitaille et al
EPI_ISL_2384677	Germany/HH-HPI-p6423/2021	2021-04-22	Europe	Germany	Labor Dr. Fenner und Kollegen	Heinrich Pette Institute, Leibniz Institute for Experimental Virology	Alexis Robitaille et al
EPI_ISL_2384676	Germany/HH-HPI-p6424/2021	2021-04-22	Europe	Germany	Labor Dr. Fenner und Kollegen	Heinrich Pette Institute, Leibniz Institute for Experimental Virology	Alexis Robitaille et al
EPI_ISL_2384675	Germany/HH-HPI-p6425/2021	2021-04-22	Europe	Germany	Labor Dr. Fenner und Kollegen	Heinrich Pette Institute, Leibniz Institute for Experimental Virology	Alexis Robitaille et al
EPI_ISL_2384674	Germany/HH-HPI-p6426/2021	2021-04-20	Europe	Germany	Labor Dr. Fenner und Kollegen	Heinrich Pette Institute, Leibniz Institute for Experimental Virology	Alexis Robitaille et al
EPI_ISL_2384673	Germany/HH-HPI-p6427/2021	2021-04-22	Europe	Germany	Labor Dr. Fenner und Kollegen	Heinrich Pette Institute, Leibniz Institute for Experimental Virology	Alexis Robitaille et al
EPI_ISL_2384672	Germany/HH-HPI-p6428/2021	2021-04-22	Europe	Germany	Labor Dr. Fenner und Kollegen	Heinrich Pette Institute, Leibniz Institute for Experimental Virology	Alexis Robitaille et al
EPI_ISL_2384671	Germany/HH-HPI-p6429/2021	2021-04-22	Europe	Germany	Labor Dr. Fenner und Kollegen	Heinrich Pette Institute, Leibniz Institute for Experimental Virology	Alexis Robitaille et al
EPI_ISL_2384670	Germany/HH-HPI-p6430/2021	2021-04-22	Europe	Germany	Labor Dr. Fenner und Kollegen	Heinrich Pette Institute, Leibniz Institute for Experimental Virology	Alexis Robitaille et al
EPI_ISL_2384669	Germany/HH-HPI-p6431/2021	2021-04-22	Europe	Germany	Labor Dr. Fenner und Kollegen	Heinrich Pette Institute, Leibniz Institute for Experimental Virology	Alexis Robitaille et al
EPI_ISL_2384668	Germany/HH-HPI-p6432/2021	2021-04-22	Europe	Germany	Labor Dr. Fenner und Kollegen	Heinrich Pette Institute, Leibniz Institute for Experimental Virology	Alexis Robitaille et al
EPI_ISL_2384667	Germany/HH-HPI-p6433/2021	2021-04-22	Europe	Germany	Labor Dr. Fenner und Kollegen	Heinrich Pette Institute, Leibniz Institute for Experimental Virology	Alexis Robitaille et al
EPI_ISL_2384666	Germany/HH-HPI-p6434/2021	2021-04-21	Europe	Germany	Labor Dr. Fenner und Kollegen	Heinrich Pette Institute, Leibniz Institute for Experimental Virology	Alexis Robitaille et al
EPI_ISL_2384665	Germany/HH-HPI-p6435/2021	2021-04-22	Europe	Germany	Labor Dr. Fenner und Kollegen	Heinrich Pette Institute, Leibniz Institute for Experimental Virology	Alexis Robitaille et al
EPI_ISL_2384664	Germany/HH-HPI-p6436/2021	2021-04-22	Europe	Germany	Labor Dr. Fenner und Kollegen	Heinrich Pette Institute, Leibniz Institute for Experimental Virology	Alexis Robitaille et al
EPI_ISL_2384663	Germany/HH-HPI-p6437/2021	2021-04-22	Europe	Germany	Labor Dr. Fenner und Kollegen	Heinrich Pette Institute, Leibniz Institute for Experimental Virology	Alexis Robitaille et al
EPI_ISL_2384662	Germany/HH-HPI-p6438/2021	2021-04-22	Europe	Germany	Labor Dr. Fenner und Kollegen	Heinrich Pette Institute, Leibniz Institute for Experimental Virology	Alexis Robitaille et al
EPI_ISL_2384661	Germany/HH-HPI-p6439/2021	2021-04-22	Europe	Germany	Labor Dr. Fenner und Kollegen	Heinrich Pette Institute, Leibniz Institute for Experimental Virology	Alexis Robitaille et al
EPI_ISL_2384660	Germany/HH-HPI-p6440/2021	2021-04-22	Europe	Germany	Labor Dr. Fenner und Kollegen	Heinrich Pette Institute, Leibniz Institute for Experimental Virology	Alexis Robitaille et al
EPI_ISL_2384659	Germany/HH-HPI-p6441/2021	2021-04-20	Europe	Germany	Labor Dr. Fenner und Kollegen	Heinrich Pette Institute, Leibniz Institute for Experimental Virology	Alexis Robitaille et al
EPI_ISL_2384658	Germany/HH-HPI-p6442/2021	2021-04-22	Europe	Germany	Labor Dr. Fenner und Kollegen	Heinrich Pette Institute, Leibniz Institute for Experimental Virology	Alexis Robitaille et al
EPI_ISL_2384657	Germany/HH-HPI-p6443/2021	2021-04-22	Europe	Germany	Labor Dr. Fenner und Kollegen	Heinrich Pette Institute, Leibniz Institute for Experimental Virology	Alexis Robitaille et al
EPI_ISL_2384656	Germany/HH-HPI-p6444/2021	2021-04-22	Europe	Germany	Labor Dr. Fenner und Kollegen	Heinrich Pette Institute, Leibniz Institute for Experimental Virology	Alexis Robitaille et al
EPI_ISL_2384655	Germany/HH-HPI-p6445/2021	2021-04-22	Europe	Germany	Labor Dr. Fenner und Kollegen	Heinrich Pette Institute, Leibniz Institute for Experimental Virology	Alexis Robitaille et al
EPI_ISL_2384654	Germany/HH-HPI-p6446/2021	2021-04-22	Europe	Germany	Labor Dr. Fenner und Kollegen	Heinrich Pette Institute, Leibniz Institute for Experimental Virology	Alexis Robitaille et al
EPI_ISL_2384653	Germany/HH-HPI-p6448/2021	2021-04-22	Europe	Germany	Labor Dr. Fenner und Kollegen	Heinrich Pette Institute, Leibniz Institute for Experimental Virology	Alexis Robitaille et al
EPI_ISL_2384652	Germany/HH-HPI-p6449/2021	2021-04-22	Europe	Germany	Labor Dr. Fenner und Kollegen	Heinrich Pette Institute, Leibniz Institute for Experimental Virology	Alexis Robitaille et al
EPI_ISL_2384651	Germany/HH-HPI-p6450/2021	2021-04-21	Europe	Germany	Labor Dr. Fenner und Kollegen	Heinrich Pette Institute, Leibniz Institute for Experimental Virology	Alexis Robitaille et al
EPI_ISL_2384650	Germany/HH-HPI-p6451/2021	2021-04-22	Europe	Germany	Labor Dr. Fenner und Kollegen	Heinrich Pette Institute, Leibniz Institute for Experimental Virology	Alexis Robitaille et al
EPI_ISL_2384649	Germany/HH-HPI-p6452/2021	2021-04-22	Europe	Germany	Labor Dr. Fenner und Kollegen	Heinrich Pette Institute, Leibniz Institute for Experimental Virology	Alexis Robitaille et al
EPI_ISL_2384648	Germany/HH-HPI-p6453/2021	2021-04-22	Europe	Germany	Labor Dr. Fenner und Kollegen	Heinrich Pette Institute, Leibniz Institute for Experimental Virology	Alexis Robitaille et al
EPI_ISL_2384647	Germany/HH-HPI-p6454/2021	2021-04-22	Europe	Germany	Labor Dr. Fenner und Kollegen	Heinrich Pette Institute, Leibniz Institute for Experimental Virology	Alexis Robitaille et al
EPI_ISL_2384645	Germany/HH-HPI-p6456/2021	2021-04-20	Europe	Germany	Labor Dr. Fenner und Kollegen	Heinrich Pette Institute, Leibniz Institute for Experimental Virology	Alexis Robitaille et al
EPI_ISL_2384644	Germany/HH-HPI-p6457/2021	2021-04-20	Europe	Germany	Labor Dr. Fenner und Kollegen	Heinrich Pette Institute, Leibniz Institute for Experimental Virology	Alexis Robitaille et al
EPI_ISL_2384642	Germany/HH-HPI-p6460/2021	2021-04-23	Europe	Germany	Labor Dr. Fenner und Kollegen	Heinrich Pette Institute, Leibniz Institute for Experimental Virology	Alexis Robitaille et al
EPI_ISL_2384641	Germany/HH-HPI-p6461/2021	2021-04-23	Europe	Germany	Labor Dr. Fenner und Kollegen	Heinrich Pette Institute, Leibniz Institute for Experimental Virology	Alexis Robitaille et al
EPI_ISL_2384637	Germany/HH-HPI-p6466/2021	2021-04-23	Europe	Germany	Labor Dr. Fenner und Kollegen	Heinrich Pette Institute, Leibniz Institute for Experimental Virology	Alexis Robitaille et al
EPI_ISL_2384636	Germany/HH-HPI-p6467/2021	2021-04-23	Europe	Germany	Labor Dr. Fenner und Kollegen	Heinrich Pette Institute, Leibniz Institute for Experimental Virology	Alexis Robitaille et al
EPI_ISL_2384633	Germany/HH-HPI-p6470/2021	2021-04-23	Europe	Germany	Labor Dr. Fenner und Kollegen	Heinrich Pette Institute, Leibniz Institute for Experimental Virology	Alexis Robitaille et al
EPI_ISL_2384911	Germany/HH-HPI-p6485/2021	2021-05-14	Europe	Germany	University Medical Center Hamburg Eppendorf	Heinrich Pette Institute, Leibniz Institute for Experimental Virology	Alexis Robitaille et al
EPI_ISL_2384912	Germany/HH-HPI-p6486/2021	2021-05-14	Europe	Germany	University Medical Center Hamburg Eppendorf	Heinrich Pette Institute, Leibniz Institute for Experimental Virology	Alexis Robitaille et al
EPI_ISL_2384913	Germany/HH-HPI-p6487/2021	2021-05-14	Europe	Germany	University Medical Center Hamburg Eppendorf	Heinrich Pette Institute, Leibniz Institute for Experimental Virology	Alexis Robitaille et al
EPI_ISL_2384914	Germany/HH-HPI-p6488/2021	2021-05-14	Europe	Germany	University Medical Center Hamburg Eppendorf	Heinrich Pette Institute, Leibniz Institute for Experimental Virology	Alexis Robitaille et al
EPI_ISL_2384915	Germany/HH-HPI-p6489/2021	2021-05-14	Europe	Germany	University Medical Center Hamburg Eppendorf	Heinrich Pette Institute, Leibniz Institute for Experimental Virology	Alexis Robitaille et al
EPI_ISL_2384916	Germany/HH-HPI-p6490/2021	2021-05-14	Europe	Germany	University Medical Center Hamburg Eppendorf	Heinrich Pette Institute, Leibniz Institute for Experimental Virology	Alexis Robitaille et al
EPI_ISL_2384742	Germany/HH-HPI-p6494/2021	2021-04-26	Europe	Germany	Labor Dr. Fenner und Kollegen	Heinrich Pette Institute, Leibniz Institute for Experimental Virology	Alexis Robitaille et al
EPI_ISL_2384753	Germany/HH-HPI-p6495/2021	2021-04-26	Europe	Germany	Labor Dr. Fenner und Kollegen	Heinrich Pette Institute, Leibniz Institute for Experimental Virology	Alexis Robitaille et al
EPI_ISL_2384764	Germany/HH-HPI-p6496/2021	2021-04-26	Europe	Germany	Labor Dr. Fenner und Kollegen	Heinrich Pette Institute, Leibniz Institute for Experimental Virology	Alexis Robitaille et al
EPI_ISL_2384776	Germany/HH-HPI-p6497/2021	2021-04-26	Europe	Germany	Labor Dr. Fenner und Kollegen	Heinrich Pette Institute, Leibniz Institute for Experimental Virology	Alexis Robitaille et al
EPI_ISL_2384787	Germany/HH-HPI-p6498/2021	2021-04-26	Europe	Germany	Labor Dr. Fenner und Kollegen	Heinrich Pette Institute, Leibniz Institute for Experimental Virology	Alexis Robitaille et al
EPI_ISL_2384797	Germany/HH-HPI-p6499/2021	2021-04-26	Europe	Germany	Labor Dr. Fenner und Kollegen	Heinrich Pette Institute, Leibniz Institute for Experimental Virology	Alexis Robitaille et al
EPI_ISL_2384743	Germany/HH-HPI-p6502/2021	2021-04-26	Europe	Germany	Labor Dr. Fenner und Kollegen	Heinrich Pette Institute, Leibniz Institute for Experimental Virology	Alexis Robitaille et al
EPI_ISL_2384754	Germany/HH-HPI-p6503/2021	2021-04-26	Europe	Germany	Labor Dr. Fenner und Kollegen	Heinrich Pette Institute, Leibniz Institute for Experimental Virology	Alexis Robitaille et al
EPI_ISL_2384765	Germany/HH-HPI-p6504/2021	2021-04-26	Europe	Germany	Labor Dr. Fenner und Kollegen	Heinrich Pette Institute, Leibniz Institute for Experimental Virology	Alexis Robitaille et al
EPI_ISL_2384777	Germany/HH-HPI-p6505/2021	2021-04-26	Europe	Germany	Labor Dr. Fenner und Kollegen	Heinrich Pette Institute, Leibniz Institute for Experimental Virology	Alexis Robitaille et al
EPI_ISL_2384798	Germany/HH-HPI-p6507/2021	2021-04-26	Europe	Germany	Labor Dr. Fenner und Kollegen	Heinrich Pette Institute, Leibniz Institute for Experimental Virology	Alexis Robitaille et al
EPI_ISL_2384807	Germany/HH-HPI-p6508/2021	2021-04-26	Europe	Germany	Labor Dr. Fenner und Kollegen	Heinrich Pette Institute, Leibniz Institute for Experimental Virology	Alexis Robitaille et al
EPI_ISL_2384816	Germany/HH-HPI-p6509/2021	2021-04-26	Europe	Germany	Labor Dr. Fenner und Kollegen	Heinrich Pette Institute, Leibniz Institute for Experimental Virology	Alexis Robitaille et al
EPI_ISL_2384744	Germany/HH-HPI-p6510/2021	2021-04-26	Europe	Germany	Labor Dr. Fenner und Kollegen	Heinrich Pette Institute, Leibniz Institute for Experimental Virology	Alexis Robitaille et al
EPI_ISL_2384755	Germany/HH-HPI-p6511/2021	2021-04-26	Europe	Germany	Labor Dr. Fenner und Kollegen	Heinrich Pette Institute, Leibniz Institute for Experimental Virology	Alexis Robitaille et al
EPI_ISL_2384766	Germany/HH-HPI-p6512/2021	2021-04-26	Europe	Germany	Labor Dr. Fenner und Kollegen	Heinrich Pette Institute, Leibniz Institute for Experimental Virology	Alexis Robitaille et al
EPI_ISL_2384778	Germany/HH-HPI-p6513/2021	2021-04-26	Europe	Germany	Labor Dr. Fenner und Kollegen	Heinrich Pette Institute, Leibniz Institute for Experimental Virology	Alexis Robitaille et al
EPI_ISL_2384788	Germany/HH-HPI-p6514/2021	2021-04-26	Europe	Germany	Labor Dr. Fenner und Kollegen	Heinrich Pette Institute, Leibniz Institute for Experimental Virology	Alexis Robitaille et al
EPI_ISL_2384799	Germany/HH-HPI-p6515/2021	2021-04-26	Europe	Germany	Labor Dr. Fenner und Kollegen	Heinrich Pette Institute, Leibniz Institute for Experimental Virology	Alexis Robitaille et al
EPI_ISL_2384808	Germany/HH-HPI-p6516/2021	2021-04-26	Europe	Germany	Labor Dr. Fenner und Kollegen	Heinrich Pette Institute, Leibniz Institute for Experimental Virology	Alexis Robitaille et al
EPI_ISL_2384817	Germany/HH-HPI-p6517/2021	2021-04-26	Europe	Germany	Labor Dr. Fenner und Kollegen	Heinrich Pette Institute, Leibniz Institute for Experimental Virology	Alexis Robitaille et al
EPI_ISL_2384745	Germany/HH-HPI-p6518/2021	2021-04-26	Europe	Germany	Labor Dr. Fenner und Kollegen	Heinrich Pette Institute, Leibniz Institute for Experimental Virology	Alexis Robitaille et al
EPI_ISL_2384756	Germany/HH-HPI-p6519/2021	2021-04-26	Europe	Germany	Labor Dr. Fenner und Kollegen	Heinrich Pette Institute, Leibniz Institute for Experimental Virology	Alexis Robitaille et al
EPI_ISL_2384767	Germany/HH-HPI-p6520/2021	2021-04-26	Europe	Germany	Labor Dr. Fenner und Kollegen	Heinrich Pette Institute, Leibniz Institute for Experimental Virology	Alexis Robitaille et al
EPI_ISL_2384779	Germany/HH-HPI-p6521/2021	2021-04-26	Europe	Germany	Labor Dr. Fenner und Kollegen	Heinrich Pette Institute, Leibniz Institute for Experimental Virology	Alexis Robitaille et al
EPI_ISL_2384789	Germany/HH-HPI-p6522/2021	2021-04-26	Europe	Germany	Labor Dr. Fenner und Kollegen	Heinrich Pette Institute, Leibniz Institute for Experimental Virology	Alexis Robitaille et al
EPI_ISL_2384809	Germany/HH-HPI-p6524/2021	2021-04-26	Europe	Germany	Labor Dr. Fenner und Kollegen	Heinrich Pette Institute, Leibniz Institute for Experimental Virology	Alexis Robitaille et al
EPI_ISL_2384746	Germany/HH-HPI-p6526/2021	2021-04-26	Europe	Germany	Labor Dr. Fenner und Kollegen	Heinrich Pette Institute, Leibniz Institute for Experimental Virology	Alexis Robitaille et al
EPI_ISL_2384757	Germany/HH-HPI-p6527/2021	2021-04-26	Europe	Germany	Labor Dr. Fenner und Kollegen	Heinrich Pette Institute, Leibniz Institute for Experimental Virology	Alexis Robitaille et al
EPI_ISL_2384768	Germany/HH-HPI-p6528/2021	2021-04-26	Europe	Germany	Labor Dr. Fenner und Kollegen	Heinrich Pette Institute, Leibniz Institute for Experimental Virology	Alexis Robitaille et al
EPI_ISL_2384780	Germany/HH-HPI-p6529/2021	2021-04-26	Europe	Germany	Labor Dr. Fenner und Kollegen	Heinrich Pette Institute, Leibniz Institute for Experimental Virology	Alexis Robitaille et al
EPI_ISL_2384790	Germany/HH-HPI-p6530/2021	2021-04-26	Europe	Germany	Labor Dr. Fenner und Kollegen	Heinrich Pette Institute, Leibniz Institute for Experimental Virology	Alexis Robitaille et al
EPI_ISL_2384800	Germany/HH-HPI-p6531/2021	2021-04-26	Europe	Germany	Labor Dr. Fenner und Kollegen	Heinrich Pette Institute, Leibniz Institute for Experimental Virology	Alexis Robitaille et al
EPI_ISL_2384810	Germany/HH-HPI-p6532/2021	2021-04-26	Europe	Germany	Labor Dr. Fenner und Kollegen	Heinrich Pette Institute, Leibniz Institute for Experimental Virology	Alexis Robitaille et al
EPI_ISL_2384818	Germany/HH-HPI-p6533/2021	2021-04-26	Europe	Germany	Labor Dr. Fenner und Kollegen	Heinrich Pette Institute, Leibniz Institute for Experimental Virology	Alexis Robitaille et al
EPI_ISL_2384747	Germany/HH-HPI-p6534/2021	2021-04-26	Europe	Germany	Labor Dr. Fenner und Kollegen	Heinrich Pette Institute, Leibniz Institute for Experimental Virology	Alexis Robitaille et al
EPI_ISL_2384758	Germany/HH-HPI-p6535/2021	2021-04-26	Europe	Germany	Labor Dr. Fenner und Kollegen	Heinrich Pette Institute, Leibniz Institute for Experimental Virology	Alexis Robitaille et al
EPI_ISL_2384769	Germany/HH-HPI-p6536/2021	2021-04-26	Europe	Germany	Labor Dr. Fenner und Kollegen	Heinrich Pette Institute, Leibniz Institute for Experimental Virology	Alexis Robitaille et al
EPI_ISL_2384781	Germany/HH-HPI-p6537/2021	2021-04-26	Europe	Germany	Labor Dr. Fenner und Kollegen	Heinrich Pette Institute, Leibniz Institute for Experimental Virology	Alexis Robitaille et al
EPI_ISL_2384791	Germany/HH-HPI-p6538/2021	2021-04-26	Europe	Germany	Labor Dr. Fenner und Kollegen	Heinrich Pette Institute, Leibniz Institute for Experimental Virology	Alexis Robitaille et al
EPI_ISL_2384801	Germany/HH-HPI-p6539/2021	2021-04-26	Europe	Germany	Labor Dr. Fenner und Kollegen	Heinrich Pette Institute, Leibniz Institute for Experimental Virology	Alexis Robitaille et al
EPI_ISL_2384811	Germany/HH-HPI-p6540/2021	2021-04-26	Europe	Germany	Labor Dr. Fenner und Kollegen	Heinrich Pette Institute, Leibniz Institute for Experimental Virology	Alexis Robitaille et al
EPI_ISL_2384819	Germany/HH-HPI-p6541/2021	2021-04-26	Europe	Germany	Labor Dr. Fenner und Kollegen	Heinrich Pette Institute, Leibniz Institute for Experimental Virology	Alexis Robitaille et al
EPI_ISL_2384748	Germany/HH-HPI-p6542/2021	2021-04-26	Europe	Germany	Labor Dr. Fenner und Kollegen	Heinrich Pette Institute, Leibniz Institute for Experimental Virology	Alexis Robitaille et al
EPI_ISL_2384759	Germany/HH-HPI-p6543/2021	2021-04-26	Europe	Germany	Labor Dr. Fenner und Kollegen	Heinrich Pette Institute, Leibniz Institute for Experimental Virology	Alexis Robitaille et al
EPI_ISL_2384770	Germany/HH-HPI-p6544/2021	2021-04-26	Europe	Germany	Labor Dr. Fenner und Kollegen	Heinrich Pette Institute, Leibniz Institute for Experimental Virology	Alexis Robitaille et al
EPI_ISL_2384782	Germany/HH-HPI-p6545/2021	2021-04-26	Europe	Germany	Labor Dr. Fenner und Kollegen	Heinrich Pette Institute, Leibniz Institute for Experimental Virology	Alexis Robitaille et al
EPI_ISL_2384792	Germany/HH-HPI-p6546/2021	2021-04-26	Europe	Germany	Labor Dr. Fenner und Kollegen	Heinrich Pette Institute, Leibniz Institute for Experimental Virology	Alexis Robitaille et al
EPI_ISL_2384802	Germany/HH-HPI-p6547/2021	2021-04-26	Europe	Germany	Labor Dr. Fenner und Kollegen	Heinrich Pette Institute, Leibniz Institute for Experimental Virology	Alexis Robitaille et al
EPI_ISL_2384812	Germany/HH-HPI-p6548/2021	2021-04-26	Europe	Germany	Labor Dr. Fenner und Kollegen	Heinrich Pette Institute, Leibniz Institute for Experimental Virology	Alexis Robitaille et al
EPI_ISL_2384820	Germany/HH-HPI-p6549/2021	2021-04-26	Europe	Germany	Labor Dr. Fenner und Kollegen	Heinrich Pette Institute, Leibniz Institute for Experimental Virology	Alexis Robitaille et al
EPI_ISL_2384749	Germany/HH-HPI-p6550/2021	2021-04-26	Europe	Germany	Labor Dr. Fenner und Kollegen	Heinrich Pette Institute, Leibniz Institute for Experimental Virology	Alexis Robitaille et al
EPI_ISL_2384760	Germany/HH-HPI-p6551/2021	2021-04-26	Europe	Germany	Labor Dr. Fenner und Kollegen	Heinrich Pette Institute, Leibniz Institute for Experimental Virology	Alexis Robitaille et al
EPI_ISL_2384771	Germany/HH-HPI-p6552/2021	2021-04-26	Europe	Germany	Labor Dr. Fenner und Kollegen	Heinrich Pette Institute, Leibniz Institute for Experimental Virology	Alexis Robitaille et al
EPI_ISL_2384783	Germany/HH-HPI-p6553/2021	2021-04-26	Europe	Germany	Labor Dr. Fenner und Kollegen	Heinrich Pette Institute, Leibniz Institute for Experimental Virology	Alexis Robitaille et al
EPI_ISL_2384793	Germany/HH-HPI-p6554/2021	2021-04-26	Europe	Germany	Labor Dr. Fenner und Kollegen	Heinrich Pette Institute, Leibniz Institute for Experimental Virology	Alexis Robitaille et al
EPI_ISL_2384813	Germany/HH-HPI-p6556/2021	2021-04-27	Europe	Germany	Labor Dr. Fenner und Kollegen	Heinrich Pette Institute, Leibniz Institute for Experimental Virology	Alexis Robitaille et al
EPI_ISL_2384821	Germany/HH-HPI-p6557/2021	2021-04-26	Europe	Germany	Labor Dr. Fenner und Kollegen	Heinrich Pette Institute, Leibniz Institute for Experimental Virology	Alexis Robitaille et al
EPI_ISL_2384750	Germany/HH-HPI-p6558/2021	2021-04-26	Europe	Germany	Labor Dr. Fenner und Kollegen	Heinrich Pette Institute, Leibniz Institute for Experimental Virology	Alexis Robitaille et al
EPI_ISL_2384761	Germany/HH-HPI-p6559/2021	2021-04-26	Europe	Germany	Labor Dr. Fenner und Kollegen	Heinrich Pette Institute, Leibniz Institute for Experimental Virology	Alexis Robitaille et al
EPI_ISL_2384772	Germany/HH-HPI-p6560/2021	2021-04-26	Europe	Germany	Labor Dr. Fenner und Kollegen	Heinrich Pette Institute, Leibniz Institute for Experimental Virology	Alexis Robitaille et al
EPI_ISL_2384784	Germany/HH-HPI-p6561/2021	2021-04-26	Europe	Germany	Labor Dr. Fenner und Kollegen	Heinrich Pette Institute, Leibniz Institute for Experimental Virology	Alexis Robitaille et al
EPI_ISL_2384794	Germany/HH-HPI-p6562/2021	2021-04-26	Europe	Germany	Labor Dr. Fenner und Kollegen	Heinrich Pette Institute, Leibniz Institute for Experimental Virology	Alexis Robitaille et al
EPI_ISL_2384822	Germany/HH-HPI-p6565/2021	2021-04-26	Europe	Germany	Labor Dr. Fenner und Kollegen	Heinrich Pette Institute, Leibniz Institute for Experimental Virology	Alexis Robitaille et al
EPI_ISL_2384751	Germany/HH-HPI-p6566/2021	2021-04-27	Europe	Germany	Labor Dr. Fenner und Kollegen	Heinrich Pette Institute, Leibniz Institute for Experimental Virology	Alexis Robitaille et al
EPI_ISL_2384762	Germany/HH-HPI-p6567/2021	2021-04-27	Europe	Germany	Labor Dr. Fenner und Kollegen	Heinrich Pette Institute, Leibniz Institute for Experimental Virology	Alexis Robitaille et al
EPI_ISL_2384785	Germany/HH-HPI-p6569/2021	2021-04-26	Europe	Germany	Labor Dr. Fenner und Kollegen	Heinrich Pette Institute, Leibniz Institute for Experimental Virology	Alexis Robitaille et al
EPI_ISL_2384795	Germany/HH-HPI-p6570/2021	2021-04-27	Europe	Germany	Labor Dr. Fenner und Kollegen	Heinrich Pette Institute, Leibniz Institute for Experimental Virology	Alexis Robitaille et al
EPI_ISL_2384804	Germany/HH-HPI-p6571/2021	2021-04-27	Europe	Germany	Labor Dr. Fenner und Kollegen	Heinrich Pette Institute, Leibniz Institute for Experimental Virology	Alexis Robitaille et al
EPI_ISL_2384823	Germany/HH-HPI-p6573/2021	2021-04-26	Europe	Germany	Labor Dr. Fenner und Kollegen	Heinrich Pette Institute, Leibniz Institute for Experimental Virology	Alexis Robitaille et al
EPI_ISL_2384774	Germany/HH-HPI-p6576/2021	2021-04-26	Europe	Germany	Labor Dr. Fenner und Kollegen	Heinrich Pette Institute, Leibniz Institute for Experimental Virology	Alexis Robitaille et al
EPI_ISL_2384786	Germany/HH-HPI-p6577/2021	2021-04-26	Europe	Germany	Labor Dr. Fenner und Kollegen	Heinrich Pette Institute, Leibniz Institute for Experimental Virology	Alexis Robitaille et al
EPI_ISL_2384815	Germany/HH-HPI-p6580/2021	2021-04-27	Europe	Germany	Labor Dr. Fenner und Kollegen	Heinrich Pette Institute, Leibniz Institute for Experimental Virology	Alexis Robitaille et al
EPI_ISL_2384824	Germany/HH-HPI-p6581/2021	2021-04-26	Europe	Germany	Labor Dr. Fenner und Kollegen	Heinrich Pette Institute, Leibniz Institute for Experimental Virology	Alexis Robitaille et al
EPI_ISL_2384825	Germany/HH-HPI-p6585/2021	2021-04-29	Europe	Germany	Labor Dr. Fenner und Kollegen	Heinrich Pette Institute, Leibniz Institute for Experimental Virology	Alexis Robitaille et al
EPI_ISL_2384856	Germany/HH-HPI-p6588/2021	2021-04-28	Europe	Germany	Labor Dr. Fenner und Kollegen	Heinrich Pette Institute, Leibniz Institute for Experimental Virology	Alexis Robitaille et al
EPI_ISL_2384868	Germany/HH-HPI-p6589/2021	2021-04-28	Europe	Germany	Labor Dr. Fenner und Kollegen	Heinrich Pette Institute, Leibniz Institute for Experimental Virology	Alexis Robitaille et al
EPI_ISL_2384879	Germany/HH-HPI-p6590/2021	2021-04-28	Europe	Germany	Labor Dr. Fenner und Kollegen	Heinrich Pette Institute, Leibniz Institute for Experimental Virology	Alexis Robitaille et al
EPI_ISL_2384900	Germany/HH-HPI-p6592/2021	2021-04-28	Europe	Germany	Labor Dr. Fenner und Kollegen	Heinrich Pette Institute, Leibniz Institute for Experimental Virology	Alexis Robitaille et al
EPI_ISL_2384826	Germany/HH-HPI-p6593/2021	2021-04-28	Europe	Germany	Labor Dr. Fenner und Kollegen	Heinrich Pette Institute, Leibniz Institute for Experimental Virology	Alexis Robitaille et al
EPI_ISL_2384836	Germany/HH-HPI-p6594/2021	2021-04-28	Europe	Germany	Labor Dr. Fenner und Kollegen	Heinrich Pette Institute, Leibniz Institute for Experimental Virology	Alexis Robitaille et al
EPI_ISL_2384847	Germany/HH-HPI-p6595/2021	2021-04-28	Europe	Germany	Labor Dr. Fenner und Kollegen	Heinrich Pette Institute, Leibniz Institute for Experimental Virology	Alexis Robitaille et al
EPI_ISL_2384857	Germany/HH-HPI-p6596/2021	2021-04-28	Europe	Germany	Labor Dr. Fenner und Kollegen	Heinrich Pette Institute, Leibniz Institute for Experimental Virology	Alexis Robitaille et al
EPI_ISL_2384869	Germany/HH-HPI-p6597/2021	2021-04-28	Europe	Germany	Labor Dr. Fenner und Kollegen	Heinrich Pette Institute, Leibniz Institute for Experimental Virology	Alexis Robitaille et al
EPI_ISL_2384848	Germany/HH-HPI-p6603/2021	2021-04-28	Europe	Germany	Labor Dr. Fenner und Kollegen	Heinrich Pette Institute, Leibniz Institute for Experimental Virology	Alexis Robitaille et al
EPI_ISL_2384858	Germany/HH-HPI-p6604/2021	2021-04-28	Europe	Germany	Labor Dr. Fenner und Kollegen	Heinrich Pette Institute, Leibniz Institute for Experimental Virology	Alexis Robitaille et al
EPI_ISL_2384870	Germany/HH-HPI-p6605/2021	2021-04-28	Europe	Germany	Labor Dr. Fenner und Kollegen	Heinrich Pette Institute, Leibniz Institute for Experimental Virology	Alexis Robitaille et al
EPI_ISL_2384881	Germany/HH-HPI-p6606/2021	2021-04-28	Europe	Germany	Labor Dr. Fenner und Kollegen	Heinrich Pette Institute, Leibniz Institute for Experimental Virology	Alexis Robitaille et al
EPI_ISL_2384892	Germany/HH-HPI-p6607/2021	2021-04-28	Europe	Germany	Labor Dr. Fenner und Kollegen	Heinrich Pette Institute, Leibniz Institute for Experimental Virology	Alexis Robitaille et al
EPI_ISL_2384902	Germany/HH-HPI-p6608/2021	2021-04-28	Europe	Germany	Labor Dr. Fenner und Kollegen	Heinrich Pette Institute, Leibniz Institute for Experimental Virology	Alexis Robitaille et al
EPI_ISL_2384828	Germany/HH-HPI-p6609/2021	2021-04-28	Europe	Germany	Labor Dr. Fenner und Kollegen	Heinrich Pette Institute, Leibniz Institute for Experimental Virology	Alexis Robitaille et al
EPI_ISL_2384838	Germany/HH-HPI-p6610/2021	2021-04-28	Europe	Germany	Labor Dr. Fenner und Kollegen	Heinrich Pette Institute, Leibniz Institute for Experimental Virology	Alexis Robitaille et al
EPI_ISL_2384849	Germany/HH-HPI-p6611/2021	2021-04-28	Europe	Germany	Labor Dr. Fenner und Kollegen	Heinrich Pette Institute, Leibniz Institute for Experimental Virology	Alexis Robitaille et al
EPI_ISL_2384859	Germany/HH-HPI-p6612/2021	2021-04-28	Europe	Germany	Labor Dr. Fenner und Kollegen	Heinrich Pette Institute, Leibniz Institute for Experimental Virology	Alexis Robitaille et al
EPI_ISL_2384871	Germany/HH-HPI-p6613/2021	2021-04-28	Europe	Germany	Labor Dr. Fenner und Kollegen	Heinrich Pette Institute, Leibniz Institute for Experimental Virology	Alexis Robitaille et al
EPI_ISL_2384882	Germany/HH-HPI-p6614/2021	2021-04-28	Europe	Germany	Labor Dr. Fenner und Kollegen	Heinrich Pette Institute, Leibniz Institute for Experimental Virology	Alexis Robitaille et al
EPI_ISL_2384893	Germany/HH-HPI-p6615/2021	2021-04-28	Europe	Germany	Labor Dr. Fenner und Kollegen	Heinrich Pette Institute, Leibniz Institute for Experimental Virology	Alexis Robitaille et al
EPI_ISL_2384910	Germany/HH-HPI-p6616/2021	2021-04-28	Europe	Germany	Labor Dr. Fenner und Kollegen	Heinrich Pette Institute, Leibniz Institute for Experimental Virology	Alexis Robitaille et al
EPI_ISL_2384860	Germany/HH-HPI-p6620/2021	2021-04-28	Europe	Germany	Labor Dr. Fenner und Kollegen	Heinrich Pette Institute, Leibniz Institute for Experimental Virology	Alexis Robitaille et al
EPI_ISL_2384872	Germany/HH-HPI-p6621/2021	2021-04-27	Europe	Germany	Labor Dr. Fenner und Kollegen	Heinrich Pette Institute, Leibniz Institute for Experimental Virology	Alexis Robitaille et al
EPI_ISL_2384883	Germany/HH-HPI-p6622/2021	2021-04-26	Europe	Germany	Labor Dr. Fenner und Kollegen	Heinrich Pette Institute, Leibniz Institute for Experimental Virology	Alexis Robitaille et al
EPI_ISL_2384829	Germany/HH-HPI-p6625/2021	2021-04-27	Europe	Germany	Labor Dr. Fenner und Kollegen	Heinrich Pette Institute, Leibniz Institute for Experimental Virology	Alexis Robitaille et al
EPI_ISL_2384850	Germany/HH-HPI-p6627/2021	2021-04-27	Europe	Germany	Labor Dr. Fenner und Kollegen	Heinrich Pette Institute, Leibniz Institute for Experimental Virology	Alexis Robitaille et al
EPI_ISL_2384861	Germany/HH-HPI-p6628/2021	2021-04-28	Europe	Germany	Labor Dr. Fenner und Kollegen	Heinrich Pette Institute, Leibniz Institute for Experimental Virology	Alexis Robitaille et al
EPI_ISL_2384884	Germany/HH-HPI-p6630/2021	2021-04-28	Europe	Germany	Labor Dr. Fenner und Kollegen	Heinrich Pette Institute, Leibniz Institute for Experimental Virology	Alexis Robitaille et al
EPI_ISL_2384895	Germany/HH-HPI-p6631/2021	2021-04-28	Europe	Germany	Labor Dr. Fenner und Kollegen	Heinrich Pette Institute, Leibniz Institute for Experimental Virology	Alexis Robitaille et al
EPI_ISL_2384903	Germany/HH-HPI-p6632/2021	2021-04-27	Europe	Germany	Labor Dr. Fenner und Kollegen	Heinrich Pette Institute, Leibniz Institute for Experimental Virology	Alexis Robitaille et al
EPI_ISL_2384830	Germany/HH-HPI-p6633/2021	2021-04-27	Europe	Germany	Labor Dr. Fenner und Kollegen	Heinrich Pette Institute, Leibniz Institute for Experimental Virology	Alexis Robitaille et al
EPI_ISL_2384851	Germany/HH-HPI-p6635/2021	2021-04-27	Europe	Germany	Labor Dr. Fenner und Kollegen	Heinrich Pette Institute, Leibniz Institute for Experimental Virology	Alexis Robitaille et al
EPI_ISL_2384873	Germany/HH-HPI-p6637/2021	2021-04-27	Europe	Germany	Labor Dr. Fenner und Kollegen	Heinrich Pette Institute, Leibniz Institute for Experimental Virology	Alexis Robitaille et al
EPI_ISL_2384885	Germany/HH-HPI-p6638/2021	2021-04-27	Europe	Germany	Labor Dr. Fenner und Kollegen	Heinrich Pette Institute, Leibniz Institute for Experimental Virology	Alexis Robitaille et al
EPI_ISL_2384904	Germany/HH-HPI-p6640/2021	2021-04-27	Europe	Germany	Labor Dr. Fenner und Kollegen	Heinrich Pette Institute, Leibniz Institute for Experimental Virology	Alexis Robitaille et al
EPI_ISL_2384831	Germany/HH-HPI-p6641/2021	2021-04-27	Europe	Germany	Labor Dr. Fenner und Kollegen	Heinrich Pette Institute, Leibniz Institute for Experimental Virology	Alexis Robitaille et al
EPI_ISL_2384842	Germany/HH-HPI-p6642/2021	2021-04-27	Europe	Germany	Labor Dr. Fenner und Kollegen	Heinrich Pette Institute, Leibniz Institute for Experimental Virology	Alexis Robitaille et al
EPI_ISL_2384852	Germany/HH-HPI-p6643/2021	2021-04-27	Europe	Germany	Labor Dr. Fenner und Kollegen	Heinrich Pette Institute, Leibniz Institute for Experimental Virology	Alexis Robitaille et al
EPI_ISL_2384863	Germany/HH-HPI-p6644/2021	2021-04-27	Europe	Germany	Labor Dr. Fenner und Kollegen	Heinrich Pette Institute, Leibniz Institute for Experimental Virology	Alexis Robitaille et al
EPI_ISL_2384874	Germany/HH-HPI-p6645/2021	2021-04-27	Europe	Germany	Labor Dr. Fenner und Kollegen	Heinrich Pette Institute, Leibniz Institute for Experimental Virology	Alexis Robitaille et al
EPI_ISL_2384886	Germany/HH-HPI-p6646/2021	2021-04-27	Europe	Germany	Labor Dr. Fenner und Kollegen	Heinrich Pette Institute, Leibniz Institute for Experimental Virology	Alexis Robitaille et al
EPI_ISL_2384896	Germany/HH-HPI-p6647/2021	2021-04-27	Europe	Germany	Labor Dr. Fenner und Kollegen	Heinrich Pette Institute, Leibniz Institute for Experimental Virology	Alexis Robitaille et al
EPI_ISL_2384905	Germany/HH-HPI-p6648/2021	2021-04-27	Europe	Germany	Labor Dr. Fenner und Kollegen	Heinrich Pette Institute, Leibniz Institute for Experimental Virology	Alexis Robitaille et al
EPI_ISL_2384832	Germany/HH-HPI-p6649/2021	2021-04-27	Europe	Germany	Labor Dr. Fenner und Kollegen	Heinrich Pette Institute, Leibniz Institute for Experimental Virology	Alexis Robitaille et al
EPI_ISL_2384843	Germany/HH-HPI-p6650/2021	2021-04-27	Europe	Germany	Labor Dr. Fenner und Kollegen	Heinrich Pette Institute, Leibniz Institute for Experimental Virology	Alexis Robitaille et al
EPI_ISL_2384875	Germany/HH-HPI-p6653/2021	2021-04-27	Europe	Germany	Labor Dr. Fenner und Kollegen	Heinrich Pette Institute, Leibniz Institute for Experimental Virology	Alexis Robitaille et al
EPI_ISL_2384833	Germany/HH-HPI-p6657/2021	2021-04-27	Europe	Germany	Labor Dr. Fenner und Kollegen	Heinrich Pette Institute, Leibniz Institute for Experimental Virology	Alexis Robitaille et al
EPI_ISL_2384844	Germany/HH-HPI-p6658/2021	2021-04-27	Europe	Germany	Labor Dr. Fenner und Kollegen	Heinrich Pette Institute, Leibniz Institute for Experimental Virology	Alexis Robitaille et al
EPI_ISL_2384853	Germany/HH-HPI-p6659/2021	2021-04-27	Europe	Germany	Labor Dr. Fenner und Kollegen	Heinrich Pette Institute, Leibniz Institute for Experimental Virology	Alexis Robitaille et al
EPI_ISL_2384865	Germany/HH-HPI-p6660/2021	2021-04-27	Europe	Germany	Labor Dr. Fenner und Kollegen	Heinrich Pette Institute, Leibniz Institute for Experimental Virology	Alexis Robitaille et al
EPI_ISL_2384876	Germany/HH-HPI-p6661/2021	2021-04-27	Europe	Germany	Labor Dr. Fenner und Kollegen	Heinrich Pette Institute, Leibniz Institute for Experimental Virology	Alexis Robitaille et al
EPI_ISL_2384887	Germany/HH-HPI-p6662/2021	2021-04-27	Europe	Germany	Labor Dr. Fenner und Kollegen	Heinrich Pette Institute, Leibniz Institute for Experimental Virology	Alexis Robitaille et al
EPI_ISL_2384898	Germany/HH-HPI-p6663/2021	2021-04-27	Europe	Germany	Labor Dr. Fenner und Kollegen	Heinrich Pette Institute, Leibniz Institute for Experimental Virology	Alexis Robitaille et al
EPI_ISL_2384907	Germany/HH-HPI-p6664/2021	2021-04-27	Europe	Germany	Labor Dr. Fenner und Kollegen	Heinrich Pette Institute, Leibniz Institute for Experimental Virology	Alexis Robitaille et al
EPI_ISL_2384866	Germany/HH-HPI-p6668/2021	2021-04-27	Europe	Germany	Labor Dr. Fenner und Kollegen	Heinrich Pette Institute, Leibniz Institute for Experimental Virology	Alexis Robitaille et al
EPI_ISL_2384877	Germany/HH-HPI-p6669/2021	2021-04-27	Europe	Germany	Labor Dr. Fenner und Kollegen	Heinrich Pette Institute, Leibniz Institute for Experimental Virology	Alexis Robitaille et al
EPI_ISL_2384908	Germany/HH-HPI-p6672/2021	2021-04-26	Europe	Germany	Labor Dr. Fenner und Kollegen	Heinrich Pette Institute, Leibniz Institute for Experimental Virology	Alexis Robitaille et al
EPI_ISL_2384899	Germany/HH-HPI-p6679/2021	2021-04-26	Europe	Germany	Labor Dr. Fenner und Kollegen	Heinrich Pette Institute, Leibniz Institute for Experimental Virology	Alexis Robitaille et al
EPI_ISL_2384909	Germany/HH-HPI-p6680/2021	2021-04-26	Europe	Germany	Labor Dr. Fenner und Kollegen	Heinrich Pette Institute, Leibniz Institute for Experimental Virology	Alexis Robitaille et al
EPI_ISL_2384918	Germany/HH-HPI-p6681/2021	2021-05-02	Europe	Germany	Labor Dr. Fenner und Kollegen	Heinrich Pette Institute, Leibniz Institute for Experimental Virology	Alexis Robitaille et al
EPI_ISL_2384929	Germany/HH-HPI-p6682/2021	2021-05-02	Europe	Germany	Labor Dr. Fenner und Kollegen	Heinrich Pette Institute, Leibniz Institute for Experimental Virology	Alexis Robitaille et al
EPI_ISL_2384939	Germany/HH-HPI-p6683/2021	2021-05-04	Europe	Germany	Labor Dr. Fenner und Kollegen	Heinrich Pette Institute, Leibniz Institute for Experimental Virology	Alexis Robitaille et al
EPI_ISL_2384962	Germany/HH-HPI-p6685/2021	2021-05-04	Europe	Germany	Labor Dr. Fenner und Kollegen	Heinrich Pette Institute, Leibniz Institute for Experimental Virology	Alexis Robitaille et al
EPI_ISL_2384972	Germany/HH-HPI-p6686/2021	2021-05-02	Europe	Germany	Labor Dr. Fenner und Kollegen	Heinrich Pette Institute, Leibniz Institute for Experimental Virology	Alexis Robitaille et al
EPI_ISL_2384988	Germany/HH-HPI-p6688/2021	2021-05-02	Europe	Germany	Labor Dr. Fenner und Kollegen	Heinrich Pette Institute, Leibniz Institute for Experimental Virology	Alexis Robitaille et al
EPI_ISL_2384919	Germany/HH-HPI-p6689/2021	2021-05-02	Europe	Germany	Labor Dr. Fenner und Kollegen	Heinrich Pette Institute, Leibniz Institute for Experimental Virology	Alexis Robitaille et al
EPI_ISL_2384930	Germany/HH-HPI-p6690/2021	2021-05-06	Europe	Germany	Labor Dr. Fenner und Kollegen	Heinrich Pette Institute, Leibniz Institute for Experimental Virology	Alexis Robitaille et al
EPI_ISL_2384940	Germany/HH-HPI-p6691/2021	2021-05-02	Europe	Germany	Labor Dr. Fenner und Kollegen	Heinrich Pette Institute, Leibniz Institute for Experimental Virology	Alexis Robitaille et al
EPI_ISL_2384952	Germany/HH-HPI-p6692/2021	2021-05-06	Europe	Germany	Labor Dr. Fenner und Kollegen	Heinrich Pette Institute, Leibniz Institute for Experimental Virology	Alexis Robitaille et al
EPI_ISL_2384973	Germany/HH-HPI-p6694/2021	2021-05-06	Europe	Germany	Labor Dr. Fenner und Kollegen	Heinrich Pette Institute, Leibniz Institute for Experimental Virology	Alexis Robitaille et al
EPI_ISL_2384989	Germany/HH-HPI-p6696/2021	2021-05-06	Europe	Germany	Labor Dr. Fenner und Kollegen	Heinrich Pette Institute, Leibniz Institute for Experimental Virology	Alexis Robitaille et al
EPI_ISL_2384920	Germany/HH-HPI-p6697/2021	2021-05-02	Europe	Germany	Labor Dr. Fenner und Kollegen	Heinrich Pette Institute, Leibniz Institute for Experimental Virology	Alexis Robitaille et al
EPI_ISL_2384931	Germany/HH-HPI-p6698/2021	2021-05-05	Europe	Germany	Labor Dr. Fenner und Kollegen	Heinrich Pette Institute, Leibniz Institute for Experimental Virology	Alexis Robitaille et al
EPI_ISL_2384941	Germany/HH-HPI-p6699/2021	2021-05-02	Europe	Germany	Labor Dr. Fenner und Kollegen	Heinrich Pette Institute, Leibniz Institute for Experimental Virology	Alexis Robitaille et al
EPI_ISL_2384953	Germany/HH-HPI-p6700/2021	2021-05-05	Europe	Germany	Labor Dr. Fenner und Kollegen	Heinrich Pette Institute, Leibniz Institute for Experimental Virology	Alexis Robitaille et al
EPI_ISL_2384964	Germany/HH-HPI-p6701/2021	2021-05-06	Europe	Germany	Labor Dr. Fenner und Kollegen	Heinrich Pette Institute, Leibniz Institute for Experimental Virology	Alexis Robitaille et al
EPI_ISL_2384974	Germany/HH-HPI-p6702/2021	2021-05-02	Europe	Germany	Labor Dr. Fenner und Kollegen	Heinrich Pette Institute, Leibniz Institute for Experimental Virology	Alexis Robitaille et al
EPI_ISL_2384980	Germany/HH-HPI-p6703/2021	2021-05-06	Europe	Germany	Labor Dr. Fenner und Kollegen	Heinrich Pette Institute, Leibniz Institute for Experimental Virology	Alexis Robitaille et al
EPI_ISL_2384921	Germany/HH-HPI-p6705/2021	2021-05-06	Europe	Germany	Labor Dr. Fenner und Kollegen	Heinrich Pette Institute, Leibniz Institute for Experimental Virology	Alexis Robitaille et al
EPI_ISL_2384954	Germany/HH-HPI-p6708/2021	2021-05-02	Europe	Germany	Labor Dr. Fenner und Kollegen	Heinrich Pette Institute, Leibniz Institute for Experimental Virology	Alexis Robitaille et al
EPI_ISL_2384965	Germany/HH-HPI-p6709/2021	2021-05-03	Europe	Germany	Labor Dr. Fenner und Kollegen	Heinrich Pette Institute, Leibniz Institute for Experimental Virology	Alexis Robitaille et al
EPI_ISL_2384981	Germany/HH-HPI-p6711/2021	2021-05-03	Europe	Germany	Labor Dr. Fenner und Kollegen	Heinrich Pette Institute, Leibniz Institute for Experimental Virology	Alexis Robitaille et al
EPI_ISL_2384990	Germany/HH-HPI-p6712/2021	2021-05-02	Europe	Germany	Labor Dr. Fenner und Kollegen	Heinrich Pette Institute, Leibniz Institute for Experimental Virology	Alexis Robitaille et al
EPI_ISL_2384922	Germany/HH-HPI-p6713/2021	2021-05-03	Europe	Germany	Labor Dr. Fenner und Kollegen	Heinrich Pette Institute, Leibniz Institute for Experimental Virology	Alexis Robitaille et al
EPI_ISL_2384933	Germany/HH-HPI-p6714/2021	2021-05-02	Europe	Germany	Labor Dr. Fenner und Kollegen	Heinrich Pette Institute, Leibniz Institute for Experimental Virology	Alexis Robitaille et al
EPI_ISL_2384944	Germany/HH-HPI-p6715/2021	2021-05-02	Europe	Germany	Labor Dr. Fenner und Kollegen	Heinrich Pette Institute, Leibniz Institute for Experimental Virology	Alexis Robitaille et al
EPI_ISL_2384955	Germany/HH-HPI-p6716/2021	2021-05-02	Europe	Germany	Labor Dr. Fenner und Kollegen	Heinrich Pette Institute, Leibniz Institute for Experimental Virology	Alexis Robitaille et al
EPI_ISL_2384917	Germany/HH-HPI-p6718/2021	2021-05-03	Europe	Germany	Labor Dr. Fenner und Kollegen	Heinrich Pette Institute, Leibniz Institute for Experimental Virology	Alexis Robitaille et al
EPI_ISL_2384982	Germany/HH-HPI-p6719/2021	2021-05-03	Europe	Germany	Labor Dr. Fenner und Kollegen	Heinrich Pette Institute, Leibniz Institute for Experimental Virology	Alexis Robitaille et al
EPI_ISL_2384991	Germany/HH-HPI-p6720/2021	2021-05-03	Europe	Germany	Labor Dr. Fenner und Kollegen	Heinrich Pette Institute, Leibniz Institute for Experimental Virology	Alexis Robitaille et al
EPI_ISL_2384923	Germany/HH-HPI-p6721/2021	2021-05-03	Europe	Germany	Labor Dr. Fenner und Kollegen	Heinrich Pette Institute, Leibniz Institute for Experimental Virology	Alexis Robitaille et al
EPI_ISL_2384934	Germany/HH-HPI-p6722/2021	2021-05-03	Europe	Germany	Labor Dr. Fenner und Kollegen	Heinrich Pette Institute, Leibniz Institute for Experimental Virology	Alexis Robitaille et al
EPI_ISL_2384945	Germany/HH-HPI-p6723/2021	2021-05-03	Europe	Germany	Labor Dr. Fenner und Kollegen	Heinrich Pette Institute, Leibniz Institute for Experimental Virology	Alexis Robitaille et al
EPI_ISL_2384956	Germany/HH-HPI-p6724/2021	2021-05-03	Europe	Germany	Labor Dr. Fenner und Kollegen	Heinrich Pette Institute, Leibniz Institute for Experimental Virology	Alexis Robitaille et al
EPI_ISL_2384966	Germany/HH-HPI-p6725/2021	2021-05-03	Europe	Germany	Labor Dr. Fenner und Kollegen	Heinrich Pette Institute, Leibniz Institute for Experimental Virology	Alexis Robitaille et al
EPI_ISL_2384975	Germany/HH-HPI-p6726/2021	2021-05-03	Europe	Germany	Labor Dr. Fenner und Kollegen	Heinrich Pette Institute, Leibniz Institute for Experimental Virology	Alexis Robitaille et al
EPI_ISL_2384983	Germany/HH-HPI-p6727/2021	2021-05-03	Europe	Germany	Labor Dr. Fenner und Kollegen	Heinrich Pette Institute, Leibniz Institute for Experimental Virology	Alexis Robitaille et al
EPI_ISL_2384924	Germany/HH-HPI-p6729/2021	2021-05-06	Europe	Germany	Labor Dr. Fenner und Kollegen	Heinrich Pette Institute, Leibniz Institute for Experimental Virology	Alexis Robitaille et al
EPI_ISL_2384935	Germany/HH-HPI-p6730/2021	2021-05-03	Europe	Germany	Labor Dr. Fenner und Kollegen	Heinrich Pette Institute, Leibniz Institute for Experimental Virology	Alexis Robitaille et al
EPI_ISL_2384946	Germany/HH-HPI-p6731/2021	2021-05-06	Europe	Germany	Labor Dr. Fenner und Kollegen	Heinrich Pette Institute, Leibniz Institute for Experimental Virology	Alexis Robitaille et al
EPI_ISL_2384976	Germany/HH-HPI-p6734/2021	2021-05-03	Europe	Germany	Labor Dr. Fenner und Kollegen	Heinrich Pette Institute, Leibniz Institute for Experimental Virology	Alexis Robitaille et al
EPI_ISL_2384984	Germany/HH-HPI-p6735/2021	2021-05-03	Europe	Germany	Labor Dr. Fenner und Kollegen	Heinrich Pette Institute, Leibniz Institute for Experimental Virology	Alexis Robitaille et al
EPI_ISL_2384992	Germany/HH-HPI-p6736/2021	2021-05-03	Europe	Germany	Labor Dr. Fenner und Kollegen	Heinrich Pette Institute, Leibniz Institute for Experimental Virology	Alexis Robitaille et al
EPI_ISL_2384925	Germany/HH-HPI-p6737/2021	2021-05-03	Europe	Germany	Labor Dr. Fenner und Kollegen	Heinrich Pette Institute, Leibniz Institute for Experimental Virology	Alexis Robitaille et al
EPI_ISL_2384947	Germany/HH-HPI-p6739/2021	2021-05-03	Europe	Germany	Labor Dr. Fenner und Kollegen	Heinrich Pette Institute, Leibniz Institute for Experimental Virology	Alexis Robitaille et al
EPI_ISL_2384957	Germany/HH-HPI-p6740/2021	2021-05-03	Europe	Germany	Labor Dr. Fenner und Kollegen	Heinrich Pette Institute, Leibniz Institute for Experimental Virology	Alexis Robitaille et al
EPI_ISL_2384967	Germany/HH-HPI-p6741/2021	2021-05-03	Europe	Germany	Labor Dr. Fenner und Kollegen	Heinrich Pette Institute, Leibniz Institute for Experimental Virology	Alexis Robitaille et al
EPI_ISL_2384985	Germany/HH-HPI-p6743/2021	2021-05-03	Europe	Germany	Labor Dr. Fenner und Kollegen	Heinrich Pette Institute, Leibniz Institute for Experimental Virology	Alexis Robitaille et al
EPI_ISL_2384993	Germany/HH-HPI-p6744/2021	2021-05-03	Europe	Germany	Labor Dr. Fenner und Kollegen	Heinrich Pette Institute, Leibniz Institute for Experimental Virology	Alexis Robitaille et al
EPI_ISL_2384936	Germany/HH-HPI-p6746/2021	2021-05-03	Europe	Germany	Labor Dr. Fenner und Kollegen	Heinrich Pette Institute, Leibniz Institute for Experimental Virology	Alexis Robitaille et al
EPI_ISL_2384958	Germany/HH-HPI-p6748/2021	2021-05-03	Europe	Germany	Labor Dr. Fenner und Kollegen	Heinrich Pette Institute, Leibniz Institute for Experimental Virology	Alexis Robitaille et al
EPI_ISL_2384968	Germany/HH-HPI-p6749/2021	2021-05-03	Europe	Germany	Labor Dr. Fenner und Kollegen	Heinrich Pette Institute, Leibniz Institute for Experimental Virology	Alexis Robitaille et al
EPI_ISL_2384994	Germany/HH-HPI-p6752/2021	2021-05-03	Europe	Germany	Labor Dr. Fenner und Kollegen	Heinrich Pette Institute, Leibniz Institute for Experimental Virology	Alexis Robitaille et al
EPI_ISL_2384948	Germany/HH-HPI-p6755/2021	2021-05-03	Europe	Germany	Labor Dr. Fenner und Kollegen	Heinrich Pette Institute, Leibniz Institute for Experimental Virology	Alexis Robitaille et al
EPI_ISL_2384959	Germany/HH-HPI-p6756/2021	2021-05-03	Europe	Germany	Labor Dr. Fenner und Kollegen	Heinrich Pette Institute, Leibniz Institute for Experimental Virology	Alexis Robitaille et al
EPI_ISL_2384969	Germany/HH-HPI-p6757/2021	2021-05-03	Europe	Germany	Labor Dr. Fenner und Kollegen	Heinrich Pette Institute, Leibniz Institute for Experimental Virology	Alexis Robitaille et al
EPI_ISL_2384986	Germany/HH-HPI-p6759/2021	2021-05-03	Europe	Germany	Labor Dr. Fenner und Kollegen	Heinrich Pette Institute, Leibniz Institute for Experimental Virology	Alexis Robitaille et al
EPI_ISL_2384995	Germany/HH-HPI-p6760/2021	2021-05-03	Europe	Germany	Labor Dr. Fenner und Kollegen	Heinrich Pette Institute, Leibniz Institute for Experimental Virology	Alexis Robitaille et al
EPI_ISL_2384927	Germany/HH-HPI-p6761/2021	2021-05-03	Europe	Germany	Labor Dr. Fenner und Kollegen	Heinrich Pette Institute, Leibniz Institute for Experimental Virology	Alexis Robitaille et al
EPI_ISL_2384949	Germany/HH-HPI-p6763/2021	2021-05-03	Europe	Germany	Labor Dr. Fenner und Kollegen	Heinrich Pette Institute, Leibniz Institute for Experimental Virology	Alexis Robitaille et al
EPI_ISL_2384960	Germany/HH-HPI-p6764/2021	2021-05-03	Europe	Germany	Labor Dr. Fenner und Kollegen	Heinrich Pette Institute, Leibniz Institute for Experimental Virology	Alexis Robitaille et al
EPI_ISL_2384970	Germany/HH-HPI-p6765/2021	2021-05-03	Europe	Germany	Labor Dr. Fenner und Kollegen	Heinrich Pette Institute, Leibniz Institute for Experimental Virology	Alexis Robitaille et al
EPI_ISL_2384996	Germany/HH-HPI-p6768/2021	2021-05-03	Europe	Germany	Labor Dr. Fenner und Kollegen	Heinrich Pette Institute, Leibniz Institute for Experimental Virology	Alexis Robitaille et al
EPI_ISL_2384938	Germany/HH-HPI-p6770/2021	2021-05-03	Europe	Germany	Labor Dr. Fenner und Kollegen	Heinrich Pette Institute, Leibniz Institute for Experimental Virology	Alexis Robitaille et al
EPI_ISL_2384997	Germany/HH-HPI-p6775/2021	2021-05-05	Europe	Germany	Labor Dr. Fenner und Kollegen	Heinrich Pette Institute, Leibniz Institute for Experimental Virology	Alexis Robitaille et al
EPI_ISL_2385006	Germany/HH-HPI-p6776/2021	2021-05-03	Europe	Germany	Labor Dr. Fenner und Kollegen	Heinrich Pette Institute, Leibniz Institute for Experimental Virology	Alexis Robitaille et al
EPI_ISL_2385015	Germany/HH-HPI-p6777/2021	2021-05-03	Europe	Germany	Labor Dr. Fenner und Kollegen	Heinrich Pette Institute, Leibniz Institute for Experimental Virology	Alexis Robitaille et al
EPI_ISL_2385024	Germany/HH-HPI-p6778/2021	2021-05-05	Europe	Germany	Labor Dr. Fenner und Kollegen	Heinrich Pette Institute, Leibniz Institute for Experimental Virology	Alexis Robitaille et al
EPI_ISL_2385041	Germany/HH-HPI-p6780/2021	2021-05-05	Europe	Germany	Labor Dr. Fenner und Kollegen	Heinrich Pette Institute, Leibniz Institute for Experimental Virology	Alexis Robitaille et al
EPI_ISL_2385007	Germany/HH-HPI-p6784/2021	2021-05-05	Europe	Germany	Labor Dr. Fenner und Kollegen	Heinrich Pette Institute, Leibniz Institute for Experimental Virology	Alexis Robitaille et al
EPI_ISL_2385016	Germany/HH-HPI-p6785/2021	2021-05-05	Europe	Germany	Labor Dr. Fenner und Kollegen	Heinrich Pette Institute, Leibniz Institute for Experimental Virology	Alexis Robitaille et al
EPI_ISL_2385025	Germany/HH-HPI-p6786/2021	2021-05-04	Europe	Germany	Labor Dr. Fenner und Kollegen	Heinrich Pette Institute, Leibniz Institute for Experimental Virology	Alexis Robitaille et al
EPI_ISL_2385032	Germany/HH-HPI-p6787/2021	2021-05-05	Europe	Germany	Labor Dr. Fenner und Kollegen	Heinrich Pette Institute, Leibniz Institute for Experimental Virology	Alexis Robitaille et al
EPI_ISL_2385042	Germany/HH-HPI-p6788/2021	2021-05-03	Europe	Germany	Labor Dr. Fenner und Kollegen	Heinrich Pette Institute, Leibniz Institute for Experimental Virology	Alexis Robitaille et al
EPI_ISL_2385058	Germany/HH-HPI-p6790/2021	2021-05-03	Europe	Germany	Labor Dr. Fenner und Kollegen	Heinrich Pette Institute, Leibniz Institute for Experimental Virology	Alexis Robitaille et al
EPI_ISL_2384999	Germany/HH-HPI-p6791/2021	2021-05-05	Europe	Germany	Labor Dr. Fenner und Kollegen	Heinrich Pette Institute, Leibniz Institute for Experimental Virology	Alexis Robitaille et al
EPI_ISL_2385017	Germany/HH-HPI-p6793/2021	2021-05-05	Europe	Germany	Labor Dr. Fenner und Kollegen	Heinrich Pette Institute, Leibniz Institute for Experimental Virology	Alexis Robitaille et al
EPI_ISL_2385033	Germany/HH-HPI-p6795/2021	2021-05-05	Europe	Germany	Labor Dr. Fenner und Kollegen	Heinrich Pette Institute, Leibniz Institute for Experimental Virology	Alexis Robitaille et al
EPI_ISL_2385059	Germany/HH-HPI-p6798/2021	2021-05-02	Europe	Germany	Labor Dr. Fenner und Kollegen	Heinrich Pette Institute, Leibniz Institute for Experimental Virology	Alexis Robitaille et al
EPI_ISL_2385000	Germany/HH-HPI-p6799/2021	2021-05-05	Europe	Germany	Labor Dr. Fenner und Kollegen	Heinrich Pette Institute, Leibniz Institute for Experimental Virology	Alexis Robitaille et al
EPI_ISL_2385008	Germany/HH-HPI-p6800/2021	2021-05-02	Europe	Germany	Labor Dr. Fenner und Kollegen	Heinrich Pette Institute, Leibniz Institute for Experimental Virology	Alexis Robitaille et al
EPI_ISL_2385018	Germany/HH-HPI-p6801/2021	2021-05-05	Europe	Germany	Labor Dr. Fenner und Kollegen	Heinrich Pette Institute, Leibniz Institute for Experimental Virology	Alexis Robitaille et al
EPI_ISL_2385026	Germany/HH-HPI-p6802/2021	2021-05-02	Europe	Germany	Labor Dr. Fenner und Kollegen	Heinrich Pette Institute, Leibniz Institute for Experimental Virology	Alexis Robitaille et al
EPI_ISL_2385034	Germany/HH-HPI-p6803/2021	2021-05-02	Europe	Germany	Labor Dr. Fenner und Kollegen	Heinrich Pette Institute, Leibniz Institute for Experimental Virology	Alexis Robitaille et al
EPI_ISL_2385043	Germany/HH-HPI-p6804/2021	2021-05-02	Europe	Germany	Labor Dr. Fenner und Kollegen	Heinrich Pette Institute, Leibniz Institute for Experimental Virology	Alexis Robitaille et al
EPI_ISL_2385052	Germany/HH-HPI-p6805/2021	2021-05-02	Europe	Germany	Labor Dr. Fenner und Kollegen	Heinrich Pette Institute, Leibniz Institute for Experimental Virology	Alexis Robitaille et al
EPI_ISL_2385060	Germany/HH-HPI-p6806/2021	2021-05-02	Europe	Germany	Labor Dr. Fenner und Kollegen	Heinrich Pette Institute, Leibniz Institute for Experimental Virology	Alexis Robitaille et al
EPI_ISL_2385001	Germany/HH-HPI-p6807/2021	2021-05-02	Europe	Germany	Labor Dr. Fenner und Kollegen	Heinrich Pette Institute, Leibniz Institute for Experimental Virology	Alexis Robitaille et al
EPI_ISL_2385009	Germany/HH-HPI-p6808/2021	2021-05-02	Europe	Germany	Labor Dr. Fenner und Kollegen	Heinrich Pette Institute, Leibniz Institute for Experimental Virology	Alexis Robitaille et al
EPI_ISL_2385019	Germany/HH-HPI-p6809/2021	2021-05-02	Europe	Germany	Labor Dr. Fenner und Kollegen	Heinrich Pette Institute, Leibniz Institute for Experimental Virology	Alexis Robitaille et al
EPI_ISL_2385027	Germany/HH-HPI-p6810/2021	2021-05-02	Europe	Germany	Labor Dr. Fenner und Kollegen	Heinrich Pette Institute, Leibniz Institute for Experimental Virology	Alexis Robitaille et al
EPI_ISL_2385035	Germany/HH-HPI-p6811/2021	2021-05-02	Europe	Germany	Labor Dr. Fenner und Kollegen	Heinrich Pette Institute, Leibniz Institute for Experimental Virology	Alexis Robitaille et al
EPI_ISL_2385044	Germany/HH-HPI-p6812/2021	2021-05-02	Europe	Germany	Labor Dr. Fenner und Kollegen	Heinrich Pette Institute, Leibniz Institute for Experimental Virology	Alexis Robitaille et al
EPI_ISL_2385053	Germany/HH-HPI-p6813/2021	2021-05-02	Europe	Germany	Labor Dr. Fenner und Kollegen	Heinrich Pette Institute, Leibniz Institute for Experimental Virology	Alexis Robitaille et al
EPI_ISL_2385061	Germany/HH-HPI-p6814/2021	2021-05-02	Europe	Germany	Labor Dr. Fenner und Kollegen	Heinrich Pette Institute, Leibniz Institute for Experimental Virology	Alexis Robitaille et al
EPI_ISL_2385002	Germany/HH-HPI-p6815/2021	2021-05-05	Europe	Germany	Labor Dr. Fenner und Kollegen	Heinrich Pette Institute, Leibniz Institute for Experimental Virology	Alexis Robitaille et al
EPI_ISL_2385010	Germany/HH-HPI-p6816/2021	2021-05-02	Europe	Germany	Labor Dr. Fenner und Kollegen	Heinrich Pette Institute, Leibniz Institute for Experimental Virology	Alexis Robitaille et al
EPI_ISL_2385020	Germany/HH-HPI-p6817/2021	2021-05-05	Europe	Germany	Labor Dr. Fenner und Kollegen	Heinrich Pette Institute, Leibniz Institute for Experimental Virology	Alexis Robitaille et al
EPI_ISL_2385036	Germany/HH-HPI-p6819/2021	2021-05-02	Europe	Germany	Labor Dr. Fenner und Kollegen	Heinrich Pette Institute, Leibniz Institute for Experimental Virology	Alexis Robitaille et al
EPI_ISL_2385054	Germany/HH-HPI-p6821/2021	2021-05-02	Europe	Germany	Labor Dr. Fenner und Kollegen	Heinrich Pette Institute, Leibniz Institute for Experimental Virology	Alexis Robitaille et al
EPI_ISL_2385062	Germany/HH-HPI-p6822/2021	2021-05-05	Europe	Germany	Labor Dr. Fenner und Kollegen	Heinrich Pette Institute, Leibniz Institute for Experimental Virology	Alexis Robitaille et al
EPI_ISL_2385011	Germany/HH-HPI-p6824/2021	2021-05-05	Europe	Germany	Labor Dr. Fenner und Kollegen	Heinrich Pette Institute, Leibniz Institute for Experimental Virology	Alexis Robitaille et al
EPI_ISL_2385028	Germany/HH-HPI-p6826/2021	2021-05-02	Europe	Germany	Labor Dr. Fenner und Kollegen	Heinrich Pette Institute, Leibniz Institute for Experimental Virology	Alexis Robitaille et al
EPI_ISL_2385037	Germany/HH-HPI-p6827/2021	2021-05-05	Europe	Germany	Labor Dr. Fenner und Kollegen	Heinrich Pette Institute, Leibniz Institute for Experimental Virology	Alexis Robitaille et al
EPI_ISL_2385045	Germany/HH-HPI-p6828/2021	2021-05-02	Europe	Germany	Labor Dr. Fenner und Kollegen	Heinrich Pette Institute, Leibniz Institute for Experimental Virology	Alexis Robitaille et al
EPI_ISL_2385055	Germany/HH-HPI-p6829/2021	2021-05-05	Europe	Germany	Labor Dr. Fenner und Kollegen	Heinrich Pette Institute, Leibniz Institute for Experimental Virology	Alexis Robitaille et al
EPI_ISL_2385063	Germany/HH-HPI-p6830/2021	2021-05-02	Europe	Germany	Labor Dr. Fenner und Kollegen	Heinrich Pette Institute, Leibniz Institute for Experimental Virology	Alexis Robitaille et al
EPI_ISL_2385003	Germany/HH-HPI-p6831/2021	2021-05-05	Europe	Germany	Labor Dr. Fenner und Kollegen	Heinrich Pette Institute, Leibniz Institute for Experimental Virology	Alexis Robitaille et al
EPI_ISL_2385012	Germany/HH-HPI-p6832/2021	2021-05-02	Europe	Germany	Labor Dr. Fenner und Kollegen	Heinrich Pette Institute, Leibniz Institute for Experimental Virology	Alexis Robitaille et al
EPI_ISL_2385021	Germany/HH-HPI-p6833/2021	2021-05-05	Europe	Germany	Labor Dr. Fenner und Kollegen	Heinrich Pette Institute, Leibniz Institute for Experimental Virology	Alexis Robitaille et al
EPI_ISL_2385029	Germany/HH-HPI-p6834/2021	2021-05-02	Europe	Germany	Labor Dr. Fenner und Kollegen	Heinrich Pette Institute, Leibniz Institute for Experimental Virology	Alexis Robitaille et al
EPI_ISL_2385038	Germany/HH-HPI-p6835/2021	2021-05-05	Europe	Germany	Labor Dr. Fenner und Kollegen	Heinrich Pette Institute, Leibniz Institute for Experimental Virology	Alexis Robitaille et al
EPI_ISL_2385046	Germany/HH-HPI-p6836/2021	2021-05-02	Europe	Germany	Labor Dr. Fenner und Kollegen	Heinrich Pette Institute, Leibniz Institute for Experimental Virology	Alexis Robitaille et al
EPI_ISL_2385064	Germany/HH-HPI-p6838/2021	2021-05-02	Europe	Germany	Labor Dr. Fenner und Kollegen	Heinrich Pette Institute, Leibniz Institute for Experimental Virology	Alexis Robitaille et al
EPI_ISL_2385004	Germany/HH-HPI-p6839/2021	2021-05-04	Europe	Germany	Labor Dr. Fenner und Kollegen	Heinrich Pette Institute, Leibniz Institute for Experimental Virology	Alexis Robitaille et al
EPI_ISL_2385013	Germany/HH-HPI-p6840/2021	2021-05-02	Europe	Germany	Labor Dr. Fenner und Kollegen	Heinrich Pette Institute, Leibniz Institute for Experimental Virology	Alexis Robitaille et al
EPI_ISL_2385022	Germany/HH-HPI-p6841/2021	2021-05-04	Europe	Germany	Labor Dr. Fenner und Kollegen	Heinrich Pette Institute, Leibniz Institute for Experimental Virology	Alexis Robitaille et al
EPI_ISL_2385030	Germany/HH-HPI-p6842/2021	2021-05-04	Europe	Germany	Labor Dr. Fenner und Kollegen	Heinrich Pette Institute, Leibniz Institute for Experimental Virology	Alexis Robitaille et al
EPI_ISL_2385047	Germany/HH-HPI-p6844/2021	2021-05-04	Europe	Germany	Labor Dr. Fenner und Kollegen	Heinrich Pette Institute, Leibniz Institute for Experimental Virology	Alexis Robitaille et al
EPI_ISL_2385005	Germany/HH-HPI-p6847/2021	2021-05-02	Europe	Germany	Labor Dr. Fenner und Kollegen	Heinrich Pette Institute, Leibniz Institute for Experimental Virology	Alexis Robitaille et al
EPI_ISL_2385014	Germany/HH-HPI-p6848/2021	2021-05-04	Europe	Germany	Labor Dr. Fenner und Kollegen	Heinrich Pette Institute, Leibniz Institute for Experimental Virology	Alexis Robitaille et al
EPI_ISL_2385048	Germany/HH-HPI-p6852/2021	2021-05-02	Europe	Germany	Labor Dr. Fenner und Kollegen	Heinrich Pette Institute, Leibniz Institute for Experimental Virology	Alexis Robitaille et al
EPI_ISL_2384977	Germany/HH-HPI-p6855/2021	2021-05-02	Europe	Germany	Labor Dr. Fenner und Kollegen	Heinrich Pette Institute, Leibniz Institute for Experimental Virology	Alexis Robitaille et al
EPI_ISL_2385023	Germany/HH-HPI-p6857/2021	2021-05-02	Europe	Germany	Labor Dr. Fenner und Kollegen	Heinrich Pette Institute, Leibniz Institute for Experimental Virology	Alexis Robitaille et al
EPI_ISL_2385031	Germany/HH-HPI-p6858/2021	2021-05-04	Europe	Germany	Labor Dr. Fenner und Kollegen	Heinrich Pette Institute, Leibniz Institute for Experimental Virology	Alexis Robitaille et al
EPI_ISL_2385040	Germany/HH-HPI-p6859/2021	2021-05-02	Europe	Germany	Labor Dr. Fenner und Kollegen	Heinrich Pette Institute, Leibniz Institute for Experimental Virology	Alexis Robitaille et al
EPI_ISL_2385065	Germany/HH-HPI-p6870/2021	2021-05-03	Europe	Germany	Kath. Marienkrankenhaus	Heinrich Pette Institute, Leibniz Institute for Experimental Virology	Alexis Robitaille et al
EPI_ISL_2385066	Germany/HH-HPI-p6871/2021	2021-05-08	Europe	Germany	Kath. Marienkrankenhaus	Heinrich Pette Institute, Leibniz Institute for Experimental Virology	Alexis Robitaille et al
EPI_ISL_2385067	Germany/HH-HPI-p6872/2021	2021-05-05	Europe	Germany	Kath. Marienkrankenhaus	Heinrich Pette Institute, Leibniz Institute for Experimental Virology	Alexis Robitaille et al
EPI_ISL_2385068	Germany/HH-HPI-p6873/2021	2021-05-01	Europe	Germany	Kath. Marienkrankenhaus	Heinrich Pette Institute, Leibniz Institute for Experimental Virology	Alexis Robitaille et al
EPI_ISL_2385069	Germany/HH-HPI-p6874/2021	2021-05-03	Europe	Germany	Kath. Marienkrankenhaus	Heinrich Pette Institute, Leibniz Institute for Experimental Virology	Alexis Robitaille et al
EPI_ISL_2385070	Germany/HH-HPI-p6879/2021	2021-05-20	Europe	Germany	Kath. Marienkrankenhaus	Heinrich Pette Institute, Leibniz Institute for Experimental Virology	Alexis Robitaille et al
EPI_ISL_2385071	Germany/HH-HPI-p6880/2021	2021-05-20	Europe	Germany	Kath. Marienkrankenhaus	Heinrich Pette Institute, Leibniz Institute for Experimental Virology	Alexis Robitaille et al
EPI_ISL_2385072	Germany/HH-HPI-p6881/2021	2021-05-14	Europe	Germany	Kath. Marienkrankenhaus	Heinrich Pette Institute, Leibniz Institute for Experimental Virology	Alexis Robitaille et al
EPI_ISL_3239841	Germany/HH-HU-1/2021	2021-01-11	Europe	Germany	Institut für Hygiene und Umwelt Hamburg	Institut für Hygiene und Umwelt Hamburg	Christian Schäfers et al
EPI_ISL_3368570	Germany/HH-HU-10/2021	2021-01	Europe	Germany	Institut für Hygiene und Umwelt Hamburg	Institut für Hygiene und Umwelt Hamburg	Christian Schäfers et al
EPI_ISL_3368571	Germany/HH-HU-11/2021	2021-02	Europe	Germany	Institut für Hygiene und Umwelt Hamburg	Institut für Hygiene und Umwelt Hamburg	Christian Schäfers et al
EPI_ISL_3368572	Germany/HH-HU-12/2021	2021-02	Europe	Germany	Institut für Hygiene und Umwelt Hamburg	Institut für Hygiene und Umwelt Hamburg	Christian Schäfers et al
EPI_ISL_3368573	Germany/HH-HU-13/2021	2021-02	Europe	Germany	Institut für Hygiene und Umwelt Hamburg	Institut für Hygiene und Umwelt Hamburg	Christian Schäfers et al
EPI_ISL_3368574	Germany/HH-HU-14/2021	2021-02	Europe	Germany	Institut für Hygiene und Umwelt Hamburg	Institut für Hygiene und Umwelt Hamburg	Christian Schäfers et al
EPI_ISL_3368575	Germany/HH-HU-15/2021	2021-02	Europe	Germany	Institut für Hygiene und Umwelt Hamburg	Institut für Hygiene und Umwelt Hamburg	Christian Schäfers et al
EPI_ISL_3368576	Germany/HH-HU-16/2021	2021-02	Europe	Germany	Institut für Hygiene und Umwelt Hamburg	Institut für Hygiene und Umwelt Hamburg	Christian Schäfers et al
EPI_ISL_3368578	Germany/HH-HU-18/2021	2021-02	Europe	Germany	Institut für Hygiene und Umwelt Hamburg	Institut für Hygiene und Umwelt Hamburg	Christian Schäfers et al
EPI_ISL_3368579	Germany/HH-HU-19/2021	2021-02	Europe	Germany	Institut für Hygiene und Umwelt Hamburg	Institut für Hygiene und Umwelt Hamburg	Christian Schäfers et al
EPI_ISL_3368562	Germany/HH-HU-2/2021	2021-01	Europe	Germany	Institut für Hygiene und Umwelt Hamburg	Institut für Hygiene und Umwelt Hamburg	Christian Schäfers et al
EPI_ISL_3368580	Germany/HH-HU-20/2021	2021-02	Europe	Germany	Institut für Hygiene und Umwelt Hamburg	Institut für Hygiene und Umwelt Hamburg	Christian Schäfers et al
EPI_ISL_3368581	Germany/HH-HU-21/2021	2021-02	Europe	Germany	Institut für Hygiene und Umwelt Hamburg	Institut für Hygiene und Umwelt Hamburg	Christian Schäfers et al
EPI_ISL_3368582	Germany/HH-HU-22/2021	2021-02	Europe	Germany	MVZ Rheumatologie und Autoimmunmedizin Hamburg GmbH	Institut für Hygiene und Umwelt Hamburg	Christian Schäfers et al
EPI_ISL_3368583	Germany/HH-HU-23/2021	2021-02	Europe	Germany	Institut für Hygiene und Umwelt Hamburg	Institut für Hygiene und Umwelt Hamburg	Christian Schäfers et al
EPI_ISL_3368584	Germany/HH-HU-24/2021	2021-02	Europe	Germany	Institut für Hygiene und Umwelt Hamburg	Institut für Hygiene und Umwelt Hamburg	Christian Schäfers et al
EPI_ISL_3368585	Germany/HH-HU-25/2021	2021-02	Europe	Germany	Institut für Hygiene und Umwelt Hamburg	Institut für Hygiene und Umwelt Hamburg	Christian Schäfers et al
EPI_ISL_3368586	Germany/HH-HU-26/2021	2021-02	Europe	Germany	Institut für Hygiene und Umwelt Hamburg	Institut für Hygiene und Umwelt Hamburg	Christian Schäfers et al
EPI_ISL_3368587	Germany/HH-HU-27/2021	2021-02	Europe	Germany	Institut für Hygiene und Umwelt Hamburg	Institut für Hygiene und Umwelt Hamburg	Christian Schäfers et al
EPI_ISL_3368588	Germany/HH-HU-28/2021	2021-03	Europe	Germany	Labor Dr. Fenner und Kollegen	Institut für Hygiene und Umwelt Hamburg	Christian Schäfers et al
EPI_ISL_3368563	Germany/HH-HU-3/2021	2021-01	Europe	Germany	Institut für Hygiene und Umwelt Hamburg	Institut für Hygiene und Umwelt Hamburg	Christian Schäfers et al
EPI_ISL_3368590	Germany/HH-HU-30/2021	2021-03	Europe	Germany	Labor Dr. Fenner und Kollegen	Institut für Hygiene und Umwelt Hamburg	Christian Schäfers et al
EPI_ISL_3368591	Germany/HH-HU-31/2021	2021-03	Europe	Germany	Labor Dr. Fenner und Kollegen	Institut für Hygiene und Umwelt Hamburg	Christian Schäfers et al
EPI_ISL_3368592	Germany/HH-HU-32/2021	2021-03	Europe	Germany	Labor Dr. Fenner und Kollegen	Institut für Hygiene und Umwelt Hamburg	Christian Schäfers et al
EPI_ISL_3368593	Germany/HH-HU-33/2021	2021-03	Europe	Germany	Labor Dr. Fenner und Kollegen	Institut für Hygiene und Umwelt Hamburg	Christian Schäfers et al
EPI_ISL_3368594	Germany/HH-HU-34/2021	2021-03	Europe	Germany	Institut für Hygiene und Umwelt Hamburg	Institut für Hygiene und Umwelt Hamburg	Christian Schäfers et al
EPI_ISL_3368597	Germany/HH-HU-37/2021	2021-04	Europe	Germany	Labor Lademannbogen MVZ GmbH	Institut für Hygiene und Umwelt Hamburg	Christian Schäfers et al
EPI_ISL_3368598	Germany/HH-HU-38/2021	2021-04	Europe	Germany	Labor Lademannbogen MVZ GmbH	Institut für Hygiene und Umwelt Hamburg	Christian Schäfers et al
EPI_ISL_3368599	Germany/HH-HU-39/2021	2021-04	Europe	Germany	Labor Lademannbogen MVZ GmbH	Institut für Hygiene und Umwelt Hamburg	Christian Schäfers et al
EPI_ISL_3368564	Germany/HH-HU-4/2021	2021-01	Europe	Germany	Institut für Hygiene und Umwelt Hamburg	Institut für Hygiene und Umwelt Hamburg	Christian Schäfers et al
EPI_ISL_3368600	Germany/HH-HU-40/2021	2021-04	Europe	Germany	Labor Lademannbogen MVZ GmbH	Institut für Hygiene und Umwelt Hamburg	Christian Schäfers et al
EPI_ISL_3368601	Germany/HH-HU-41/2021	2021-04	Europe	Germany	Labor Lademannbogen MVZ GmbH	Institut für Hygiene und Umwelt Hamburg	Christian Schäfers et al
EPI_ISL_3368603	Germany/HH-HU-43/2021	2021-04	Europe	Germany	Labor Dr. Heidrich & Kollegen MVZ GmbH	Institut für Hygiene und Umwelt Hamburg	Christian Schäfers et al
EPI_ISL_3368604	Germany/HH-HU-44/2021	2021-04	Europe	Germany	Labor Dr. Heidrich & Kollegen MVZ GmbH	Institut für Hygiene und Umwelt Hamburg	Christian Schäfers et al
EPI_ISL_3368605	Germany/HH-HU-45/2021	2021-05	Europe	Germany	MVZ Rheumatologie und Autoimmunmedizin Hamburg GmbH	Institut für Hygiene und Umwelt Hamburg	Christian Schäfers et al
EPI_ISL_3368606	Germany/HH-HU-46/2021	2021-05	Europe	Germany	Labor Dr. Fenner und Kollegen	Institut für Hygiene und Umwelt Hamburg	Christian Schäfers et al
EPI_ISL_3368607	Germany/HH-HU-47/2021	2021-05	Europe	Germany	amedes MVZ für Laboratoriumsmedizin, Mikrobiologie und Genetik Hamburg GmbH	Institut für Hygiene und Umwelt Hamburg	Christian Schäfers et al
EPI_ISL_3368608	Germany/HH-HU-48/2021	2021-05	Europe	Germany	Labor Dr. Fenner und Kollegen	Institut für Hygiene und Umwelt Hamburg	Christian Schäfers et al
EPI_ISL_3368609	Germany/HH-HU-49/2021	2021-05	Europe	Germany	Labor Dr. Fenner und Kollegen	Institut für Hygiene und Umwelt Hamburg	Christian Schäfers et al
EPI_ISL_3368565	Germany/HH-HU-5/2021	2021-01	Europe	Germany	Institut für Hygiene und Umwelt Hamburg	Institut für Hygiene und Umwelt Hamburg	Christian Schäfers et al
EPI_ISL_3368610	Germany/HH-HU-50/2021	2021-06	Europe	Germany	Labor Dr. Heidrich & Kollegen MVZ GmbH	Institut für Hygiene und Umwelt Hamburg	Christian Schäfers et al
EPI_ISL_3368611	Germany/HH-HU-51/2021	2021-06	Europe	Germany	Labor Dr. Heidrich & Kollegen MVZ GmbH	Institut für Hygiene und Umwelt Hamburg	Christian Schäfers et al
EPI_ISL_3368612	Germany/HH-HU-52/2021	2021-06	Europe	Germany	Labor Dr. Fenner und Kollegen	Institut für Hygiene und Umwelt Hamburg	Christian Schäfers et al
EPI_ISL_3368614	Germany/HH-HU-54/2021	2021-06	Europe	Germany	Labor Dr. Fenner und Kollegen	Institut für Hygiene und Umwelt Hamburg	Christian Schäfers et al
EPI_ISL_3368615	Germany/HH-HU-55/2021	2021-06	Europe	Germany	Labor Dr. von Froreich GmbH	Institut für Hygiene und Umwelt Hamburg	Christian Schäfers et al
EPI_ISL_3368617	Germany/HH-HU-57/2021	2021-06	Europe	Germany	Labor Dr. Heidrich & Kollegen MVZ GmbH	Institut für Hygiene und Umwelt Hamburg	Christian Schäfers et al
EPI_ISL_3368618	Germany/HH-HU-58/2021	2021-06	Europe	Germany	Labor Dr. Fenner und Kollegen	Institut für Hygiene und Umwelt Hamburg	Christian Schäfers et al
EPI_ISL_3368619	Germany/HH-HU-59/2021	2021-06	Europe	Germany	Labor Dr. von Froreich GmbH	Institut für Hygiene und Umwelt Hamburg	Christian Schäfers et al
EPI_ISL_3368566	Germany/HH-HU-6/2021	2021-01	Europe	Germany	Institut für Hygiene und Umwelt Hamburg	Institut für Hygiene und Umwelt Hamburg	Christian Schäfers et al
EPI_ISL_3368620	Germany/HH-HU-60/2021	2021-06	Europe	Germany	Labor Dr. Fenner und Kollegen	Institut für Hygiene und Umwelt Hamburg	Christian Schäfers et al
EPI_ISL_3368621	Germany/HH-HU-61/2021	2021-07	Europe	Germany	Labor Dr. Heidrich & Kollegen MVZ GmbH	Institut für Hygiene und Umwelt Hamburg	Christian Schäfers et al
EPI_ISL_3368622	Germany/HH-HU-62/2021	2021-07	Europe	Germany	Labor Dr. Fenner und Kollegen	Institut für Hygiene und Umwelt Hamburg	Christian Schäfers et al
EPI_ISL_3368567	Germany/HH-HU-7/2021	2021-01	Europe	Germany	Institut für Hygiene und Umwelt Hamburg	Institut für Hygiene und Umwelt Hamburg	Christian Schäfers et al
EPI_ISL_3368568	Germany/HH-HU-8/2021	2021-01	Europe	Germany	Institut für Hygiene und Umwelt Hamburg	Institut für Hygiene und Umwelt Hamburg	Christian Schäfers et al
EPI_ISL_3368569	Germany/HH-HU-9/2021	2021-01	Europe	Germany	Institut für Hygiene und Umwelt Hamburg	Institut für Hygiene und Umwelt Hamburg	Christian Schäfers et al
EPI_ISL_996417	Germany/HH-IMB15572/2021	2021-01-26	Europe	Germany	Bundeswehrkrankenhaus Hamburg	Bundeswehr Institute of Microbiology	Markus Antwerpen et al
EPI_ISL_996419	Germany/HH-IMB15573/2021	2021-01-31	Europe	Germany	Bundeswehrkrankenhaus Hamburg	Bundeswehr Institute of Microbiology	Markus Antwerpen et al
EPI_ISL_1364907	Germany/HH-IMB15709/2021	2021-02-01	Europe	Germany	Bundeswehrkrankenhaus Hamburg	Bundeswehr Institute of Microbiology	Markus Antwerpen et al
EPI_ISL_1364937	Germany/HH-IMB15863/2021	2021-02-09	Europe	Germany	Bundeswehrkrankenhaus Hamburg	Bundeswehr Institute of Microbiology	Markus Antwerpen et al
EPI_ISL_1364938	Germany/HH-IMB15864/2021	2021-02-10	Europe	Germany	Bundeswehrkrankenhaus Hamburg	Bundeswehr Institute of Microbiology	Markus Antwerpen et al
EPI_ISL_1364965	Germany/HH-IMB16108/2021	2021-02-16	Europe	Germany	Bundeswehrkrankenhaus Hamburg	Bundeswehr Institute of Microbiology	Markus Antwerpen et al
EPI_ISL_1364966	Germany/HH-IMB16115/2021	2021-02-22	Europe	Germany	Bundeswehrkrankenhaus Hamburg	Bundeswehr Institute of Microbiology	Markus Antwerpen et al
EPI_ISL_1364980	Germany/HH-IMB16251/2021	2021-02-24	Europe	Germany	Bundeswehrkrankenhaus Hamburg	Bundeswehr Institute of Microbiology	Markus Antwerpen et al
EPI_ISL_1364986	Germany/HH-IMB16252/2021	2021-02-24	Europe	Germany	Bundeswehrkrankenhaus Hamburg	Bundeswehr Institute of Microbiology	Markus Antwerpen et al
EPI_ISL_1364981	Germany/HH-IMB16254/2021	2021-02-24	Europe	Germany	Bundeswehrkrankenhaus Hamburg	Bundeswehr Institute of Microbiology	Markus Antwerpen et al
EPI_ISL_1364982	Germany/HH-IMB16255/2021	2021-02-26	Europe	Germany	Bundeswehrkrankenhaus Hamburg	Bundeswehr Institute of Microbiology	Markus Antwerpen et al
EPI_ISL_1364992	Germany/HH-IMB16383/2021	2021-03-04	Europe	Germany	Bundeswehrkrankenhaus Hamburg	Bundeswehr Institute of Microbiology	Markus Antwerpen et al
EPI_ISL_1364995	Germany/HH-IMB16386/2021	2021-03-05	Europe	Germany	Bundeswehrkrankenhaus Hamburg	Bundeswehr Institute of Microbiology	Markus Antwerpen et al
EPI_ISL_1365020	Germany/HH-IMB16543/2021	2021-03-08	Europe	Germany	Bundeswehrkrankenhaus Hamburg	Bundeswehr Institute of Microbiology	Markus Antwerpen et al
EPI_ISL_1365021	Germany/HH-IMB16545/2021	2021-03-14	Europe	Germany	Bundeswehrkrankenhaus Hamburg	Bundeswehr Institute of Microbiology	Markus Antwerpen et al
EPI_ISL_1833962	Germany/HH-IMB16683/2021	2021-03-22	Europe	Germany	Bundeswehrkrankenhaus Hamburg	Bundeswehr Institute of Microbiology	Markus Antwerpen et al
EPI_ISL_1833963	Germany/HH-IMB16684/2021	2021-03-21	Europe	Germany	Bundeswehrkrankenhaus Hamburg	Bundeswehr Institute of Microbiology	Markus Antwerpen et al
EPI_ISL_1833964	Germany/HH-IMB16685/2021	2021-03-16	Europe	Germany	Bundeswehrkrankenhaus Hamburg	Bundeswehr Institute of Microbiology	Markus Antwerpen et al
EPI_ISL_1833965	Germany/HH-IMB16686/2021	2021-03-17	Europe	Germany	Bundeswehrkrankenhaus Hamburg	Bundeswehr Institute of Microbiology	Markus Antwerpen et al
EPI_ISL_1833966	Germany/HH-IMB16688/2021	2021-03-14	Europe	Germany	Bundeswehrkrankenhaus Hamburg	Bundeswehr Institute of Microbiology	Markus Antwerpen et al
EPI_ISL_1833967	Germany/HH-IMB16689/2021	2021-03-14	Europe	Germany	Bundeswehrkrankenhaus Hamburg	Bundeswehr Institute of Microbiology	Markus Antwerpen et al
EPI_ISL_1833991	Germany/HH-IMB17014/2021	2021-03-23	Europe	Germany	Bundeswehrkrankenhaus Hamburg	Bundeswehr Institute of Microbiology	Markus Antwerpen et al
EPI_ISL_1833992	Germany/HH-IMB17015/2021	2021-03-28	Europe	Germany	Bundeswehrkrankenhaus Hamburg	Bundeswehr Institute of Microbiology	Markus Antwerpen et al
EPI_ISL_1833993	Germany/HH-IMB17016/2021	2021-03-27	Europe	Germany	Bundeswehrkrankenhaus Hamburg	Bundeswehr Institute of Microbiology	Markus Antwerpen et al
EPI_ISL_1834006	Germany/HH-IMB17131/2021	2021-03-30	Europe	Germany	Bundeswehrkrankenhaus Hamburg	Bundeswehr Institute of Microbiology	Markus Antwerpen et al
EPI_ISL_2536132	Germany/HH-IMB17774/2021	2021-04-28	Europe	Germany	Bundeswehrkrankenhaus Hamburg	Bundeswehr Institute of Microbiology	Markus Antwerpen et al
EPI_ISL_2727663	Germany/HH-IMB18072/2021	2021-06-04	Europe	Germany	Bundeswehrkrankenhaus Hamburg	Bundeswehr Institute of Microbiology	Markus Antwerpen et al
EPI_ISL_1141925	Germany/HH-RKI-I-011794/2021	2021-01-19	Europe	Germany	MVZ Labor Dr. Fenner und Kollegen (Standort Hamburg)	Robert Koch Institute	?
EPI_ISL_1141928	Germany/HH-RKI-I-011797/2021	2021-01-24	Europe	Germany	MVZ Labor Dr. Fenner und Kollegen (Standort Hamburg)	Robert Koch Institute	?
EPI_ISL_1141932	Germany/HH-RKI-I-011801/2021	2021-01-25	Europe	Germany	MVZ Labor Dr. Fenner und Kollegen (Standort Hamburg)	Robert Koch Institute	?
EPI_ISL_1141937	Germany/HH-RKI-I-011806/2021	2021-01-25	Europe	Germany	MVZ Labor Dr. Fenner und Kollegen (Standort Hamburg)	Robert Koch Institute	?
EPI_ISL_1142332	Germany/HH-RKI-I-012200/2021	2021-01-25	Europe	Germany	LabKom - Labor Hamburg-Lübeck	Robert Koch Institute	?
EPI_ISL_1142352	Germany/HH-RKI-I-012220/2021	2021-01-18	Europe	Germany	LabKom - Labor Hamburg-Lübeck	Robert Koch Institute	?
EPI_ISL_1142490	Germany/HH-RKI-I-012358/2021	2021-01-25	Europe	Germany	LabKom - Labor Hamburg-Lübeck	Robert Koch Institute	?
EPI_ISL_1142565	Germany/HH-RKI-I-012433/2021	2021-01-23	Europe	Germany	MVZ Labor Dr. Fenner und Kollegen (Standort Hamburg)	Robert Koch Institute	?
EPI_ISL_1142701	Germany/HH-RKI-I-012568/2021	2021-01-28	Europe	Germany	amedes MVZ für Laboratoriumsmedizin Hamburg	Robert Koch Institute	?
EPI_ISL_1143044	Germany/HH-RKI-I-012910/2021	2021-01-29	Europe	Germany	Sonic - Labor Dr. von Froreich GmbH	Robert Koch Institute	?
EPI_ISL_1143047	Germany/HH-RKI-I-012913/2021	2021-02-01	Europe	Germany	Sonic - Labor Dr. von Froreich GmbH	Robert Koch Institute	?
EPI_ISL_1143056	Germany/HH-RKI-I-012922/2021	2021-01-29	Europe	Germany	Sonic - Labor Dr. von Froreich GmbH	Robert Koch Institute	?
EPI_ISL_1143072	Germany/HH-RKI-I-012938/2021	2021-01-29	Europe	Germany	Sonic - Labor Dr. von Froreich GmbH	Robert Koch Institute	?
EPI_ISL_1143084	Germany/HH-RKI-I-012950/2021	2021-01-27	Europe	Germany	LabKom - Labor Hamburg-Lübeck	Robert Koch Institute	?
EPI_ISL_1143087	Germany/HH-RKI-I-012953/2021	2021-02-01	Europe	Germany	Sonic - Labor Dr. von Froreich GmbH	Robert Koch Institute	?
EPI_ISL_1143105	Germany/HH-RKI-I-012971/2021	2021-01-27	Europe	Germany	LabKom - Labor Hamburg-Lübeck	Robert Koch Institute	?
EPI_ISL_1143131	Germany/HH-RKI-I-012997/2021	2021-01-27	Europe	Germany	LabKom - Labor Hamburg-Lübeck	Robert Koch Institute	?
EPI_ISL_1143172	Germany/HH-RKI-I-013038/2021	2021-01-29	Europe	Germany	Sonic - Labor Dr. von Froreich GmbH	Robert Koch Institute	?
EPI_ISL_1143176	Germany/HH-RKI-I-013042/2021	2021-01-27	Europe	Germany	LabKom - Labor Hamburg-Lübeck	Robert Koch Institute	?
EPI_ISL_1143178	Germany/HH-RKI-I-013044/2021	2021-01-28	Europe	Germany	Sonic - Labor Dr. von Froreich GmbH	Robert Koch Institute	?
EPI_ISL_1143183	Germany/HH-RKI-I-013049/2021	2021-02-01	Europe	Germany	Sonic - Labor Dr. von Froreich GmbH	Robert Koch Institute	?
EPI_ISL_1143210	Germany/HH-RKI-I-013076/2021	2021-02-01	Europe	Germany	Sonic - Labor Dr. von Froreich GmbH	Robert Koch Institute	?
EPI_ISL_1143215	Germany/HH-RKI-I-013081/2021	2021-02-01	Europe	Germany	Sonic - Labor Dr. von Froreich GmbH	Robert Koch Institute	?
EPI_ISL_1143238	Germany/HH-RKI-I-013104/2021	2021-02-01	Europe	Germany	Sonic - Labor Dr. von Froreich GmbH	Robert Koch Institute	?
EPI_ISL_1143240	Germany/HH-RKI-I-013106/2021	2021-01-28	Europe	Germany	Sonic - Labor Dr. von Froreich GmbH	Robert Koch Institute	?
EPI_ISL_1143242	Germany/HH-RKI-I-013108/2021	2021-01-29	Europe	Germany	Sonic - Labor Dr. von Froreich GmbH	Robert Koch Institute	?
EPI_ISL_1143250	Germany/HH-RKI-I-013116/2021	2021-02-01	Europe	Germany	Sonic - Labor Dr. von Froreich GmbH	Robert Koch Institute	?
EPI_ISL_1143264	Germany/HH-RKI-I-013130/2021	2021-02-01	Europe	Germany	Sonic - Labor Dr. von Froreich GmbH	Robert Koch Institute	?
EPI_ISL_1143290	Germany/HH-RKI-I-013156/2021	2021-01-29	Europe	Germany	Sonic - Labor Dr. von Froreich GmbH	Robert Koch Institute	?
EPI_ISL_1143300	Germany/HH-RKI-I-013166/2021	2021-01-27	Europe	Germany	LabKom - Labor Hamburg-Lübeck	Robert Koch Institute	?
EPI_ISL_1143418	Germany/HH-RKI-I-013283/2021	2021-01-26	Europe	Germany	MVZ Labor Dr. Fenner und Kollegen (Standort Hamburg)	Robert Koch Institute	?
EPI_ISL_1143423	Germany/HH-RKI-I-013288/2021	2021-01-26	Europe	Germany	MVZ Labor Dr. Fenner und Kollegen (Standort Hamburg)	Robert Koch Institute	?
EPI_ISL_1143426	Germany/HH-RKI-I-013291/2021	2021-01-26	Europe	Germany	MVZ Labor Dr. Fenner und Kollegen (Standort Hamburg)	Robert Koch Institute	?
EPI_ISL_1143430	Germany/HH-RKI-I-013295/2021	2021-01-27	Europe	Germany	MVZ Labor Dr. Fenner und Kollegen (Standort Hamburg)	Robert Koch Institute	?
EPI_ISL_1143434	Germany/HH-RKI-I-013299/2021	2021-01-28	Europe	Germany	MVZ Labor Dr. Fenner und Kollegen (Standort Hamburg)	Robert Koch Institute	?
EPI_ISL_1143435	Germany/HH-RKI-I-013300/2021	2021-01-28	Europe	Germany	MVZ Labor Dr. Fenner und Kollegen (Standort Hamburg)	Robert Koch Institute	?
EPI_ISL_1143438	Germany/HH-RKI-I-013303/2021	2021-01-29	Europe	Germany	MVZ Labor Dr. Fenner und Kollegen (Standort Hamburg)	Robert Koch Institute	?
EPI_ISL_1143439	Germany/HH-RKI-I-013304/2021	2021-01-29	Europe	Germany	MVZ Labor Dr. Fenner und Kollegen (Standort Hamburg)	Robert Koch Institute	?
EPI_ISL_1143440	Germany/HH-RKI-I-013305/2021	2021-01-29	Europe	Germany	MVZ Labor Dr. Fenner und Kollegen (Standort Hamburg)	Robert Koch Institute	?
EPI_ISL_1143441	Germany/HH-RKI-I-013306/2021	2021-01-31	Europe	Germany	MVZ Labor Dr. Fenner und Kollegen (Standort Hamburg)	Robert Koch Institute	?
EPI_ISL_1143442	Germany/HH-RKI-I-013307/2021	2021-01-29	Europe	Germany	MVZ Labor Dr. Fenner und Kollegen (Standort Hamburg)	Robert Koch Institute	?
EPI_ISL_1143443	Germany/HH-RKI-I-013308/2021	2021-01-29	Europe	Germany	MVZ Labor Dr. Fenner und Kollegen (Standort Hamburg)	Robert Koch Institute	?
EPI_ISL_1143444	Germany/HH-RKI-I-013309/2021	2021-01-29	Europe	Germany	MVZ Labor Dr. Fenner und Kollegen (Standort Hamburg)	Robert Koch Institute	?
EPI_ISL_1143446	Germany/HH-RKI-I-013311/2021	2021-01-29	Europe	Germany	MVZ Labor Dr. Fenner und Kollegen (Standort Hamburg)	Robert Koch Institute	?
EPI_ISL_1144907	Germany/HH-RKI-I-014769/2021	2021-01-28	Europe	Germany	Labor Dr. Heidrich & Kollegen MVZ GmbH Hamburg	Robert Koch Institute	?
EPI_ISL_1144908	Germany/HH-RKI-I-014770/2021	2021-01-25	Europe	Germany	Labor Dr. Heidrich & Kollegen MVZ GmbH Hamburg	Robert Koch Institute	?
EPI_ISL_1144909	Germany/HH-RKI-I-014771/2021	2021-01-25	Europe	Germany	Labor Dr. Heidrich & Kollegen MVZ GmbH Hamburg	Robert Koch Institute	?
EPI_ISL_1144910	Germany/HH-RKI-I-014772/2021	2021-01-28	Europe	Germany	Labor Dr. Heidrich & Kollegen MVZ GmbH Hamburg	Robert Koch Institute	?
EPI_ISL_1144911	Germany/HH-RKI-I-014773/2021	2021-01-28	Europe	Germany	Labor Dr. Heidrich & Kollegen MVZ GmbH Hamburg	Robert Koch Institute	?
EPI_ISL_1144912	Germany/HH-RKI-I-014774/2021	2021-01-26	Europe	Germany	Labor Dr. Heidrich & Kollegen MVZ GmbH Hamburg	Robert Koch Institute	?
EPI_ISL_1144996	Germany/HH-RKI-I-014858/2021	2021-02-02	Europe	Germany	Sonic - Labor Dr. von Froreich GmbH	Robert Koch Institute	?
EPI_ISL_1145010	Germany/HH-RKI-I-014872/2021	2021-02-01	Europe	Germany	Sonic - Labor Dr. von Froreich GmbH	Robert Koch Institute	?
EPI_ISL_1145011	Germany/HH-RKI-I-014873/2021	2021-02-02	Europe	Germany	Sonic - Labor Dr. von Froreich GmbH	Robert Koch Institute	?
EPI_ISL_1145017	Germany/HH-RKI-I-014879/2021	2021-02-01	Europe	Germany	Sonic - Labor Dr. von Froreich GmbH	Robert Koch Institute	?
EPI_ISL_1145056	Germany/HH-RKI-I-014918/2021	2021-02-02	Europe	Germany	Sonic - Labor Dr. von Froreich GmbH	Robert Koch Institute	?
EPI_ISL_1145064	Germany/HH-RKI-I-014926/2021	2021-02-01	Europe	Germany	Sonic - Labor Dr. von Froreich GmbH	Robert Koch Institute	?
EPI_ISL_1145081	Germany/HH-RKI-I-014943/2021	2021-02-02	Europe	Germany	Sonic - Labor Dr. von Froreich GmbH	Robert Koch Institute	?
EPI_ISL_1145117	Germany/HH-RKI-I-014979/2021	2021-02-01	Europe	Germany	Sonic - Labor Dr. von Froreich GmbH	Robert Koch Institute	?
EPI_ISL_1145137	Germany/HH-RKI-I-014999/2021	2021-02-02	Europe	Germany	Sonic - Labor Dr. von Froreich GmbH	Robert Koch Institute	?
EPI_ISL_1145150	Germany/HH-RKI-I-015012/2021	2021-02-01	Europe	Germany	Sonic - Labor Dr. von Froreich GmbH	Robert Koch Institute	?
EPI_ISL_1145199	Germany/HH-RKI-I-015061/2021	2021-02-01	Europe	Germany	Sonic - Labor Dr. von Froreich GmbH	Robert Koch Institute	?
EPI_ISL_1145691	Germany/HH-RKI-I-015529/2021	2021-02-06	Europe	Germany	amedes MVZ für Laboratoriumsmedizin Hamburg	Robert Koch Institute	?
EPI_ISL_1145936	Germany/HH-RKI-I-015774/2021	2021-02-04	Europe	Germany	Sonic - Labor Dr. von Froreich GmbH	Robert Koch Institute	?
EPI_ISL_1145940	Germany/HH-RKI-I-015778/2021	2021-02-05	Europe	Germany	Sonic - Labor Dr. von Froreich GmbH	Robert Koch Institute	?
EPI_ISL_1145942	Germany/HH-RKI-I-015780/2021	2021-01-25	Europe	Germany	LabKom - Labor Hamburg-Lübeck	Robert Koch Institute	?
EPI_ISL_1145960	Germany/HH-RKI-I-015798/2021	2021-02-03	Europe	Germany	Sonic - Labor Dr. von Froreich GmbH	Robert Koch Institute	?
EPI_ISL_1145971	Germany/HH-RKI-I-015809/2021	2021-02-05	Europe	Germany	Sonic - Labor Dr. von Froreich GmbH	Robert Koch Institute	?
EPI_ISL_1145974	Germany/HH-RKI-I-015812/2021	2021-02-05	Europe	Germany	Sonic - Labor Dr. von Froreich GmbH	Robert Koch Institute	?
EPI_ISL_1145985	Germany/HH-RKI-I-015823/2021	2021-02-05	Europe	Germany	Sonic - Labor Dr. von Froreich GmbH	Robert Koch Institute	?
EPI_ISL_1145990	Germany/HH-RKI-I-015828/2021	2021-02-05	Europe	Germany	Sonic - Labor Dr. von Froreich GmbH	Robert Koch Institute	?
EPI_ISL_1146001	Germany/HH-RKI-I-015839/2021	2021-02-05	Europe	Germany	Sonic - Labor Dr. von Froreich GmbH	Robert Koch Institute	?
EPI_ISL_1146007	Germany/HH-RKI-I-015845/2021	2021-02-03	Europe	Germany	Sonic - Labor Dr. von Froreich GmbH	Robert Koch Institute	?
EPI_ISL_1146041	Germany/HH-RKI-I-015879/2021	2021-02-04	Europe	Germany	Sonic - Labor Dr. von Froreich GmbH	Robert Koch Institute	?
EPI_ISL_1146052	Germany/HH-RKI-I-015890/2021	2021-02-03	Europe	Germany	Sonic - Labor Dr. von Froreich GmbH	Robert Koch Institute	?
EPI_ISL_1146064	Germany/HH-RKI-I-015902/2021	2021-02-03	Europe	Germany	Sonic - Labor Dr. von Froreich GmbH	Robert Koch Institute	?
EPI_ISL_1146074	Germany/HH-RKI-I-015912/2021	2021-02-03	Europe	Germany	Sonic - Labor Dr. von Froreich GmbH	Robert Koch Institute	?
EPI_ISL_1146110	Germany/HH-RKI-I-015948/2021	2021-02-03	Europe	Germany	Sonic - Labor Dr. von Froreich GmbH	Robert Koch Institute	?
EPI_ISL_1146115	Germany/HH-RKI-I-015953/2021	2021-02-03	Europe	Germany	Sonic - Labor Dr. von Froreich GmbH	Robert Koch Institute	?
EPI_ISL_1146120	Germany/HH-RKI-I-015958/2021	2021-02-03	Europe	Germany	Sonic - Labor Dr. von Froreich GmbH	Robert Koch Institute	?
EPI_ISL_1146158	Germany/HH-RKI-I-015996/2021	2021-02-03	Europe	Germany	Sonic - Labor Dr. von Froreich GmbH	Robert Koch Institute	?
EPI_ISL_1146159	Germany/HH-RKI-I-015997/2021	2021-02-03	Europe	Germany	Sonic - Labor Dr. von Froreich GmbH	Robert Koch Institute	?
EPI_ISL_1146162	Germany/HH-RKI-I-016000/2021	2021-02-03	Europe	Germany	Sonic - Labor Dr. von Froreich GmbH	Robert Koch Institute	?
EPI_ISL_1146214	Germany/HH-RKI-I-016052/2021	2021-02-05	Europe	Germany	amedes MVZ für Laboratoriumsmedizin Hamburg	Robert Koch Institute	?
EPI_ISL_1147199	Germany/HH-RKI-I-017037/2021	2021-02-05	Europe	Germany	MVZ Labor Dr. Fenner und Kollegen (Standort Hamburg)	Robert Koch Institute	?
EPI_ISL_1147200	Germany/HH-RKI-I-017038/2021	2021-02-05	Europe	Germany	MVZ Labor Dr. Fenner und Kollegen (Standort Hamburg)	Robert Koch Institute	?
EPI_ISL_1147201	Germany/HH-RKI-I-017039/2021	2021-02-06	Europe	Germany	MVZ Labor Dr. Fenner und Kollegen (Standort Hamburg)	Robert Koch Institute	?
EPI_ISL_1147202	Germany/HH-RKI-I-017040/2021	2021-02-06	Europe	Germany	MVZ Labor Dr. Fenner und Kollegen (Standort Hamburg)	Robert Koch Institute	?
EPI_ISL_1147203	Germany/HH-RKI-I-017041/2021	2021-02-07	Europe	Germany	MVZ Labor Dr. Fenner und Kollegen (Standort Hamburg)	Robert Koch Institute	?
EPI_ISL_1147204	Germany/HH-RKI-I-017042/2021	2021-02-06	Europe	Germany	MVZ Labor Dr. Fenner und Kollegen (Standort Hamburg)	Robert Koch Institute	?
EPI_ISL_1147205	Germany/HH-RKI-I-017043/2021	2021-02-06	Europe	Germany	MVZ Labor Dr. Fenner und Kollegen (Standort Hamburg)	Robert Koch Institute	?
EPI_ISL_1147206	Germany/HH-RKI-I-017044/2021	2021-02-06	Europe	Germany	MVZ Labor Dr. Fenner und Kollegen (Standort Hamburg)	Robert Koch Institute	?
EPI_ISL_1147207	Germany/HH-RKI-I-017045/2021	2021-02-06	Europe	Germany	MVZ Labor Dr. Fenner und Kollegen (Standort Hamburg)	Robert Koch Institute	?
EPI_ISL_1147208	Germany/HH-RKI-I-017046/2021	2021-02-06	Europe	Germany	MVZ Labor Dr. Fenner und Kollegen (Standort Hamburg)	Robert Koch Institute	?
EPI_ISL_1147209	Germany/HH-RKI-I-017047/2021	2021-02-06	Europe	Germany	MVZ Labor Dr. Fenner und Kollegen (Standort Hamburg)	Robert Koch Institute	?
EPI_ISL_1147211	Germany/HH-RKI-I-017049/2021	2021-02-06	Europe	Germany	MVZ Labor Dr. Fenner und Kollegen (Standort Hamburg)	Robert Koch Institute	?
EPI_ISL_1147212	Germany/HH-RKI-I-017050/2021	2021-02-04	Europe	Germany	MVZ Labor Dr. Fenner und Kollegen (Standort Hamburg)	Robert Koch Institute	?
EPI_ISL_1147213	Germany/HH-RKI-I-017051/2021	2021-02-04	Europe	Germany	MVZ Labor Dr. Fenner und Kollegen (Standort Hamburg)	Robert Koch Institute	?
EPI_ISL_1147214	Germany/HH-RKI-I-017052/2021	2021-02-05	Europe	Germany	MVZ Labor Dr. Fenner und Kollegen (Standort Hamburg)	Robert Koch Institute	?
EPI_ISL_1147215	Germany/HH-RKI-I-017053/2021	2021-02-05	Europe	Germany	MVZ Labor Dr. Fenner und Kollegen (Standort Hamburg)	Robert Koch Institute	?
EPI_ISL_1147216	Germany/HH-RKI-I-017054/2021	2021-02-05	Europe	Germany	MVZ Labor Dr. Fenner und Kollegen (Standort Hamburg)	Robert Koch Institute	?
EPI_ISL_1147217	Germany/HH-RKI-I-017055/2021	2021-02-05	Europe	Germany	MVZ Labor Dr. Fenner und Kollegen (Standort Hamburg)	Robert Koch Institute	?
EPI_ISL_1147218	Germany/HH-RKI-I-017056/2021	2021-02-04	Europe	Germany	MVZ Labor Dr. Fenner und Kollegen (Standort Hamburg)	Robert Koch Institute	?
EPI_ISL_1147221	Germany/HH-RKI-I-017059/2021	2021-02-06	Europe	Germany	MVZ Labor Dr. Fenner und Kollegen (Standort Hamburg)	Robert Koch Institute	?
EPI_ISL_1147222	Germany/HH-RKI-I-017060/2021	2021-02-05	Europe	Germany	MVZ Labor Dr. Fenner und Kollegen (Standort Hamburg)	Robert Koch Institute	?
EPI_ISL_1147223	Germany/HH-RKI-I-017061/2021	2021-02-07	Europe	Germany	MVZ Labor Dr. Fenner und Kollegen (Standort Hamburg)	Robert Koch Institute	?
EPI_ISL_1147224	Germany/HH-RKI-I-017062/2021	2021-02-07	Europe	Germany	MVZ Labor Dr. Fenner und Kollegen (Standort Hamburg)	Robert Koch Institute	?
EPI_ISL_1147225	Germany/HH-RKI-I-017063/2021	2021-02-07	Europe	Germany	MVZ Labor Dr. Fenner und Kollegen (Standort Hamburg)	Robert Koch Institute	?
EPI_ISL_1147226	Germany/HH-RKI-I-017064/2021	2021-02-07	Europe	Germany	MVZ Labor Dr. Fenner und Kollegen (Standort Hamburg)	Robert Koch Institute	?
EPI_ISL_1147227	Germany/HH-RKI-I-017065/2021	2021-02-07	Europe	Germany	MVZ Labor Dr. Fenner und Kollegen (Standort Hamburg)	Robert Koch Institute	?
EPI_ISL_1147228	Germany/HH-RKI-I-017066/2021	2021-02-06	Europe	Germany	MVZ Labor Dr. Fenner und Kollegen (Standort Hamburg)	Robert Koch Institute	?
EPI_ISL_1147229	Germany/HH-RKI-I-017067/2021	2021-02-04	Europe	Germany	MVZ Labor Dr. Fenner und Kollegen (Standort Hamburg)	Robert Koch Institute	?
EPI_ISL_1147230	Germany/HH-RKI-I-017068/2021	2021-02-04	Europe	Germany	MVZ Labor Dr. Fenner und Kollegen (Standort Hamburg)	Robert Koch Institute	?
EPI_ISL_1147232	Germany/HH-RKI-I-017070/2021	2021-02-04	Europe	Germany	MVZ Labor Dr. Fenner und Kollegen (Standort Hamburg)	Robert Koch Institute	?
EPI_ISL_1147235	Germany/HH-RKI-I-017073/2021	2021-02-05	Europe	Germany	MVZ Labor Dr. Fenner und Kollegen (Standort Hamburg)	Robert Koch Institute	?
EPI_ISL_1147236	Germany/HH-RKI-I-017074/2021	2021-02-05	Europe	Germany	MVZ Labor Dr. Fenner und Kollegen (Standort Hamburg)	Robert Koch Institute	?
EPI_ISL_1147237	Germany/HH-RKI-I-017075/2021	2021-02-04	Europe	Germany	MVZ Labor Dr. Fenner und Kollegen (Standort Hamburg)	Robert Koch Institute	?
EPI_ISL_1147238	Germany/HH-RKI-I-017076/2021	2021-02-06	Europe	Germany	MVZ Labor Dr. Fenner und Kollegen (Standort Hamburg)	Robert Koch Institute	?
EPI_ISL_1147239	Germany/HH-RKI-I-017077/2021	2021-02-06	Europe	Germany	MVZ Labor Dr. Fenner und Kollegen (Standort Hamburg)	Robert Koch Institute	?
EPI_ISL_1147241	Germany/HH-RKI-I-017079/2021	2021-02-06	Europe	Germany	MVZ Labor Dr. Fenner und Kollegen (Standort Hamburg)	Robert Koch Institute	?
EPI_ISL_1147242	Germany/HH-RKI-I-017080/2021	2021-02-05	Europe	Germany	MVZ Labor Dr. Fenner und Kollegen (Standort Hamburg)	Robert Koch Institute	?
EPI_ISL_1147244	Germany/HH-RKI-I-017082/2021	2021-02-05	Europe	Germany	MVZ Labor Dr. Fenner und Kollegen (Standort Hamburg)	Robert Koch Institute	?
EPI_ISL_1147245	Germany/HH-RKI-I-017083/2021	2021-02-05	Europe	Germany	MVZ Labor Dr. Fenner und Kollegen (Standort Hamburg)	Robert Koch Institute	?
EPI_ISL_1147246	Germany/HH-RKI-I-017084/2021	2021-02-05	Europe	Germany	MVZ Labor Dr. Fenner und Kollegen (Standort Hamburg)	Robert Koch Institute	?
EPI_ISL_1147717	Germany/HH-RKI-I-017555/2021	2021-02-04	Europe	Germany	amedes MVZ für Laboratoriumsmedizin Hamburg	Robert Koch Institute	?
EPI_ISL_1148172	Germany/HH-RKI-I-018010/2021	2021-02-10	Europe	Germany	Sonic - Labor Dr. von Froreich GmbH	Robert Koch Institute	?
EPI_ISL_1148180	Germany/HH-RKI-I-018018/2021	2021-02-10	Europe	Germany	Sonic - Labor Dr. von Froreich GmbH	Robert Koch Institute	?
EPI_ISL_1148193	Germany/HH-RKI-I-018031/2021	2021-02-10	Europe	Germany	Sonic - Labor Dr. von Froreich GmbH	Robert Koch Institute	?
EPI_ISL_1148195	Germany/HH-RKI-I-018033/2021	2021-02-11	Europe	Germany	Sonic - Labor Dr. von Froreich GmbH	Robert Koch Institute	?
EPI_ISL_1148198	Germany/HH-RKI-I-018036/2021	2021-02-10	Europe	Germany	Sonic - Labor Dr. von Froreich GmbH	Robert Koch Institute	?
EPI_ISL_1148202	Germany/HH-RKI-I-018040/2021	2021-02-11	Europe	Germany	Sonic - Labor Dr. von Froreich GmbH	Robert Koch Institute	?
EPI_ISL_1148213	Germany/HH-RKI-I-018051/2021	2021-02-11	Europe	Germany	Sonic - Labor Dr. von Froreich GmbH	Robert Koch Institute	?
EPI_ISL_1148226	Germany/HH-RKI-I-018064/2021	2021-02-10	Europe	Germany	Sonic - Labor Dr. von Froreich GmbH	Robert Koch Institute	?
EPI_ISL_1148238	Germany/HH-RKI-I-018076/2021	2021-02-03	Europe	Germany	Sonic - Labor Dr. von Froreich GmbH	Robert Koch Institute	?
EPI_ISL_1148246	Germany/HH-RKI-I-018084/2021	2021-02-11	Europe	Germany	Sonic - Labor Dr. von Froreich GmbH	Robert Koch Institute	?
EPI_ISL_1148247	Germany/HH-RKI-I-018085/2021	2021-02-10	Europe	Germany	Sonic - Labor Dr. von Froreich GmbH	Robert Koch Institute	?
EPI_ISL_1148261	Germany/HH-RKI-I-018099/2021	2021-02-10	Europe	Germany	Sonic - Labor Dr. von Froreich GmbH	Robert Koch Institute	?
EPI_ISL_1148295	Germany/HH-RKI-I-018133/2021	2021-02-10	Europe	Germany	Sonic - Labor Dr. von Froreich GmbH	Robert Koch Institute	?
EPI_ISL_1148303	Germany/HH-RKI-I-018141/2021	2021-02-10	Europe	Germany	Sonic - Labor Dr. von Froreich GmbH	Robert Koch Institute	?
EPI_ISL_1148304	Germany/HH-RKI-I-018142/2021	2021-02-10	Europe	Germany	Sonic - Labor Dr. von Froreich GmbH	Robert Koch Institute	?
EPI_ISL_1148311	Germany/HH-RKI-I-018149/2021	2021-02-11	Europe	Germany	Sonic - Labor Dr. von Froreich GmbH	Robert Koch Institute	?
EPI_ISL_1148312	Germany/HH-RKI-I-018150/2021	2021-02-11	Europe	Germany	Sonic - Labor Dr. von Froreich GmbH	Robert Koch Institute	?
EPI_ISL_1148314	Germany/HH-RKI-I-018152/2021	2021-02-10	Europe	Germany	Sonic - Labor Dr. von Froreich GmbH	Robert Koch Institute	?
EPI_ISL_1148322	Germany/HH-RKI-I-018160/2021	2021-02-11	Europe	Germany	Sonic - Labor Dr. von Froreich GmbH	Robert Koch Institute	?
EPI_ISL_1148327	Germany/HH-RKI-I-018165/2021	2021-02-11	Europe	Germany	Sonic - Labor Dr. von Froreich GmbH	Robert Koch Institute	?
EPI_ISL_1148334	Germany/HH-RKI-I-018172/2021	2021-02-11	Europe	Germany	Sonic - Labor Dr. von Froreich GmbH	Robert Koch Institute	?
EPI_ISL_1148342	Germany/HH-RKI-I-018180/2021	2021-02-11	Europe	Germany	Sonic - Labor Dr. von Froreich GmbH	Robert Koch Institute	?
EPI_ISL_1148352	Germany/HH-RKI-I-018190/2021	2021-02-11	Europe	Germany	Sonic - Labor Dr. von Froreich GmbH	Robert Koch Institute	?
EPI_ISL_1148355	Germany/HH-RKI-I-018193/2021	2021-02-10	Europe	Germany	Sonic - Labor Dr. von Froreich GmbH	Robert Koch Institute	?
EPI_ISL_1148356	Germany/HH-RKI-I-018194/2021	2021-02-09	Europe	Germany	Sonic - Labor Dr. von Froreich GmbH	Robert Koch Institute	?
EPI_ISL_1148359	Germany/HH-RKI-I-018197/2021	2021-02-11	Europe	Germany	Sonic - Labor Dr. von Froreich GmbH	Robert Koch Institute	?
EPI_ISL_1148372	Germany/HH-RKI-I-018210/2021	2021-02-10	Europe	Germany	Sonic - Labor Dr. von Froreich GmbH	Robert Koch Institute	?
EPI_ISL_1148374	Germany/HH-RKI-I-018212/2021	2021-02-10	Europe	Germany	Sonic - Labor Dr. von Froreich GmbH	Robert Koch Institute	?
EPI_ISL_1148379	Germany/HH-RKI-I-018217/2021	2021-02-11	Europe	Germany	Sonic - Labor Dr. von Froreich GmbH	Robert Koch Institute	?
EPI_ISL_1148384	Germany/HH-RKI-I-018222/2021	2021-02-10	Europe	Germany	Sonic - Labor Dr. von Froreich GmbH	Robert Koch Institute	?
EPI_ISL_1148398	Germany/HH-RKI-I-018236/2021	2021-02-10	Europe	Germany	Sonic - Labor Dr. von Froreich GmbH	Robert Koch Institute	?
EPI_ISL_1148404	Germany/HH-RKI-I-018242/2021	2021-02-11	Europe	Germany	Sonic - Labor Dr. von Froreich GmbH	Robert Koch Institute	?
EPI_ISL_1148418	Germany/HH-RKI-I-018256/2021	2021-02-11	Europe	Germany	Sonic - Labor Dr. von Froreich GmbH	Robert Koch Institute	?
EPI_ISL_1148510	Germany/HH-RKI-I-018348/2021	2021-02-12	Europe	Germany	MVZ Labor Dr. Fenner und Kollegen (Standort Hamburg)	Robert Koch Institute	?
EPI_ISL_1148511	Germany/HH-RKI-I-018349/2021	2021-02-13	Europe	Germany	MVZ Labor Dr. Fenner und Kollegen (Standort Hamburg)	Robert Koch Institute	?
EPI_ISL_1148513	Germany/HH-RKI-I-018351/2021	2021-02-13	Europe	Germany	MVZ Labor Dr. Fenner und Kollegen (Standort Hamburg)	Robert Koch Institute	?
EPI_ISL_1148514	Germany/HH-RKI-I-018352/2021	2021-02-13	Europe	Germany	MVZ Labor Dr. Fenner und Kollegen (Standort Hamburg)	Robert Koch Institute	?
EPI_ISL_1148515	Germany/HH-RKI-I-018353/2021	2021-02-12	Europe	Germany	MVZ Labor Dr. Fenner und Kollegen (Standort Hamburg)	Robert Koch Institute	?
EPI_ISL_1148516	Germany/HH-RKI-I-018354/2021	2021-02-12	Europe	Germany	MVZ Labor Dr. Fenner und Kollegen (Standort Hamburg)	Robert Koch Institute	?
EPI_ISL_1148517	Germany/HH-RKI-I-018355/2021	2021-02-11	Europe	Germany	MVZ Labor Dr. Fenner und Kollegen (Standort Hamburg)	Robert Koch Institute	?
EPI_ISL_1148518	Germany/HH-RKI-I-018356/2021	2021-02-13	Europe	Germany	MVZ Labor Dr. Fenner und Kollegen (Standort Hamburg)	Robert Koch Institute	?
EPI_ISL_1148519	Germany/HH-RKI-I-018357/2021	2021-02-09	Europe	Germany	MVZ Labor Dr. Fenner und Kollegen (Standort Hamburg)	Robert Koch Institute	?
EPI_ISL_1148520	Germany/HH-RKI-I-018358/2021	2021-02-13	Europe	Germany	MVZ Labor Dr. Fenner und Kollegen (Standort Hamburg)	Robert Koch Institute	?
EPI_ISL_1148521	Germany/HH-RKI-I-018359/2021	2021-02-11	Europe	Germany	MVZ Labor Dr. Fenner und Kollegen (Standort Hamburg)	Robert Koch Institute	?
EPI_ISL_1148522	Germany/HH-RKI-I-018360/2021	2021-02-11	Europe	Germany	MVZ Labor Dr. Fenner und Kollegen (Standort Hamburg)	Robert Koch Institute	?
EPI_ISL_1148523	Germany/HH-RKI-I-018361/2021	2021-02-12	Europe	Germany	MVZ Labor Dr. Fenner und Kollegen (Standort Hamburg)	Robert Koch Institute	?
EPI_ISL_1148524	Germany/HH-RKI-I-018362/2021	2021-02-09	Europe	Germany	MVZ Labor Dr. Fenner und Kollegen (Standort Hamburg)	Robert Koch Institute	?
EPI_ISL_1148525	Germany/HH-RKI-I-018363/2021	2021-02-11	Europe	Germany	MVZ Labor Dr. Fenner und Kollegen (Standort Hamburg)	Robert Koch Institute	?
EPI_ISL_1148526	Germany/HH-RKI-I-018364/2021	2021-02-13	Europe	Germany	MVZ Labor Dr. Fenner und Kollegen (Standort Hamburg)	Robert Koch Institute	?
EPI_ISL_1148527	Germany/HH-RKI-I-018365/2021	2021-02-13	Europe	Germany	MVZ Labor Dr. Fenner und Kollegen (Standort Hamburg)	Robert Koch Institute	?
EPI_ISL_1148528	Germany/HH-RKI-I-018366/2021	2021-02-13	Europe	Germany	MVZ Labor Dr. Fenner und Kollegen (Standort Hamburg)	Robert Koch Institute	?
EPI_ISL_1148529	Germany/HH-RKI-I-018367/2021	2021-02-11	Europe	Germany	MVZ Labor Dr. Fenner und Kollegen (Standort Hamburg)	Robert Koch Institute	?
EPI_ISL_1148530	Germany/HH-RKI-I-018368/2021	2021-02-13	Europe	Germany	MVZ Labor Dr. Fenner und Kollegen (Standort Hamburg)	Robert Koch Institute	?
EPI_ISL_1148531	Germany/HH-RKI-I-018369/2021	2021-02-11	Europe	Germany	MVZ Labor Dr. Fenner und Kollegen (Standort Hamburg)	Robert Koch Institute	?
EPI_ISL_1148532	Germany/HH-RKI-I-018370/2021	2021-02-13	Europe	Germany	MVZ Labor Dr. Fenner und Kollegen (Standort Hamburg)	Robert Koch Institute	?
EPI_ISL_1148533	Germany/HH-RKI-I-018371/2021	2021-02-13	Europe	Germany	MVZ Labor Dr. Fenner und Kollegen (Standort Hamburg)	Robert Koch Institute	?
EPI_ISL_1148534	Germany/HH-RKI-I-018372/2021	2021-02-09	Europe	Germany	MVZ Labor Dr. Fenner und Kollegen (Standort Hamburg)	Robert Koch Institute	?
EPI_ISL_1148535	Germany/HH-RKI-I-018373/2021	2021-02-11	Europe	Germany	MVZ Labor Dr. Fenner und Kollegen (Standort Hamburg)	Robert Koch Institute	?
EPI_ISL_1148536	Germany/HH-RKI-I-018374/2021	2021-02-13	Europe	Germany	MVZ Labor Dr. Fenner und Kollegen (Standort Hamburg)	Robert Koch Institute	?
EPI_ISL_1148537	Germany/HH-RKI-I-018375/2021	2021-02-11	Europe	Germany	MVZ Labor Dr. Fenner und Kollegen (Standort Hamburg)	Robert Koch Institute	?
EPI_ISL_1148538	Germany/HH-RKI-I-018376/2021	2021-02-13	Europe	Germany	MVZ Labor Dr. Fenner und Kollegen (Standort Hamburg)	Robert Koch Institute	?
EPI_ISL_1148539	Germany/HH-RKI-I-018377/2021	2021-02-09	Europe	Germany	MVZ Labor Dr. Fenner und Kollegen (Standort Hamburg)	Robert Koch Institute	?
EPI_ISL_1148540	Germany/HH-RKI-I-018378/2021	2021-02-11	Europe	Germany	MVZ Labor Dr. Fenner und Kollegen (Standort Hamburg)	Robert Koch Institute	?
EPI_ISL_1148541	Germany/HH-RKI-I-018379/2021	2021-02-13	Europe	Germany	MVZ Labor Dr. Fenner und Kollegen (Standort Hamburg)	Robert Koch Institute	?
EPI_ISL_1148542	Germany/HH-RKI-I-018380/2021	2021-02-13	Europe	Germany	MVZ Labor Dr. Fenner und Kollegen (Standort Hamburg)	Robert Koch Institute	?
EPI_ISL_1148543	Germany/HH-RKI-I-018381/2021	2021-02-09	Europe	Germany	MVZ Labor Dr. Fenner und Kollegen (Standort Hamburg)	Robert Koch Institute	?
EPI_ISL_1148544	Germany/HH-RKI-I-018382/2021	2021-02-11	Europe	Germany	MVZ Labor Dr. Fenner und Kollegen (Standort Hamburg)	Robert Koch Institute	?
EPI_ISL_1148545	Germany/HH-RKI-I-018383/2021	2021-02-13	Europe	Germany	MVZ Labor Dr. Fenner und Kollegen (Standort Hamburg)	Robert Koch Institute	?
EPI_ISL_1148546	Germany/HH-RKI-I-018384/2021	2021-02-09	Europe	Germany	MVZ Labor Dr. Fenner und Kollegen (Standort Hamburg)	Robert Koch Institute	?
EPI_ISL_1148547	Germany/HH-RKI-I-018385/2021	2021-02-12	Europe	Germany	MVZ Labor Dr. Fenner und Kollegen (Standort Hamburg)	Robert Koch Institute	?
EPI_ISL_1148548	Germany/HH-RKI-I-018386/2021	2021-02-09	Europe	Germany	MVZ Labor Dr. Fenner und Kollegen (Standort Hamburg)	Robert Koch Institute	?
EPI_ISL_1148549	Germany/HH-RKI-I-018387/2021	2021-02-13	Europe	Germany	MVZ Labor Dr. Fenner und Kollegen (Standort Hamburg)	Robert Koch Institute	?
EPI_ISL_1148550	Germany/HH-RKI-I-018388/2021	2021-02-12	Europe	Germany	MVZ Labor Dr. Fenner und Kollegen (Standort Hamburg)	Robert Koch Institute	?
EPI_ISL_1148551	Germany/HH-RKI-I-018389/2021	2021-02-12	Europe	Germany	MVZ Labor Dr. Fenner und Kollegen (Standort Hamburg)	Robert Koch Institute	?
EPI_ISL_1148552	Germany/HH-RKI-I-018390/2021	2021-02-09	Europe	Germany	MVZ Labor Dr. Fenner und Kollegen (Standort Hamburg)	Robert Koch Institute	?
EPI_ISL_1148553	Germany/HH-RKI-I-018391/2021	2021-02-11	Europe	Germany	MVZ Labor Dr. Fenner und Kollegen (Standort Hamburg)	Robert Koch Institute	?
EPI_ISL_1148554	Germany/HH-RKI-I-018392/2021	2021-02-11	Europe	Germany	MVZ Labor Dr. Fenner und Kollegen (Standort Hamburg)	Robert Koch Institute	?
EPI_ISL_1148555	Germany/HH-RKI-I-018393/2021	2021-02-11	Europe	Germany	MVZ Labor Dr. Fenner und Kollegen (Standort Hamburg)	Robert Koch Institute	?
EPI_ISL_1148748	Germany/HH-RKI-I-018586/2021	2021-02-10	Europe	Germany	SYNLAB MVZ Hamburg	Robert Koch Institute	?
EPI_ISL_1148788	Germany/HH-RKI-I-018626/2021	2021-02-10	Europe	Germany	SYNLAB MVZ Hamburg	Robert Koch Institute	?
EPI_ISL_1148792	Germany/HH-RKI-I-018630/2021	2021-02-13	Europe	Germany	SYNLAB MVZ Hamburg	Robert Koch Institute	?
EPI_ISL_1148800	Germany/HH-RKI-I-018638/2021	2021-02-12	Europe	Germany	SYNLAB MVZ Hamburg	Robert Koch Institute	?
EPI_ISL_1148805	Germany/HH-RKI-I-018643/2021	2021-02-10	Europe	Germany	SYNLAB MVZ Hamburg	Robert Koch Institute	?
EPI_ISL_1148810	Germany/HH-RKI-I-018648/2021	2021-02-13	Europe	Germany	SYNLAB MVZ Hamburg	Robert Koch Institute	?
EPI_ISL_1148811	Germany/HH-RKI-I-018649/2021	2021-02-12	Europe	Germany	SYNLAB MVZ Hamburg	Robert Koch Institute	?
EPI_ISL_1148815	Germany/HH-RKI-I-018653/2021	2021-02-13	Europe	Germany	SYNLAB MVZ Hamburg	Robert Koch Institute	?
EPI_ISL_1148822	Germany/HH-RKI-I-018660/2021	2021-02-12	Europe	Germany	SYNLAB MVZ Hamburg	Robert Koch Institute	?
EPI_ISL_1148825	Germany/HH-RKI-I-018663/2021	2021-02-12	Europe	Germany	SYNLAB MVZ Hamburg	Robert Koch Institute	?
EPI_ISL_1148833	Germany/HH-RKI-I-018671/2021	2021-02-11	Europe	Germany	SYNLAB MVZ Hamburg	Robert Koch Institute	?
EPI_ISL_1148850	Germany/HH-RKI-I-018688/2021	2021-02-13	Europe	Germany	SYNLAB MVZ Hamburg	Robert Koch Institute	?
EPI_ISL_1148854	Germany/HH-RKI-I-018692/2021	2021-02-12	Europe	Germany	SYNLAB MVZ Hamburg	Robert Koch Institute	?
EPI_ISL_1148867	Germany/HH-RKI-I-018705/2021	2021-02-11	Europe	Germany	SYNLAB MVZ Hamburg	Robert Koch Institute	?
EPI_ISL_1148878	Germany/HH-RKI-I-018716/2021	2021-02-11	Europe	Germany	SYNLAB MVZ Hamburg	Robert Koch Institute	?
EPI_ISL_1148884	Germany/HH-RKI-I-018722/2021	2021-02-13	Europe	Germany	SYNLAB MVZ Hamburg	Robert Koch Institute	?
EPI_ISL_1148891	Germany/HH-RKI-I-018729/2021	2021-02-10	Europe	Germany	SYNLAB MVZ Hamburg	Robert Koch Institute	?
EPI_ISL_1148933	Germany/HH-RKI-I-018771/2021	2021-02-13	Europe	Germany	SYNLAB MVZ Hamburg	Robert Koch Institute	?
EPI_ISL_1148952	Germany/HH-RKI-I-018790/2021	2021-02-12	Europe	Germany	SYNLAB MVZ Hamburg	Robert Koch Institute	?
EPI_ISL_1148969	Germany/HH-RKI-I-018807/2021	2021-02-10	Europe	Germany	SYNLAB MVZ Hamburg	Robert Koch Institute	?
EPI_ISL_1148976	Germany/HH-RKI-I-018814/2021	2021-02-13	Europe	Germany	SYNLAB MVZ Hamburg	Robert Koch Institute	?
EPI_ISL_1148978	Germany/HH-RKI-I-018816/2021	2021-02-11	Europe	Germany	SYNLAB MVZ Hamburg	Robert Koch Institute	?
EPI_ISL_1148981	Germany/HH-RKI-I-018819/2021	2021-02-13	Europe	Germany	SYNLAB MVZ Hamburg	Robert Koch Institute	?
EPI_ISL_1148993	Germany/HH-RKI-I-018831/2021	2021-02-11	Europe	Germany	SYNLAB MVZ Hamburg	Robert Koch Institute	?
EPI_ISL_1149012	Germany/HH-RKI-I-018850/2021	2021-02-11	Europe	Germany	SYNLAB MVZ Hamburg	Robert Koch Institute	?
EPI_ISL_1149024	Germany/HH-RKI-I-018862/2021	2021-02-13	Europe	Germany	SYNLAB MVZ Hamburg	Robert Koch Institute	?
EPI_ISL_1149032	Germany/HH-RKI-I-018870/2021	2021-02-13	Europe	Germany	SYNLAB MVZ Hamburg	Robert Koch Institute	?
EPI_ISL_1149040	Germany/HH-RKI-I-018878/2021	2021-02-12	Europe	Germany	SYNLAB MVZ Hamburg	Robert Koch Institute	?
EPI_ISL_1149062	Germany/HH-RKI-I-018900/2021	2021-02-12	Europe	Germany	SYNLAB MVZ Hamburg	Robert Koch Institute	?
EPI_ISL_1149071	Germany/HH-RKI-I-018909/2021	2021-02-12	Europe	Germany	MVZ Labor Dr. Fenner und Kollegen (Standort Hamburg)	Robert Koch Institute	?
EPI_ISL_1150022	Germany/HH-RKI-I-019860/2021	2021-02-12	Europe	Germany	Sonic - Labor Dr. von Froreich GmbH	Robert Koch Institute	?
EPI_ISL_1150024	Germany/HH-RKI-I-019862/2021	2021-02-12	Europe	Germany	Sonic - Labor Dr. von Froreich GmbH	Robert Koch Institute	?
EPI_ISL_1150026	Germany/HH-RKI-I-019864/2021	2021-02-12	Europe	Germany	Sonic - Labor Dr. von Froreich GmbH	Robert Koch Institute	?
EPI_ISL_1150032	Germany/HH-RKI-I-019870/2021	2021-02-12	Europe	Germany	Sonic - Labor Dr. von Froreich GmbH	Robert Koch Institute	?
EPI_ISL_1150047	Germany/HH-RKI-I-019885/2021	2021-02-12	Europe	Germany	Sonic - Labor Dr. von Froreich GmbH	Robert Koch Institute	?
EPI_ISL_1150054	Germany/HH-RKI-I-019892/2021	2021-02-12	Europe	Germany	Sonic - Labor Dr. von Froreich GmbH	Robert Koch Institute	?
EPI_ISL_1150061	Germany/HH-RKI-I-019899/2021	2021-02-12	Europe	Germany	Sonic - Labor Dr. von Froreich GmbH	Robert Koch Institute	?
EPI_ISL_1150066	Germany/HH-RKI-I-019904/2021	2021-02-12	Europe	Germany	Sonic - Labor Dr. von Froreich GmbH	Robert Koch Institute	?
EPI_ISL_1150073	Germany/HH-RKI-I-019911/2021	2021-02-11	Europe	Germany	Sonic - Labor Dr. von Froreich GmbH	Robert Koch Institute	?
EPI_ISL_1150075	Germany/HH-RKI-I-019913/2021	2021-02-12	Europe	Germany	Sonic - Labor Dr. von Froreich GmbH	Robert Koch Institute	?
EPI_ISL_1150083	Germany/HH-RKI-I-019921/2021	2021-02-11	Europe	Germany	Sonic - Labor Dr. von Froreich GmbH	Robert Koch Institute	?
EPI_ISL_1150128	Germany/HH-RKI-I-019966/2021	2021-02-11	Europe	Germany	Sonic - Labor Dr. von Froreich GmbH	Robert Koch Institute	?
EPI_ISL_1150140	Germany/HH-RKI-I-019978/2021	2021-02-11	Europe	Germany	Sonic - Labor Dr. von Froreich GmbH	Robert Koch Institute	?
EPI_ISL_1150152	Germany/HH-RKI-I-019990/2021	2021-02-12	Europe	Germany	Sonic - Labor Dr. von Froreich GmbH	Robert Koch Institute	?
EPI_ISL_1150159	Germany/HH-RKI-I-019997/2021	2021-02-11	Europe	Germany	Sonic - Labor Dr. von Froreich GmbH	Robert Koch Institute	?
EPI_ISL_1150168	Germany/HH-RKI-I-020006/2021	2021-02-12	Europe	Germany	Sonic - Labor Dr. von Froreich GmbH	Robert Koch Institute	?
EPI_ISL_1150176	Germany/HH-RKI-I-020014/2021	2021-02-12	Europe	Germany	Sonic - Labor Dr. von Froreich GmbH	Robert Koch Institute	?
EPI_ISL_1150184	Germany/HH-RKI-I-020022/2021	2021-02-12	Europe	Germany	Sonic - Labor Dr. von Froreich GmbH	Robert Koch Institute	?
EPI_ISL_1150191	Germany/HH-RKI-I-020029/2021	2021-02-11	Europe	Germany	Sonic - Labor Dr. von Froreich GmbH	Robert Koch Institute	?
EPI_ISL_1150200	Germany/HH-RKI-I-020038/2021	2021-02-12	Europe	Germany	Sonic - Labor Dr. von Froreich GmbH	Robert Koch Institute	?
EPI_ISL_1150207	Germany/HH-RKI-I-020045/2021	2021-02-11	Europe	Germany	Sonic - Labor Dr. von Froreich GmbH	Robert Koch Institute	?
EPI_ISL_1150213	Germany/HH-RKI-I-020051/2021	2021-02-11	Europe	Germany	Sonic - Labor Dr. von Froreich GmbH	Robert Koch Institute	?
EPI_ISL_1150221	Germany/HH-RKI-I-020059/2021	2021-02-12	Europe	Germany	Sonic - Labor Dr. von Froreich GmbH	Robert Koch Institute	?
EPI_ISL_1150223	Germany/HH-RKI-I-020061/2021	2021-02-11	Europe	Germany	Sonic - Labor Dr. von Froreich GmbH	Robert Koch Institute	?
EPI_ISL_1150257	Germany/HH-RKI-I-020095/2021	2021-02-11	Europe	Germany	Sonic - Labor Dr. von Froreich GmbH	Robert Koch Institute	?
EPI_ISL_1150267	Germany/HH-RKI-I-020105/2021	2021-02-12	Europe	Germany	Sonic - Labor Dr. von Froreich GmbH	Robert Koch Institute	?
EPI_ISL_1150294	Germany/HH-RKI-I-020131/2021	2021-02-12	Europe	Germany	Sonic - Labor Dr. von Froreich GmbH	Robert Koch Institute	?
EPI_ISL_1150296	Germany/HH-RKI-I-020133/2021	2021-02-11	Europe	Germany	Sonic - Labor Dr. von Froreich GmbH	Robert Koch Institute	?
EPI_ISL_1150299	Germany/HH-RKI-I-020136/2021	2021-02-11	Europe	Germany	Sonic - Labor Dr. von Froreich GmbH	Robert Koch Institute	?
EPI_ISL_1150313	Germany/HH-RKI-I-020150/2021	2021-02-11	Europe	Germany	Sonic - Labor Dr. von Froreich GmbH	Robert Koch Institute	?
EPI_ISL_1150329	Germany/HH-RKI-I-020166/2021	2021-02-12	Europe	Germany	Sonic - Labor Dr. von Froreich GmbH	Robert Koch Institute	?
EPI_ISL_1150345	Germany/HH-RKI-I-020182/2021	2021-02-12	Europe	Germany	Sonic - Labor Dr. von Froreich GmbH	Robert Koch Institute	?
EPI_ISL_1150349	Germany/HH-RKI-I-020186/2021	2021-02-11	Europe	Germany	Sonic - Labor Dr. von Froreich GmbH	Robert Koch Institute	?
EPI_ISL_1150350	Germany/HH-RKI-I-020187/2021	2021-02-11	Europe	Germany	Sonic - Labor Dr. von Froreich GmbH	Robert Koch Institute	?
EPI_ISL_1150353	Germany/HH-RKI-I-020190/2021	2021-02-11	Europe	Germany	Sonic - Labor Dr. von Froreich GmbH	Robert Koch Institute	?
EPI_ISL_1150355	Germany/HH-RKI-I-020192/2021	2021-02-11	Europe	Germany	Sonic - Labor Dr. von Froreich GmbH	Robert Koch Institute	?
EPI_ISL_1150365	Germany/HH-RKI-I-020202/2021	2021-02-11	Europe	Germany	Sonic - Labor Dr. von Froreich GmbH	Robert Koch Institute	?
EPI_ISL_1150371	Germany/HH-RKI-I-020208/2021	2021-02-11	Europe	Germany	Sonic - Labor Dr. von Froreich GmbH	Robert Koch Institute	?
EPI_ISL_1150378	Germany/HH-RKI-I-020215/2021	2021-02-11	Europe	Germany	Sonic - Labor Dr. von Froreich GmbH	Robert Koch Institute	?
EPI_ISL_1150464	Germany/HH-RKI-I-020301/2021	2021-02-07	Europe	Germany	Labor Dr. Heidrich & Kollegen MVZ GmbH Hamburg	Robert Koch Institute	?
EPI_ISL_1150465	Germany/HH-RKI-I-020302/2021	2021-02-08	Europe	Germany	Labor Dr. Heidrich & Kollegen MVZ GmbH Hamburg	Robert Koch Institute	?
EPI_ISL_1150468	Germany/HH-RKI-I-020305/2021	2021-02-06	Europe	Germany	Labor Dr. Heidrich & Kollegen MVZ GmbH Hamburg	Robert Koch Institute	?
EPI_ISL_1150475	Germany/HH-RKI-I-020312/2021	2021-02-09	Europe	Germany	Labor Dr. Heidrich & Kollegen MVZ GmbH Hamburg	Robert Koch Institute	?
EPI_ISL_1150476	Germany/HH-RKI-I-020313/2021	2021-02-03	Europe	Germany	Labor Dr. Heidrich & Kollegen MVZ GmbH Hamburg	Robert Koch Institute	?
EPI_ISL_1151480	Germany/HH-RKI-I-021315/2021	2021-02-14	Europe	Germany	SYNLAB MVZ Hamburg	Robert Koch Institute	?
EPI_ISL_1151593	Germany/HH-RKI-I-021428/2021	2021-02-10	Europe	Germany	SYNLAB MVZ Hamburg	Robert Koch Institute	?
EPI_ISL_1151613	Germany/HH-RKI-I-021448/2021	2021-02-13	Europe	Germany	SYNLAB MVZ Hamburg	Robert Koch Institute	?
EPI_ISL_1151669	Germany/HH-RKI-I-021504/2021	2021-02-11	Europe	Germany	SYNLAB MVZ Hamburg	Robert Koch Institute	?
EPI_ISL_1151701	Germany/HH-RKI-I-021536/2021	2021-02-12	Europe	Germany	SYNLAB MVZ Hamburg	Robert Koch Institute	?
EPI_ISL_1152013	Germany/HH-RKI-I-021848/2021	2021-02-12	Europe	Germany	Labor Dr. Heidrich & Kollegen MVZ GmbH Hamburg	Robert Koch Institute	?
EPI_ISL_1152659	Germany/HH-RKI-I-022493/2021	2021-02-06	Europe	Germany	SYNLAB MVZ Hamburg	Robert Koch Institute	?
EPI_ISL_1152670	Germany/HH-RKI-I-022504/2021	2021-02-19	Europe	Germany	SYNLAB MVZ Hamburg	Robert Koch Institute	?
EPI_ISL_1152673	Germany/HH-RKI-I-022507/2021	2021-02-19	Europe	Germany	SYNLAB MVZ Hamburg	Robert Koch Institute	?
EPI_ISL_1152711	Germany/HH-RKI-I-022545/2021	2021-02-06	Europe	Germany	SYNLAB MVZ Hamburg	Robert Koch Institute	?
EPI_ISL_1152730	Germany/HH-RKI-I-022564/2021	2021-02-19	Europe	Germany	SYNLAB MVZ Hamburg	Robert Koch Institute	?
EPI_ISL_1152743	Germany/HH-RKI-I-022577/2021	2021-02-19	Europe	Germany	SYNLAB MVZ Hamburg	Robert Koch Institute	?
EPI_ISL_1152775	Germany/HH-RKI-I-022609/2021	2021-02-19	Europe	Germany	SYNLAB MVZ Hamburg	Robert Koch Institute	?
EPI_ISL_1152777	Germany/HH-RKI-I-022611/2021	2021-02-19	Europe	Germany	SYNLAB MVZ Hamburg	Robert Koch Institute	?
EPI_ISL_1152786	Germany/HH-RKI-I-022620/2021	2021-02-06	Europe	Germany	SYNLAB MVZ Hamburg	Robert Koch Institute	?
EPI_ISL_1152789	Germany/HH-RKI-I-022623/2021	2021-02-19	Europe	Germany	SYNLAB MVZ Hamburg	Robert Koch Institute	?
EPI_ISL_1152804	Germany/HH-RKI-I-022638/2021	2021-02-19	Europe	Germany	SYNLAB MVZ Hamburg	Robert Koch Institute	?
EPI_ISL_1152817	Germany/HH-RKI-I-022651/2021	2021-02-19	Europe	Germany	SYNLAB MVZ Hamburg	Robert Koch Institute	?
EPI_ISL_1152821	Germany/HH-RKI-I-022655/2021	2021-02-07	Europe	Germany	SYNLAB MVZ Hamburg	Robert Koch Institute	?
EPI_ISL_1153629	Germany/HH-RKI-I-023462/2021	2021-02-19	Europe	Germany	MVZ Labor Dr. Fenner und Kollegen (Standort Hamburg)	Robert Koch Institute	?
EPI_ISL_1153630	Germany/HH-RKI-I-023463/2021	2021-02-16	Europe	Germany	MVZ Labor Dr. Fenner und Kollegen (Standort Hamburg)	Robert Koch Institute	?
EPI_ISL_1153631	Germany/HH-RKI-I-023464/2021	2021-02-20	Europe	Germany	MVZ Labor Dr. Fenner und Kollegen (Standort Hamburg)	Robert Koch Institute	?
EPI_ISL_1153632	Germany/HH-RKI-I-023465/2021	2021-02-17	Europe	Germany	MVZ Labor Dr. Fenner und Kollegen (Standort Hamburg)	Robert Koch Institute	?
EPI_ISL_1153633	Germany/HH-RKI-I-023466/2021	2021-02-19	Europe	Germany	MVZ Labor Dr. Fenner und Kollegen (Standort Hamburg)	Robert Koch Institute	?
EPI_ISL_1153634	Germany/HH-RKI-I-023467/2021	2021-02-19	Europe	Germany	MVZ Labor Dr. Fenner und Kollegen (Standort Hamburg)	Robert Koch Institute	?
EPI_ISL_1153635	Germany/HH-RKI-I-023468/2021	2021-02-19	Europe	Germany	MVZ Labor Dr. Fenner und Kollegen (Standort Hamburg)	Robert Koch Institute	?
EPI_ISL_1153636	Germany/HH-RKI-I-023469/2021	2021-02-19	Europe	Germany	MVZ Labor Dr. Fenner und Kollegen (Standort Hamburg)	Robert Koch Institute	?
EPI_ISL_1153637	Germany/HH-RKI-I-023470/2021	2021-02-19	Europe	Germany	MVZ Labor Dr. Fenner und Kollegen (Standort Hamburg)	Robert Koch Institute	?
EPI_ISL_1153638	Germany/HH-RKI-I-023471/2021	2021-02-20	Europe	Germany	MVZ Labor Dr. Fenner und Kollegen (Standort Hamburg)	Robert Koch Institute	?
EPI_ISL_1153639	Germany/HH-RKI-I-023472/2021	2021-02-19	Europe	Germany	MVZ Labor Dr. Fenner und Kollegen (Standort Hamburg)	Robert Koch Institute	?
EPI_ISL_1153641	Germany/HH-RKI-I-023474/2021	2021-02-19	Europe	Germany	MVZ Labor Dr. Fenner und Kollegen (Standort Hamburg)	Robert Koch Institute	?
EPI_ISL_1153642	Germany/HH-RKI-I-023475/2021	2021-02-20	Europe	Germany	MVZ Labor Dr. Fenner und Kollegen (Standort Hamburg)	Robert Koch Institute	?
EPI_ISL_1153643	Germany/HH-RKI-I-023476/2021	2021-02-20	Europe	Germany	MVZ Labor Dr. Fenner und Kollegen (Standort Hamburg)	Robert Koch Institute	?
EPI_ISL_1153644	Germany/HH-RKI-I-023477/2021	2021-02-20	Europe	Germany	MVZ Labor Dr. Fenner und Kollegen (Standort Hamburg)	Robert Koch Institute	?
EPI_ISL_1153645	Germany/HH-RKI-I-023478/2021	2021-02-19	Europe	Germany	MVZ Labor Dr. Fenner und Kollegen (Standort Hamburg)	Robert Koch Institute	?
EPI_ISL_1153646	Germany/HH-RKI-I-023479/2021	2021-02-20	Europe	Germany	MVZ Labor Dr. Fenner und Kollegen (Standort Hamburg)	Robert Koch Institute	?
EPI_ISL_1153647	Germany/HH-RKI-I-023480/2021	2021-02-19	Europe	Germany	MVZ Labor Dr. Fenner und Kollegen (Standort Hamburg)	Robert Koch Institute	?
EPI_ISL_1153648	Germany/HH-RKI-I-023481/2021	2021-02-19	Europe	Germany	MVZ Labor Dr. Fenner und Kollegen (Standort Hamburg)	Robert Koch Institute	?
EPI_ISL_1153649	Germany/HH-RKI-I-023482/2021	2021-02-19	Europe	Germany	MVZ Labor Dr. Fenner und Kollegen (Standort Hamburg)	Robert Koch Institute	?
EPI_ISL_1153650	Germany/HH-RKI-I-023483/2021	2021-02-19	Europe	Germany	MVZ Labor Dr. Fenner und Kollegen (Standort Hamburg)	Robert Koch Institute	?
EPI_ISL_1153651	Germany/HH-RKI-I-023484/2021	2021-02-19	Europe	Germany	MVZ Labor Dr. Fenner und Kollegen (Standort Hamburg)	Robert Koch Institute	?
EPI_ISL_1153652	Germany/HH-RKI-I-023485/2021	2021-02-20	Europe	Germany	MVZ Labor Dr. Fenner und Kollegen (Standort Hamburg)	Robert Koch Institute	?
EPI_ISL_1153653	Germany/HH-RKI-I-023486/2021	2021-02-17	Europe	Germany	MVZ Labor Dr. Fenner und Kollegen (Standort Hamburg)	Robert Koch Institute	?
EPI_ISL_1153654	Germany/HH-RKI-I-023487/2021	2021-02-19	Europe	Germany	MVZ Labor Dr. Fenner und Kollegen (Standort Hamburg)	Robert Koch Institute	?
EPI_ISL_1153657	Germany/HH-RKI-I-023490/2021	2021-02-19	Europe	Germany	MVZ Labor Dr. Fenner und Kollegen (Standort Hamburg)	Robert Koch Institute	?
EPI_ISL_1153659	Germany/HH-RKI-I-023492/2021	2021-02-19	Europe	Germany	MVZ Labor Dr. Fenner und Kollegen (Standort Hamburg)	Robert Koch Institute	?
EPI_ISL_1153660	Germany/HH-RKI-I-023493/2021	2021-02-15	Europe	Germany	MVZ Labor Dr. Fenner und Kollegen (Standort Hamburg)	Robert Koch Institute	?
EPI_ISL_1153661	Germany/HH-RKI-I-023494/2021	2021-02-19	Europe	Germany	MVZ Labor Dr. Fenner und Kollegen (Standort Hamburg)	Robert Koch Institute	?
EPI_ISL_1153662	Germany/HH-RKI-I-023495/2021	2021-02-19	Europe	Germany	MVZ Labor Dr. Fenner und Kollegen (Standort Hamburg)	Robert Koch Institute	?
EPI_ISL_1153663	Germany/HH-RKI-I-023496/2021	2021-02-19	Europe	Germany	MVZ Labor Dr. Fenner und Kollegen (Standort Hamburg)	Robert Koch Institute	?
EPI_ISL_1153664	Germany/HH-RKI-I-023497/2021	2021-02-20	Europe	Germany	MVZ Labor Dr. Fenner und Kollegen (Standort Hamburg)	Robert Koch Institute	?
EPI_ISL_1153665	Germany/HH-RKI-I-023498/2021	2021-02-21	Europe	Germany	MVZ Labor Dr. Fenner und Kollegen (Standort Hamburg)	Robert Koch Institute	?
EPI_ISL_1153666	Germany/HH-RKI-I-023499/2021	2021-02-21	Europe	Germany	MVZ Labor Dr. Fenner und Kollegen (Standort Hamburg)	Robert Koch Institute	?
EPI_ISL_1153667	Germany/HH-RKI-I-023500/2021	2021-02-19	Europe	Germany	MVZ Labor Dr. Fenner und Kollegen (Standort Hamburg)	Robert Koch Institute	?
EPI_ISL_1153668	Germany/HH-RKI-I-023501/2021	2021-02-11	Europe	Germany	MVZ Labor Dr. Fenner und Kollegen (Standort Hamburg)	Robert Koch Institute	?
EPI_ISL_1153669	Germany/HH-RKI-I-023502/2021	2021-02-19	Europe	Germany	MVZ Labor Dr. Fenner und Kollegen (Standort Hamburg)	Robert Koch Institute	?
EPI_ISL_1153670	Germany/HH-RKI-I-023503/2021	2021-02-20	Europe	Germany	MVZ Labor Dr. Fenner und Kollegen (Standort Hamburg)	Robert Koch Institute	?
EPI_ISL_1153671	Germany/HH-RKI-I-023504/2021	2021-02-20	Europe	Germany	MVZ Labor Dr. Fenner und Kollegen (Standort Hamburg)	Robert Koch Institute	?
EPI_ISL_1154192	Germany/HH-RKI-I-024023/2021	2021-02-19	Europe	Germany	SYNLAB MVZ Hamburg	Robert Koch Institute	?
EPI_ISL_1154201	Germany/HH-RKI-I-024032/2021	2021-02-20	Europe	Germany	SYNLAB MVZ Hamburg	Robert Koch Institute	?
EPI_ISL_1154207	Germany/HH-RKI-I-024038/2021	2021-02-19	Europe	Germany	SYNLAB MVZ Hamburg	Robert Koch Institute	?
EPI_ISL_1154219	Germany/HH-RKI-I-024050/2021	2021-02-19	Europe	Germany	SYNLAB MVZ Hamburg	Robert Koch Institute	?
EPI_ISL_1154258	Germany/HH-RKI-I-024088/2021	2021-02-19	Europe	Germany	SYNLAB MVZ Hamburg	Robert Koch Institute	?
EPI_ISL_1154265	Germany/HH-RKI-I-024095/2021	2021-02-20	Europe	Germany	SYNLAB MVZ Hamburg	Robert Koch Institute	?
EPI_ISL_1154331	Germany/HH-RKI-I-024160/2021	2021-02-20	Europe	Germany	SYNLAB MVZ Hamburg	Robert Koch Institute	?
EPI_ISL_1154337	Germany/HH-RKI-I-024166/2021	2021-02-20	Europe	Germany	SYNLAB MVZ Hamburg	Robert Koch Institute	?
EPI_ISL_1154371	Germany/HH-RKI-I-024199/2021	2021-02-14	Europe	Germany	SYNLAB MVZ Hamburg	Robert Koch Institute	?
EPI_ISL_1154389	Germany/HH-RKI-I-024217/2021	2021-02-19	Europe	Germany	SYNLAB MVZ Hamburg	Robert Koch Institute	?
EPI_ISL_1154397	Germany/HH-RKI-I-024225/2021	2021-02-19	Europe	Germany	SYNLAB MVZ Hamburg	Robert Koch Institute	?
EPI_ISL_1154401	Germany/HH-RKI-I-024229/2021	2021-02-20	Europe	Germany	SYNLAB MVZ Hamburg	Robert Koch Institute	?
EPI_ISL_1154418	Germany/HH-RKI-I-024246/2021	2021-02-20	Europe	Germany	SYNLAB MVZ Hamburg	Robert Koch Institute	?
EPI_ISL_1154429	Germany/HH-RKI-I-024257/2021	2021-02-19	Europe	Germany	SYNLAB MVZ Hamburg	Robert Koch Institute	?
EPI_ISL_1154432	Germany/HH-RKI-I-024260/2021	2021-02-20	Europe	Germany	SYNLAB MVZ Hamburg	Robert Koch Institute	?
EPI_ISL_1154434	Germany/HH-RKI-I-024262/2021	2021-02-20	Europe	Germany	SYNLAB MVZ Hamburg	Robert Koch Institute	?
EPI_ISL_1154435	Germany/HH-RKI-I-024263/2021	2021-02-20	Europe	Germany	SYNLAB MVZ Hamburg	Robert Koch Institute	?
EPI_ISL_1154442	Germany/HH-RKI-I-024270/2021	2021-02-16	Europe	Germany	Sonic - Labor Dr. von Froreich GmbH	Robert Koch Institute	?
EPI_ISL_1154445	Germany/HH-RKI-I-024272/2021	2021-02-16	Europe	Germany	Sonic - Labor Dr. von Froreich GmbH	Robert Koch Institute	?
EPI_ISL_1154478	Germany/HH-RKI-I-024305/2021	2021-02-17	Europe	Germany	LabKom - Labor Hamburg-Lübeck	Robert Koch Institute	?
EPI_ISL_1154483	Germany/HH-RKI-I-024310/2021	2021-02-16	Europe	Germany	Sonic - Labor Dr. von Froreich GmbH	Robert Koch Institute	?
EPI_ISL_1154490	Germany/HH-RKI-I-024317/2021	2021-02-16	Europe	Germany	Sonic - Labor Dr. von Froreich GmbH	Robert Koch Institute	?
EPI_ISL_1154501	Germany/HH-RKI-I-024328/2021	2021-02-16	Europe	Germany	Sonic - Labor Dr. von Froreich GmbH	Robert Koch Institute	?
EPI_ISL_1154504	Germany/HH-RKI-I-024331/2021	2021-02-17	Europe	Germany	Sonic - Labor Lademannbogen MVZ GmbH	Robert Koch Institute	?
EPI_ISL_1154509	Germany/HH-RKI-I-024336/2021	2021-02-17	Europe	Germany	LabKom - Labor Hamburg-Lübeck	Robert Koch Institute	?
EPI_ISL_1154513	Germany/HH-RKI-I-024340/2021	2021-02-16	Europe	Germany	Sonic - Labor Dr. von Froreich GmbH	Robert Koch Institute	?
EPI_ISL_1154514	Germany/HH-RKI-I-024341/2021	2021-02-16	Europe	Germany	Sonic - Labor Dr. von Froreich GmbH	Robert Koch Institute	?
EPI_ISL_1154520	Germany/HH-RKI-I-024347/2021	2021-02-16	Europe	Germany	Sonic - Labor Dr. von Froreich GmbH	Robert Koch Institute	?
EPI_ISL_1154527	Germany/HH-RKI-I-024354/2021	2021-02-16	Europe	Germany	Sonic - Labor Dr. von Froreich GmbH	Robert Koch Institute	?
EPI_ISL_1154535	Germany/HH-RKI-I-024362/2021	2021-02-17	Europe	Germany	LabKom - Labor Hamburg-Lübeck	Robert Koch Institute	?
EPI_ISL_1154551	Germany/HH-RKI-I-024378/2021	2021-02-16	Europe	Germany	Sonic - Labor Dr. von Froreich GmbH	Robert Koch Institute	?
EPI_ISL_1154558	Germany/HH-RKI-I-024385/2021	2021-02-16	Europe	Germany	Sonic - Labor Dr. von Froreich GmbH	Robert Koch Institute	?
EPI_ISL_1154562	Germany/HH-RKI-I-024389/2021	2021-02-16	Europe	Germany	Sonic - Labor Dr. von Froreich GmbH	Robert Koch Institute	?
EPI_ISL_1154563	Germany/HH-RKI-I-024390/2021	2021-02-17	Europe	Germany	LabKom - Labor Hamburg-Lübeck	Robert Koch Institute	?
EPI_ISL_1154569	Germany/HH-RKI-I-024396/2021	2021-02-16	Europe	Germany	Sonic - Labor Dr. von Froreich GmbH	Robert Koch Institute	?
EPI_ISL_1154577	Germany/HH-RKI-I-024404/2021	2021-02-16	Europe	Germany	Sonic - Labor Dr. von Froreich GmbH	Robert Koch Institute	?
EPI_ISL_1154595	Germany/HH-RKI-I-024422/2021	2021-02-16	Europe	Germany	Sonic - Labor Dr. von Froreich GmbH	Robert Koch Institute	?
EPI_ISL_1154596	Germany/HH-RKI-I-024423/2021	2021-02-17	Europe	Germany	LabKom - Labor Hamburg-Lübeck	Robert Koch Institute	?
EPI_ISL_1154604	Germany/HH-RKI-I-024431/2021	2021-02-16	Europe	Germany	Sonic - Labor Dr. von Froreich GmbH	Robert Koch Institute	?
EPI_ISL_1154610	Germany/HH-RKI-I-024437/2021	2021-02-16	Europe	Germany	Sonic - Labor Dr. von Froreich GmbH	Robert Koch Institute	?
EPI_ISL_1154611	Germany/HH-RKI-I-024438/2021	2021-02-16	Europe	Germany	Sonic - Labor Dr. von Froreich GmbH	Robert Koch Institute	?
EPI_ISL_1154612	Germany/HH-RKI-I-024439/2021	2021-02-16	Europe	Germany	Sonic - Labor Dr. von Froreich GmbH	Robert Koch Institute	?
EPI_ISL_1154628	Germany/HH-RKI-I-024455/2021	2021-02-16	Europe	Germany	Sonic - Labor Dr. von Froreich GmbH	Robert Koch Institute	?
EPI_ISL_1154634	Germany/HH-RKI-I-024461/2021	2021-02-16	Europe	Germany	Sonic - Labor Dr. von Froreich GmbH	Robert Koch Institute	?
EPI_ISL_1154701	Germany/HH-RKI-I-024528/2021	2021-02-16	Europe	Germany	Sonic - Labor Dr. von Froreich GmbH	Robert Koch Institute	?
EPI_ISL_1154702	Germany/HH-RKI-I-024529/2021	2021-02-17	Europe	Germany	LabKom - Labor Hamburg-Lübeck	Robert Koch Institute	?
EPI_ISL_1154729	Germany/HH-RKI-I-024556/2021	2021-02-16	Europe	Germany	Sonic - Labor Dr. von Froreich GmbH	Robert Koch Institute	?
EPI_ISL_1154737	Germany/HH-RKI-I-024564/2021	2021-02-16	Europe	Germany	Sonic - Labor Dr. von Froreich GmbH	Robert Koch Institute	?
EPI_ISL_1154746	Germany/HH-RKI-I-024573/2021	2021-02-17	Europe	Germany	LabKom - Labor Hamburg-Lübeck	Robert Koch Institute	?
EPI_ISL_1154750	Germany/HH-RKI-I-024577/2021	2021-02-16	Europe	Germany	Sonic - Labor Dr. von Froreich GmbH	Robert Koch Institute	?
EPI_ISL_1154757	Germany/HH-RKI-I-024584/2021	2021-02-16	Europe	Germany	Sonic - Labor Dr. von Froreich GmbH	Robert Koch Institute	?
EPI_ISL_1154768	Germany/HH-RKI-I-024595/2021	2021-02-17	Europe	Germany	LabKom - Labor Hamburg-Lübeck	Robert Koch Institute	?
EPI_ISL_1155381	Germany/HH-RKI-I-025207/2021	2021-02-08	Europe	Germany	MVZ Labor Dr. Fenner und Kollegen (Standort Hamburg)	Robert Koch Institute	?
EPI_ISL_1155382	Germany/HH-RKI-I-025208/2021	2021-02-18	Europe	Germany	MVZ Labor Dr. Fenner und Kollegen (Standort Hamburg)	Robert Koch Institute	?
EPI_ISL_1155383	Germany/HH-RKI-I-025209/2021	2021-02-03	Europe	Germany	MVZ Labor Dr. Fenner und Kollegen (Standort Hamburg)	Robert Koch Institute	?
EPI_ISL_1155384	Germany/HH-RKI-I-025210/2021	2021-02-02	Europe	Germany	MVZ Labor Dr. Fenner und Kollegen (Standort Hamburg)	Robert Koch Institute	?
EPI_ISL_1155386	Germany/HH-RKI-I-025212/2021	2021-02-03	Europe	Germany	MVZ Labor Dr. Fenner und Kollegen (Standort Hamburg)	Robert Koch Institute	?
EPI_ISL_1155387	Germany/HH-RKI-I-025213/2021	2021-02-08	Europe	Germany	MVZ Labor Dr. Fenner und Kollegen (Standort Hamburg)	Robert Koch Institute	?
EPI_ISL_1155388	Germany/HH-RKI-I-025214/2021	2021-02-18	Europe	Germany	MVZ Labor Dr. Fenner und Kollegen (Standort Hamburg)	Robert Koch Institute	?
EPI_ISL_1155389	Germany/HH-RKI-I-025215/2021	2021-02-18	Europe	Germany	MVZ Labor Dr. Fenner und Kollegen (Standort Hamburg)	Robert Koch Institute	?
EPI_ISL_1155390	Germany/HH-RKI-I-025216/2021	2021-01-20	Europe	Germany	MVZ Labor Dr. Fenner und Kollegen (Standort Hamburg)	Robert Koch Institute	?
EPI_ISL_1155391	Germany/HH-RKI-I-025217/2021	2021-02-18	Europe	Germany	MVZ Labor Dr. Fenner und Kollegen (Standort Hamburg)	Robert Koch Institute	?
EPI_ISL_1155392	Germany/HH-RKI-I-025218/2021	2021-02-03	Europe	Germany	MVZ Labor Dr. Fenner und Kollegen (Standort Hamburg)	Robert Koch Institute	?
EPI_ISL_1155393	Germany/HH-RKI-I-025219/2021	2021-02-03	Europe	Germany	MVZ Labor Dr. Fenner und Kollegen (Standort Hamburg)	Robert Koch Institute	?
EPI_ISL_1155394	Germany/HH-RKI-I-025220/2021	2021-02-18	Europe	Germany	MVZ Labor Dr. Fenner und Kollegen (Standort Hamburg)	Robert Koch Institute	?
EPI_ISL_1155395	Germany/HH-RKI-I-025221/2021	2021-02-08	Europe	Germany	MVZ Labor Dr. Fenner und Kollegen (Standort Hamburg)	Robert Koch Institute	?
EPI_ISL_1155396	Germany/HH-RKI-I-025222/2021	2021-02-17	Europe	Germany	MVZ Labor Dr. Fenner und Kollegen (Standort Hamburg)	Robert Koch Institute	?
EPI_ISL_1155397	Germany/HH-RKI-I-025223/2021	2021-02-18	Europe	Germany	MVZ Labor Dr. Fenner und Kollegen (Standort Hamburg)	Robert Koch Institute	?
EPI_ISL_1155398	Germany/HH-RKI-I-025224/2021	2021-02-03	Europe	Germany	MVZ Labor Dr. Fenner und Kollegen (Standort Hamburg)	Robert Koch Institute	?
EPI_ISL_1155399	Germany/HH-RKI-I-025225/2021	2021-02-08	Europe	Germany	MVZ Labor Dr. Fenner und Kollegen (Standort Hamburg)	Robert Koch Institute	?
EPI_ISL_1155400	Germany/HH-RKI-I-025226/2021	2021-02-03	Europe	Germany	MVZ Labor Dr. Fenner und Kollegen (Standort Hamburg)	Robert Koch Institute	?
EPI_ISL_1155401	Germany/HH-RKI-I-025227/2021	2021-02-18	Europe	Germany	MVZ Labor Dr. Fenner und Kollegen (Standort Hamburg)	Robert Koch Institute	?
EPI_ISL_1155402	Germany/HH-RKI-I-025228/2021	2021-02-03	Europe	Germany	MVZ Labor Dr. Fenner und Kollegen (Standort Hamburg)	Robert Koch Institute	?
EPI_ISL_1155403	Germany/HH-RKI-I-025229/2021	2021-02-03	Europe	Germany	MVZ Labor Dr. Fenner und Kollegen (Standort Hamburg)	Robert Koch Institute	?
EPI_ISL_1155404	Germany/HH-RKI-I-025230/2021	2021-02-03	Europe	Germany	MVZ Labor Dr. Fenner und Kollegen (Standort Hamburg)	Robert Koch Institute	?
EPI_ISL_1155405	Germany/HH-RKI-I-025231/2021	2021-02-03	Europe	Germany	MVZ Labor Dr. Fenner und Kollegen (Standort Hamburg)	Robert Koch Institute	?
EPI_ISL_1155406	Germany/HH-RKI-I-025232/2021	2021-02-18	Europe	Germany	MVZ Labor Dr. Fenner und Kollegen (Standort Hamburg)	Robert Koch Institute	?
EPI_ISL_1155407	Germany/HH-RKI-I-025233/2021	2021-02-18	Europe	Germany	MVZ Labor Dr. Fenner und Kollegen (Standort Hamburg)	Robert Koch Institute	?
EPI_ISL_1155408	Germany/HH-RKI-I-025234/2021	2021-02-02	Europe	Germany	MVZ Labor Dr. Fenner und Kollegen (Standort Hamburg)	Robert Koch Institute	?
EPI_ISL_1155409	Germany/HH-RKI-I-025235/2021	2021-02-02	Europe	Germany	MVZ Labor Dr. Fenner und Kollegen (Standort Hamburg)	Robert Koch Institute	?
EPI_ISL_1155411	Germany/HH-RKI-I-025237/2021	2021-02-03	Europe	Germany	MVZ Labor Dr. Fenner und Kollegen (Standort Hamburg)	Robert Koch Institute	?
EPI_ISL_1155412	Germany/HH-RKI-I-025238/2021	2021-02-18	Europe	Germany	MVZ Labor Dr. Fenner und Kollegen (Standort Hamburg)	Robert Koch Institute	?
EPI_ISL_1155413	Germany/HH-RKI-I-025239/2021	2021-02-02	Europe	Germany	MVZ Labor Dr. Fenner und Kollegen (Standort Hamburg)	Robert Koch Institute	?
EPI_ISL_1155414	Germany/HH-RKI-I-025240/2021	2021-02-18	Europe	Germany	MVZ Labor Dr. Fenner und Kollegen (Standort Hamburg)	Robert Koch Institute	?
EPI_ISL_1155415	Germany/HH-RKI-I-025241/2021	2021-02-18	Europe	Germany	MVZ Labor Dr. Fenner und Kollegen (Standort Hamburg)	Robert Koch Institute	?
EPI_ISL_1155416	Germany/HH-RKI-I-025242/2021	2021-02-02	Europe	Germany	MVZ Labor Dr. Fenner und Kollegen (Standort Hamburg)	Robert Koch Institute	?
EPI_ISL_1155417	Germany/HH-RKI-I-025243/2021	2021-02-03	Europe	Germany	MVZ Labor Dr. Fenner und Kollegen (Standort Hamburg)	Robert Koch Institute	?
EPI_ISL_1155418	Germany/HH-RKI-I-025244/2021	2021-02-03	Europe	Germany	MVZ Labor Dr. Fenner und Kollegen (Standort Hamburg)	Robert Koch Institute	?
EPI_ISL_1155419	Germany/HH-RKI-I-025245/2021	2021-02-03	Europe	Germany	MVZ Labor Dr. Fenner und Kollegen (Standort Hamburg)	Robert Koch Institute	?
EPI_ISL_1155420	Germany/HH-RKI-I-025246/2021	2021-02-02	Europe	Germany	MVZ Labor Dr. Fenner und Kollegen (Standort Hamburg)	Robert Koch Institute	?
EPI_ISL_1155421	Germany/HH-RKI-I-025247/2021	2021-02-18	Europe	Germany	MVZ Labor Dr. Fenner und Kollegen (Standort Hamburg)	Robert Koch Institute	?
EPI_ISL_1155422	Germany/HH-RKI-I-025248/2021	2021-02-02	Europe	Germany	MVZ Labor Dr. Fenner und Kollegen (Standort Hamburg)	Robert Koch Institute	?
EPI_ISL_1155423	Germany/HH-RKI-I-025249/2021	2021-02-18	Europe	Germany	MVZ Labor Dr. Fenner und Kollegen (Standort Hamburg)	Robert Koch Institute	?
EPI_ISL_1155424	Germany/HH-RKI-I-025250/2021	2021-02-08	Europe	Germany	MVZ Labor Dr. Fenner und Kollegen (Standort Hamburg)	Robert Koch Institute	?
EPI_ISL_1155425	Germany/HH-RKI-I-025251/2021	2021-02-02	Europe	Germany	MVZ Labor Dr. Fenner und Kollegen (Standort Hamburg)	Robert Koch Institute	?
EPI_ISL_1155426	Germany/HH-RKI-I-025252/2021	2021-02-02	Europe	Germany	MVZ Labor Dr. Fenner und Kollegen (Standort Hamburg)	Robert Koch Institute	?
EPI_ISL_1155428	Germany/HH-RKI-I-025254/2021	2021-02-02	Europe	Germany	MVZ Labor Dr. Fenner und Kollegen (Standort Hamburg)	Robert Koch Institute	?
EPI_ISL_1156447	Germany/HH-RKI-I-026262/2021	2021-02-19	Europe	Germany	Sonic - Labor Dr. von Froreich GmbH	Robert Koch Institute	?
EPI_ISL_1156523	Germany/HH-RKI-I-026338/2021	2021-02-18	Europe	Germany	Sonic - Labor Dr. von Froreich GmbH	Robert Koch Institute	?
EPI_ISL_1156535	Germany/HH-RKI-I-026350/2021	2021-02-18	Europe	Germany	Sonic - Labor Dr. von Froreich GmbH	Robert Koch Institute	?
EPI_ISL_1156539	Germany/HH-RKI-I-026354/2021	2021-02-18	Europe	Germany	Sonic - Labor Dr. von Froreich GmbH	Robert Koch Institute	?
EPI_ISL_1156572	Germany/HH-RKI-I-026387/2021	2021-02-18	Europe	Germany	Sonic - Labor Dr. von Froreich GmbH	Robert Koch Institute	?
EPI_ISL_1156582	Germany/HH-RKI-I-026397/2021	2021-02-19	Europe	Germany	Sonic - Labor Dr. von Froreich GmbH	Robert Koch Institute	?
EPI_ISL_1156592	Germany/HH-RKI-I-026407/2021	2021-02-19	Europe	Germany	Sonic - Labor Dr. von Froreich GmbH	Robert Koch Institute	?
EPI_ISL_1156614	Germany/HH-RKI-I-026429/2021	2021-02-18	Europe	Germany	Sonic - Labor Dr. von Froreich GmbH	Robert Koch Institute	?
EPI_ISL_1156667	Germany/HH-RKI-I-026481/2021	2021-02-19	Europe	Germany	Sonic - Labor Dr. von Froreich GmbH	Robert Koch Institute	?
EPI_ISL_1156718	Germany/HH-RKI-I-026532/2021	2021-02-19	Europe	Germany	Sonic - Labor Dr. von Froreich GmbH	Robert Koch Institute	?
EPI_ISL_1156749	Germany/HH-RKI-I-026563/2021	2021-02-19	Europe	Germany	Sonic - Labor Dr. von Froreich GmbH	Robert Koch Institute	?
EPI_ISL_1156779	Germany/HH-RKI-I-026593/2021	2021-02-10	Europe	Germany	amedes MVZ für Laboratoriumsmedizin Hamburg	Robert Koch Institute	?
EPI_ISL_1156789	Germany/HH-RKI-I-026603/2021	2021-02-11	Europe	Germany	amedes MVZ für Laboratoriumsmedizin Hamburg	Robert Koch Institute	?
EPI_ISL_1156815	Germany/HH-RKI-I-026629/2021	2021-02-11	Europe	Germany	amedes MVZ für Laboratoriumsmedizin Hamburg	Robert Koch Institute	?
EPI_ISL_1156839	Germany/HH-RKI-I-026653/2021	2021-02-09	Europe	Germany	amedes MVZ für Laboratoriumsmedizin Hamburg	Robert Koch Institute	?
EPI_ISL_1156842	Germany/HH-RKI-I-026656/2021	2021-02-12	Europe	Germany	amedes MVZ für Laboratoriumsmedizin Hamburg	Robert Koch Institute	?
EPI_ISL_1156865	Germany/HH-RKI-I-026679/2021	2021-02-10	Europe	Germany	amedes MVZ für Laboratoriumsmedizin Hamburg	Robert Koch Institute	?
EPI_ISL_1156871	Germany/HH-RKI-I-026685/2021	2021-02-12	Europe	Germany	amedes MVZ für Laboratoriumsmedizin Hamburg	Robert Koch Institute	?
EPI_ISL_1156904	Germany/HH-RKI-I-026716/2021	2021-02-10	Europe	Germany	amedes MVZ für Laboratoriumsmedizin Hamburg	Robert Koch Institute	?
EPI_ISL_1156908	Germany/HH-RKI-I-026720/2021	2021-02-11	Europe	Germany	amedes MVZ für Laboratoriumsmedizin Hamburg	Robert Koch Institute	?
EPI_ISL_1156912	Germany/HH-RKI-I-026724/2021	2021-02-11	Europe	Germany	amedes MVZ für Laboratoriumsmedizin Hamburg	Robert Koch Institute	?
EPI_ISL_1156916	Germany/HH-RKI-I-026728/2021	2021-02-12	Europe	Germany	amedes MVZ für Laboratoriumsmedizin Hamburg	Robert Koch Institute	?
EPI_ISL_1156933	Germany/HH-RKI-I-026745/2021	2021-02-12	Europe	Germany	amedes MVZ für Laboratoriumsmedizin Hamburg	Robert Koch Institute	?
EPI_ISL_1156941	Germany/HH-RKI-I-026753/2021	2021-02-10	Europe	Germany	amedes MVZ für Laboratoriumsmedizin Hamburg	Robert Koch Institute	?
EPI_ISL_1156943	Germany/HH-RKI-I-026755/2021	2021-02-10	Europe	Germany	amedes MVZ für Laboratoriumsmedizin Hamburg	Robert Koch Institute	?
EPI_ISL_1156975	Germany/HH-RKI-I-026787/2021	2021-02-18	Europe	Germany	Labor Dr. Heidrich & Kollegen MVZ GmbH Hamburg	Robert Koch Institute	?
EPI_ISL_1156977	Germany/HH-RKI-I-026789/2021	2021-02-21	Europe	Germany	Labor Dr. Heidrich & Kollegen MVZ GmbH Hamburg	Robert Koch Institute	?
EPI_ISL_1156979	Germany/HH-RKI-I-026791/2021	2021-02-21	Europe	Germany	Labor Dr. Heidrich & Kollegen MVZ GmbH Hamburg	Robert Koch Institute	?
EPI_ISL_1156984	Germany/HH-RKI-I-026796/2021	2021-02-22	Europe	Germany	Labor Dr. Heidrich & Kollegen MVZ GmbH Hamburg	Robert Koch Institute	?
EPI_ISL_1156994	Germany/HH-RKI-I-026806/2021	2021-02-21	Europe	Germany	Labor Dr. Heidrich & Kollegen MVZ GmbH Hamburg	Robert Koch Institute	?
EPI_ISL_1156999	Germany/HH-RKI-I-026811/2021	2021-02-21	Europe	Germany	Labor Dr. Heidrich & Kollegen MVZ GmbH Hamburg	Robert Koch Institute	?
EPI_ISL_1157000	Germany/HH-RKI-I-026812/2021	2021-02-20	Europe	Germany	Labor Dr. Heidrich & Kollegen MVZ GmbH Hamburg	Robert Koch Institute	?
EPI_ISL_1157014	Germany/HH-RKI-I-026819/2021	2021-02-20	Europe	Germany	Labor Dr. Heidrich & Kollegen MVZ GmbH Hamburg	Robert Koch Institute	?
EPI_ISL_1157028	Germany/HH-RKI-I-026825/2021	2021-02-21	Europe	Germany	Labor Dr. Heidrich & Kollegen MVZ GmbH Hamburg	Robert Koch Institute	?
EPI_ISL_1157037	Germany/HH-RKI-I-026829/2021	2021-02-22	Europe	Germany	Labor Dr. Heidrich & Kollegen MVZ GmbH Hamburg	Robert Koch Institute	?
EPI_ISL_1157046	Germany/HH-RKI-I-026833/2021	2021-02-19	Europe	Germany	Labor Dr. Heidrich & Kollegen MVZ GmbH Hamburg	Robert Koch Institute	?
EPI_ISL_1157051	Germany/HH-RKI-I-026837/2021	2021-02-20	Europe	Germany	Labor Dr. Heidrich & Kollegen MVZ GmbH Hamburg	Robert Koch Institute	?
EPI_ISL_1157054	Germany/HH-RKI-I-026840/2021	2021-02-22	Europe	Germany	Labor Dr. Heidrich & Kollegen MVZ GmbH Hamburg	Robert Koch Institute	?
EPI_ISL_1157055	Germany/HH-RKI-I-026841/2021	2021-02-22	Europe	Germany	Labor Dr. Heidrich & Kollegen MVZ GmbH Hamburg	Robert Koch Institute	?
EPI_ISL_1210634	Germany/HH-RKI-I-027603/2021	2021-02-24	Europe	Germany	MVZ Labor Dr. Fenner und Kollegen (Standort Hamburg)	Robert Koch Institute	?
EPI_ISL_1210640	Germany/HH-RKI-I-027609/2021	2021-02-24	Europe	Germany	MVZ Labor Dr. Fenner und Kollegen (Standort Hamburg)	Robert Koch Institute	?
EPI_ISL_1210675	Germany/HH-RKI-I-027644/2021	2021-02-24	Europe	Germany	MVZ Labor Dr. Fenner und Kollegen (Standort Hamburg)	Robert Koch Institute	?
EPI_ISL_1210981	Germany/HH-RKI-I-027950/2021	2021-02-19	Europe	Germany	SYNLAB MVZ Hamburg	Robert Koch Institute	?
EPI_ISL_1211001	Germany/HH-RKI-I-027970/2021	2021-02-23	Europe	Germany	SYNLAB MVZ Hamburg	Robert Koch Institute	?
EPI_ISL_1211160	Germany/HH-RKI-I-028129/2021	2021-02-20	Europe	Germany	Sonic - Labor Lademannbogen MVZ GmbH	Robert Koch Institute	?
EPI_ISL_1211409	Germany/HH-RKI-I-028378/2021	2021-02-20	Europe	Germany	Sonic - Labor Lademannbogen MVZ GmbH	Robert Koch Institute	?
EPI_ISL_1212994	Germany/HH-RKI-I-029844/2021	2021-02-17	Europe	Germany	amedes MVZ für Laboratoriumsmedizin Hamburg	Robert Koch Institute	?
EPI_ISL_1213129	Germany/HH-RKI-I-029979/2021	2021-02-10	Europe	Germany	MVZ Labor Dr. Fenner und Kollegen (Standort Hamburg)	Robert Koch Institute	?
EPI_ISL_1213130	Germany/HH-RKI-I-029980/2021	2021-02-10	Europe	Germany	MVZ Labor Dr. Fenner und Kollegen (Standort Hamburg)	Robert Koch Institute	?
EPI_ISL_1213132	Germany/HH-RKI-I-029982/2021	2021-02-10	Europe	Germany	MVZ Labor Dr. Fenner und Kollegen (Standort Hamburg)	Robert Koch Institute	?
EPI_ISL_1213134	Germany/HH-RKI-I-029984/2021	2021-02-10	Europe	Germany	MVZ Labor Dr. Fenner und Kollegen (Standort Hamburg)	Robert Koch Institute	?
EPI_ISL_1213136	Germany/HH-RKI-I-029986/2021	2021-02-27	Europe	Germany	MVZ Labor Dr. Fenner und Kollegen (Standort Hamburg)	Robert Koch Institute	?
EPI_ISL_1213138	Germany/HH-RKI-I-029988/2021	2021-02-10	Europe	Germany	MVZ Labor Dr. Fenner und Kollegen (Standort Hamburg)	Robert Koch Institute	?
EPI_ISL_1213141	Germany/HH-RKI-I-029991/2021	2021-02-27	Europe	Germany	MVZ Labor Dr. Fenner und Kollegen (Standort Hamburg)	Robert Koch Institute	?
EPI_ISL_1213142	Germany/HH-RKI-I-029992/2021	2021-02-10	Europe	Germany	MVZ Labor Dr. Fenner und Kollegen (Standort Hamburg)	Robert Koch Institute	?
EPI_ISL_1213147	Germany/HH-RKI-I-029997/2021	2021-02-10	Europe	Germany	MVZ Labor Dr. Fenner und Kollegen (Standort Hamburg)	Robert Koch Institute	?
EPI_ISL_1213150	Germany/HH-RKI-I-029998/2021	2021-02-10	Europe	Germany	MVZ Labor Dr. Fenner und Kollegen (Standort Hamburg)	Robert Koch Institute	?
EPI_ISL_1213152	Germany/HH-RKI-I-029999/2021	2021-02-28	Europe	Germany	MVZ Labor Dr. Fenner und Kollegen (Standort Hamburg)	Robert Koch Institute	?
EPI_ISL_1213157	Germany/HH-RKI-I-030001/2021	2021-02-27	Europe	Germany	MVZ Labor Dr. Fenner und Kollegen (Standort Hamburg)	Robert Koch Institute	?
EPI_ISL_1213159	Germany/HH-RKI-I-030002/2021	2021-02-10	Europe	Germany	MVZ Labor Dr. Fenner und Kollegen (Standort Hamburg)	Robert Koch Institute	?
EPI_ISL_1213172	Germany/HH-RKI-I-030007/2021	2021-02-10	Europe	Germany	MVZ Labor Dr. Fenner und Kollegen (Standort Hamburg)	Robert Koch Institute	?
EPI_ISL_1213193	Germany/HH-RKI-I-030016/2021	2021-02-27	Europe	Germany	MVZ Labor Dr. Fenner und Kollegen (Standort Hamburg)	Robert Koch Institute	?
EPI_ISL_1213198	Germany/HH-RKI-I-030018/2021	2021-02-27	Europe	Germany	MVZ Labor Dr. Fenner und Kollegen (Standort Hamburg)	Robert Koch Institute	?
EPI_ISL_1213205	Germany/HH-RKI-I-030021/2021	2021-02-10	Europe	Germany	MVZ Labor Dr. Fenner und Kollegen (Standort Hamburg)	Robert Koch Institute	?
EPI_ISL_1213208	Germany/HH-RKI-I-030022/2021	2021-02-10	Europe	Germany	MVZ Labor Dr. Fenner und Kollegen (Standort Hamburg)	Robert Koch Institute	?
EPI_ISL_1213296	Germany/HH-RKI-I-030060/2021	2021-02-25	Europe	Germany	SYNLAB MVZ Hamburg	Robert Koch Institute	?
EPI_ISL_1213316	Germany/HH-RKI-I-030068/2021	2021-02-24	Europe	Germany	SYNLAB MVZ Hamburg	Robert Koch Institute	?
EPI_ISL_1213467	Germany/HH-RKI-I-030132/2021	2021-02-25	Europe	Germany	SYNLAB MVZ Hamburg	Robert Koch Institute	?
EPI_ISL_1213470	Germany/HH-RKI-I-030135/2021	2021-02-23	Europe	Germany	SYNLAB MVZ Hamburg	Robert Koch Institute	?
EPI_ISL_1213489	Germany/HH-RKI-I-030154/2021	2021-02-23	Europe	Germany	SYNLAB MVZ Hamburg	Robert Koch Institute	?
EPI_ISL_1213492	Germany/HH-RKI-I-030157/2021	2021-02-23	Europe	Germany	SYNLAB MVZ Hamburg	Robert Koch Institute	?
EPI_ISL_1213494	Germany/HH-RKI-I-030159/2021	2021-02-23	Europe	Germany	SYNLAB MVZ Hamburg	Robert Koch Institute	?
EPI_ISL_1213499	Germany/HH-RKI-I-030164/2021	2021-02-25	Europe	Germany	SYNLAB MVZ Hamburg	Robert Koch Institute	?
EPI_ISL_1213545	Germany/HH-RKI-I-030186/2021	2021-02-25	Europe	Germany	SYNLAB MVZ Hamburg	Robert Koch Institute	?
EPI_ISL_1213590	Germany/HH-RKI-I-030205/2021	2021-02-24	Europe	Germany	SYNLAB MVZ Hamburg	Robert Koch Institute	?
EPI_ISL_1213598	Germany/HH-RKI-I-030213/2021	2021-02-24	Europe	Germany	SYNLAB MVZ Hamburg	Robert Koch Institute	?
EPI_ISL_1213599	Germany/HH-RKI-I-030214/2021	2021-02-23	Europe	Germany	SYNLAB MVZ Hamburg	Robert Koch Institute	?
EPI_ISL_1213603	Germany/HH-RKI-I-030218/2021	2021-02-23	Europe	Germany	SYNLAB MVZ Hamburg	Robert Koch Institute	?
EPI_ISL_1213609	Germany/HH-RKI-I-030224/2021	2021-02-24	Europe	Germany	SYNLAB MVZ Hamburg	Robert Koch Institute	?
EPI_ISL_1213614	Germany/HH-RKI-I-030229/2021	2021-02-24	Europe	Germany	SYNLAB MVZ Hamburg	Robert Koch Institute	?
EPI_ISL_1213616	Germany/HH-RKI-I-030231/2021	2021-02-23	Europe	Germany	SYNLAB MVZ Hamburg	Robert Koch Institute	?
EPI_ISL_1213619	Germany/HH-RKI-I-030234/2021	2021-02-23	Europe	Germany	SYNLAB MVZ Hamburg	Robert Koch Institute	?
EPI_ISL_1213626	Germany/HH-RKI-I-030241/2021	2021-02-23	Europe	Germany	SYNLAB MVZ Hamburg	Robert Koch Institute	?
EPI_ISL_1213630	Germany/HH-RKI-I-030245/2021	2021-02-24	Europe	Germany	SYNLAB MVZ Hamburg	Robert Koch Institute	?
EPI_ISL_1213636	Germany/HH-RKI-I-030251/2021	2021-02-23	Europe	Germany	SYNLAB MVZ Hamburg	Robert Koch Institute	?
EPI_ISL_1213655	Germany/HH-RKI-I-030270/2021	2021-02-24	Europe	Germany	SYNLAB MVZ Hamburg	Robert Koch Institute	?
EPI_ISL_1213659	Germany/HH-RKI-I-030274/2021	2021-02-24	Europe	Germany	SYNLAB MVZ Hamburg	Robert Koch Institute	?
EPI_ISL_1213749	Germany/HH-RKI-I-030364/2021	2021-02-23	Europe	Germany	SYNLAB MVZ Hamburg	Robert Koch Institute	?
EPI_ISL_1213768	Germany/HH-RKI-I-030383/2021	2021-02-20	Europe	Germany	SYNLAB MVZ Hamburg	Robert Koch Institute	?
EPI_ISL_1214635	Germany/HH-RKI-I-030931/2021	2021-02-25	Europe	Germany	SYNLAB MVZ Hamburg	Robert Koch Institute	?
EPI_ISL_1214656	Germany/HH-RKI-I-030940/2021	2021-02-26	Europe	Germany	SYNLAB MVZ Hamburg	Robert Koch Institute	?
EPI_ISL_1214669	Germany/HH-RKI-I-030945/2021	2021-02-25	Europe	Germany	SYNLAB MVZ Hamburg	Robert Koch Institute	?
EPI_ISL_1214681	Germany/HH-RKI-I-030950/2021	2021-02-26	Europe	Germany	SYNLAB MVZ Hamburg	Robert Koch Institute	?
EPI_ISL_1216049	Germany/HH-RKI-I-031974/2021	2021-02-26	Europe	Germany	Sonic - Labor Dr. von Froreich GmbH	Robert Koch Institute	?
EPI_ISL_1216052	Germany/HH-RKI-I-031977/2021	2021-02-26	Europe	Germany	Sonic - Labor Dr. von Froreich GmbH	Robert Koch Institute	?
EPI_ISL_1216056	Germany/HH-RKI-I-031981/2021	2021-02-26	Europe	Germany	Sonic - Labor Dr. von Froreich GmbH	Robert Koch Institute	?
EPI_ISL_1216057	Germany/HH-RKI-I-031982/2021	2021-02-26	Europe	Germany	Sonic - Labor Dr. von Froreich GmbH	Robert Koch Institute	?
EPI_ISL_1216061	Germany/HH-RKI-I-031986/2021	2021-02-26	Europe	Germany	Sonic - Labor Dr. von Froreich GmbH	Robert Koch Institute	?
EPI_ISL_1216065	Germany/HH-RKI-I-031990/2021	2021-02-26	Europe	Germany	Sonic - Labor Dr. von Froreich GmbH	Robert Koch Institute	?
EPI_ISL_1216067	Germany/HH-RKI-I-031992/2021	2021-02-26	Europe	Germany	Sonic - Labor Dr. von Froreich GmbH	Robert Koch Institute	?
EPI_ISL_1216075	Germany/HH-RKI-I-031997/2021	2021-02-26	Europe	Germany	Sonic - Labor Dr. von Froreich GmbH	Robert Koch Institute	?
EPI_ISL_1216082	Germany/HH-RKI-I-032000/2021	2021-02-26	Europe	Germany	Sonic - Labor Dr. von Froreich GmbH	Robert Koch Institute	?
EPI_ISL_1216089	Germany/HH-RKI-I-032003/2021	2021-02-26	Europe	Germany	Sonic - Labor Dr. von Froreich GmbH	Robert Koch Institute	?
EPI_ISL_1216105	Germany/HH-RKI-I-032010/2021	2021-02-26	Europe	Germany	Sonic - Labor Dr. von Froreich GmbH	Robert Koch Institute	?
EPI_ISL_1216115	Germany/HH-RKI-I-032014/2021	2021-02-26	Europe	Germany	Sonic - Labor Dr. von Froreich GmbH	Robert Koch Institute	?
EPI_ISL_1216138	Germany/HH-RKI-I-032026/2021	2021-02-26	Europe	Germany	Sonic - Labor Dr. von Froreich GmbH	Robert Koch Institute	?
EPI_ISL_1216158	Germany/HH-RKI-I-032046/2021	2021-02-26	Europe	Germany	Sonic - Labor Dr. von Froreich GmbH	Robert Koch Institute	?
EPI_ISL_1216165	Germany/HH-RKI-I-032053/2021	2021-02-26	Europe	Germany	Sonic - Labor Dr. von Froreich GmbH	Robert Koch Institute	?
EPI_ISL_1216169	Germany/HH-RKI-I-032057/2021	2021-02-26	Europe	Germany	Sonic - Labor Dr. von Froreich GmbH	Robert Koch Institute	?
EPI_ISL_1216171	Germany/HH-RKI-I-032059/2021	2021-02-26	Europe	Germany	Sonic - Labor Dr. von Froreich GmbH	Robert Koch Institute	?
EPI_ISL_1216174	Germany/HH-RKI-I-032062/2021	2021-02-26	Europe	Germany	Sonic - Labor Dr. von Froreich GmbH	Robert Koch Institute	?
EPI_ISL_1216188	Germany/HH-RKI-I-032076/2021	2021-02-26	Europe	Germany	Sonic - Labor Dr. von Froreich GmbH	Robert Koch Institute	?
EPI_ISL_1216189	Germany/HH-RKI-I-032077/2021	2021-02-26	Europe	Germany	Sonic - Labor Dr. von Froreich GmbH	Robert Koch Institute	?
EPI_ISL_1216193	Germany/HH-RKI-I-032081/2021	2021-02-26	Europe	Germany	Sonic - Labor Dr. von Froreich GmbH	Robert Koch Institute	?
EPI_ISL_1216196	Germany/HH-RKI-I-032084/2021	2021-02-26	Europe	Germany	Sonic - Labor Dr. von Froreich GmbH	Robert Koch Institute	?
EPI_ISL_1216201	Germany/HH-RKI-I-032089/2021	2021-02-26	Europe	Germany	Sonic - Labor Dr. von Froreich GmbH	Robert Koch Institute	?
EPI_ISL_1216202	Germany/HH-RKI-I-032090/2021	2021-02-26	Europe	Germany	Sonic - Labor Dr. von Froreich GmbH	Robert Koch Institute	?
EPI_ISL_1216204	Germany/HH-RKI-I-032092/2021	2021-02-26	Europe	Germany	Sonic - Labor Dr. von Froreich GmbH	Robert Koch Institute	?
EPI_ISL_1216205	Germany/HH-RKI-I-032093/2021	2021-02-26	Europe	Germany	Sonic - Labor Dr. von Froreich GmbH	Robert Koch Institute	?
EPI_ISL_1216215	Germany/HH-RKI-I-032103/2021	2021-02-26	Europe	Germany	Sonic - Labor Dr. von Froreich GmbH	Robert Koch Institute	?
EPI_ISL_1216225	Germany/HH-RKI-I-032113/2021	2021-02-26	Europe	Germany	Sonic - Labor Dr. von Froreich GmbH	Robert Koch Institute	?
EPI_ISL_1216231	Germany/HH-RKI-I-032116/2021	2021-02-26	Europe	Germany	Sonic - Labor Dr. von Froreich GmbH	Robert Koch Institute	?
EPI_ISL_1216251	Germany/HH-RKI-I-032125/2021	2021-02-26	Europe	Germany	Sonic - Labor Dr. von Froreich GmbH	Robert Koch Institute	?
EPI_ISL_1216255	Germany/HH-RKI-I-032127/2021	2021-02-26	Europe	Germany	Sonic - Labor Dr. von Froreich GmbH	Robert Koch Institute	?
EPI_ISL_1216262	Germany/HH-RKI-I-032130/2021	2021-02-26	Europe	Germany	Sonic - Labor Dr. von Froreich GmbH	Robert Koch Institute	?
EPI_ISL_1216268	Germany/HH-RKI-I-032133/2021	2021-02-26	Europe	Germany	Sonic - Labor Dr. von Froreich GmbH	Robert Koch Institute	?
EPI_ISL_1216270	Germany/HH-RKI-I-032134/2021	2021-02-26	Europe	Germany	Sonic - Labor Dr. von Froreich GmbH	Robert Koch Institute	?
EPI_ISL_1216295	Germany/HH-RKI-I-032145/2021	2021-02-26	Europe	Germany	Sonic - Labor Dr. von Froreich GmbH	Robert Koch Institute	?
EPI_ISL_1216313	Germany/HH-RKI-I-032153/2021	2021-02-26	Europe	Germany	Sonic - Labor Dr. von Froreich GmbH	Robert Koch Institute	?
EPI_ISL_1216351	Germany/HH-RKI-I-032169/2021	2021-02-26	Europe	Germany	Sonic - Labor Dr. von Froreich GmbH	Robert Koch Institute	?
EPI_ISL_1216355	Germany/HH-RKI-I-032172/2021	2021-02-26	Europe	Germany	Sonic - Labor Dr. von Froreich GmbH	Robert Koch Institute	?
EPI_ISL_1216363	Germany/HH-RKI-I-032180/2021	2021-02-26	Europe	Germany	Sonic - Labor Dr. von Froreich GmbH	Robert Koch Institute	?
EPI_ISL_1216365	Germany/HH-RKI-I-032182/2021	2021-02-26	Europe	Germany	Sonic - Labor Dr. von Froreich GmbH	Robert Koch Institute	?
EPI_ISL_1216369	Germany/HH-RKI-I-032186/2021	2021-02-26	Europe	Germany	Sonic - Labor Dr. von Froreich GmbH	Robert Koch Institute	?
EPI_ISL_1216376	Germany/HH-RKI-I-032193/2021	2021-02-26	Europe	Germany	Sonic - Labor Dr. von Froreich GmbH	Robert Koch Institute	?
EPI_ISL_1216381	Germany/HH-RKI-I-032198/2021	2021-02-26	Europe	Germany	Sonic - Labor Dr. von Froreich GmbH	Robert Koch Institute	?
EPI_ISL_1216398	Germany/HH-RKI-I-032215/2021	2021-02-26	Europe	Germany	Sonic - Labor Dr. von Froreich GmbH	Robert Koch Institute	?
EPI_ISL_1216402	Germany/HH-RKI-I-032219/2021	2021-02-26	Europe	Germany	Sonic - Labor Dr. von Froreich GmbH	Robert Koch Institute	?
EPI_ISL_1216403	Germany/HH-RKI-I-032220/2021	2021-02-26	Europe	Germany	Sonic - Labor Dr. von Froreich GmbH	Robert Koch Institute	?
EPI_ISL_1216404	Germany/HH-RKI-I-032221/2021	2021-02-26	Europe	Germany	Sonic - Labor Dr. von Froreich GmbH	Robert Koch Institute	?
EPI_ISL_1216406	Germany/HH-RKI-I-032223/2021	2021-02-26	Europe	Germany	Sonic - Labor Dr. von Froreich GmbH	Robert Koch Institute	?
EPI_ISL_1216418	Germany/HH-RKI-I-032235/2021	2021-02-26	Europe	Germany	Sonic - Labor Dr. von Froreich GmbH	Robert Koch Institute	?
EPI_ISL_1216419	Germany/HH-RKI-I-032236/2021	2021-02-26	Europe	Germany	Sonic - Labor Dr. von Froreich GmbH	Robert Koch Institute	?
EPI_ISL_1216427	Germany/HH-RKI-I-032244/2021	2021-02-26	Europe	Germany	Sonic - Labor Dr. von Froreich GmbH	Robert Koch Institute	?
EPI_ISL_1216428	Germany/HH-RKI-I-032245/2021	2021-02-26	Europe	Germany	Sonic - Labor Dr. von Froreich GmbH	Robert Koch Institute	?
EPI_ISL_1216431	Germany/HH-RKI-I-032248/2021	2021-02-26	Europe	Germany	Sonic - Labor Dr. von Froreich GmbH	Robert Koch Institute	?
EPI_ISL_1216449	Germany/HH-RKI-I-032266/2021	2021-02-26	Europe	Germany	Sonic - Labor Dr. von Froreich GmbH	Robert Koch Institute	?
EPI_ISL_1216476	Germany/HH-RKI-I-032293/2021	2021-02-23	Europe	Germany	Sonic - Labor Lademannbogen MVZ GmbH	Robert Koch Institute	?
EPI_ISL_1216526	Germany/HH-RKI-I-032343/2021	2021-02-19	Europe	Germany	Sonic - Labor Lademannbogen MVZ GmbH	Robert Koch Institute	?
EPI_ISL_1216552	Germany/HH-RKI-I-032369/2021	2021-02-19	Europe	Germany	Sonic - Labor Lademannbogen MVZ GmbH	Robert Koch Institute	?
EPI_ISL_1216568	Germany/HH-RKI-I-032385/2021	2021-02-26	Europe	Germany	Sonic - Labor Dr. von Froreich GmbH	Robert Koch Institute	?
EPI_ISL_1216570	Germany/HH-RKI-I-032387/2021	2021-02-25	Europe	Germany	Sonic - Labor Lademannbogen MVZ GmbH	Robert Koch Institute	?
EPI_ISL_1216654	Germany/HH-RKI-I-032471/2021	2021-02-20	Europe	Germany	Sonic - Labor Lademannbogen MVZ GmbH	Robert Koch Institute	?
EPI_ISL_1216673	Germany/HH-RKI-I-032490/2021	2021-02-25	Europe	Germany	Sonic - Labor Lademannbogen MVZ GmbH	Robert Koch Institute	?
EPI_ISL_1216677	Germany/HH-RKI-I-032494/2021	2021-02-25	Europe	Germany	Sonic - Labor Lademannbogen MVZ GmbH	Robert Koch Institute	?
EPI_ISL_1216732	Germany/HH-RKI-I-032549/2021	2021-02-26	Europe	Germany	Sonic - Labor Dr. von Froreich GmbH	Robert Koch Institute	?
EPI_ISL_1216762	Germany/HH-RKI-I-032579/2021	2021-02-23	Europe	Germany	Sonic - Labor Lademannbogen MVZ GmbH	Robert Koch Institute	?
EPI_ISL_1217123	Germany/HH-RKI-I-032904/2021	2021-02-27	Europe	Germany	Labor Dr. Heidrich & Kollegen MVZ GmbH Hamburg	Robert Koch Institute	?
EPI_ISL_1217124	Germany/HH-RKI-I-032905/2021	2021-02-26	Europe	Germany	Labor Dr. Heidrich & Kollegen MVZ GmbH Hamburg	Robert Koch Institute	?
EPI_ISL_1217125	Germany/HH-RKI-I-032906/2021	2021-03-01	Europe	Germany	Labor Dr. Heidrich & Kollegen MVZ GmbH Hamburg	Robert Koch Institute	?
EPI_ISL_1217126	Germany/HH-RKI-I-032907/2021	2021-02-27	Europe	Germany	Labor Dr. Heidrich & Kollegen MVZ GmbH Hamburg	Robert Koch Institute	?
EPI_ISL_1217128	Germany/HH-RKI-I-032909/2021	2021-02-25	Europe	Germany	Labor Dr. Heidrich & Kollegen MVZ GmbH Hamburg	Robert Koch Institute	?
EPI_ISL_1217130	Germany/HH-RKI-I-032911/2021	2021-02-28	Europe	Germany	Labor Dr. Heidrich & Kollegen MVZ GmbH Hamburg	Robert Koch Institute	?
EPI_ISL_1217131	Germany/HH-RKI-I-032912/2021	2021-02-28	Europe	Germany	Labor Dr. Heidrich & Kollegen MVZ GmbH Hamburg	Robert Koch Institute	?
EPI_ISL_1217133	Germany/HH-RKI-I-032914/2021	2021-02-26	Europe	Germany	Labor Dr. Heidrich & Kollegen MVZ GmbH Hamburg	Robert Koch Institute	?
EPI_ISL_1217135	Germany/HH-RKI-I-032916/2021	2021-02-28	Europe	Germany	Labor Dr. Heidrich & Kollegen MVZ GmbH Hamburg	Robert Koch Institute	?
EPI_ISL_1217136	Germany/HH-RKI-I-032917/2021	2021-02-28	Europe	Germany	Labor Dr. Heidrich & Kollegen MVZ GmbH Hamburg	Robert Koch Institute	?
EPI_ISL_1217137	Germany/HH-RKI-I-032918/2021	2021-03-01	Europe	Germany	Labor Dr. Heidrich & Kollegen MVZ GmbH Hamburg	Robert Koch Institute	?
EPI_ISL_1217141	Germany/HH-RKI-I-032922/2021	2021-02-25	Europe	Germany	Labor Dr. Heidrich & Kollegen MVZ GmbH Hamburg	Robert Koch Institute	?
EPI_ISL_1217144	Germany/HH-RKI-I-032925/2021	2021-03-01	Europe	Germany	Labor Dr. Heidrich & Kollegen MVZ GmbH Hamburg	Robert Koch Institute	?
EPI_ISL_1217145	Germany/HH-RKI-I-032926/2021	2021-03-01	Europe	Germany	Labor Dr. Heidrich & Kollegen MVZ GmbH Hamburg	Robert Koch Institute	?
EPI_ISL_1217146	Germany/HH-RKI-I-032927/2021	2021-03-01	Europe	Germany	Labor Dr. Heidrich & Kollegen MVZ GmbH Hamburg	Robert Koch Institute	?
EPI_ISL_1217149	Germany/HH-RKI-I-032930/2021	2021-02-28	Europe	Germany	Labor Dr. Heidrich & Kollegen MVZ GmbH Hamburg	Robert Koch Institute	?
EPI_ISL_1217152	Germany/HH-RKI-I-032933/2021	2021-02-28	Europe	Germany	Labor Dr. Heidrich & Kollegen MVZ GmbH Hamburg	Robert Koch Institute	?
EPI_ISL_1217156	Germany/HH-RKI-I-032937/2021	2021-03-01	Europe	Germany	Labor Dr. Heidrich & Kollegen MVZ GmbH Hamburg	Robert Koch Institute	?
EPI_ISL_1217158	Germany/HH-RKI-I-032939/2021	2021-02-24	Europe	Germany	Labor Dr. Heidrich & Kollegen MVZ GmbH Hamburg	Robert Koch Institute	?
EPI_ISL_1217161	Germany/HH-RKI-I-032942/2021	2021-03-01	Europe	Germany	Labor Dr. Heidrich & Kollegen MVZ GmbH Hamburg	Robert Koch Institute	?
EPI_ISL_1217162	Germany/HH-RKI-I-032943/2021	2021-02-28	Europe	Germany	Labor Dr. Heidrich & Kollegen MVZ GmbH Hamburg	Robert Koch Institute	?
EPI_ISL_1217163	Germany/HH-RKI-I-032944/2021	2021-03-01	Europe	Germany	Labor Dr. Heidrich & Kollegen MVZ GmbH Hamburg	Robert Koch Institute	?
EPI_ISL_1217167	Germany/HH-RKI-I-032948/2021	2021-02-25	Europe	Germany	Labor Dr. Heidrich & Kollegen MVZ GmbH Hamburg	Robert Koch Institute	?
EPI_ISL_1217168	Germany/HH-RKI-I-032949/2021	2021-02-27	Europe	Germany	Labor Dr. Heidrich & Kollegen MVZ GmbH Hamburg	Robert Koch Institute	?
EPI_ISL_1217172	Germany/HH-RKI-I-032953/2021	2021-02-22	Europe	Germany	Labor Dr. Heidrich & Kollegen MVZ GmbH Hamburg	Robert Koch Institute	?
EPI_ISL_1217174	Germany/HH-RKI-I-032955/2021	2021-02-26	Europe	Germany	Labor Dr. Heidrich & Kollegen MVZ GmbH Hamburg	Robert Koch Institute	?
EPI_ISL_1217175	Germany/HH-RKI-I-032956/2021	2021-03-01	Europe	Germany	Labor Dr. Heidrich & Kollegen MVZ GmbH Hamburg	Robert Koch Institute	?
EPI_ISL_1217176	Germany/HH-RKI-I-032957/2021	2021-03-01	Europe	Germany	Labor Dr. Heidrich & Kollegen MVZ GmbH Hamburg	Robert Koch Institute	?
EPI_ISL_1217438	Germany/HH-RKI-I-033191/2021	2021-03-03	Europe	Germany	SYNLAB MVZ Hamburg	Robert Koch Institute	?
EPI_ISL_1217447	Germany/HH-RKI-I-033200/2021	2021-03-03	Europe	Germany	SYNLAB MVZ Hamburg	Robert Koch Institute	?
EPI_ISL_1217460	Germany/HH-RKI-I-033213/2021	2021-03-03	Europe	Germany	SYNLAB MVZ Hamburg	Robert Koch Institute	?
EPI_ISL_1280230	Germany/HH-RKI-I-034396/2021	2021-03-02	Europe	Germany	MVZ Labor Dr. Fenner und Kollegen (Standort Hamburg)	Robert Koch Institute	?
EPI_ISL_1280240	Germany/HH-RKI-I-034406/2021	2021-03-03	Europe	Germany	MVZ Labor Dr. Fenner und Kollegen (Standort Hamburg)	Robert Koch Institute	?
EPI_ISL_1280242	Germany/HH-RKI-I-034408/2021	2021-03-02	Europe	Germany	MVZ Labor Dr. Fenner und Kollegen (Standort Hamburg)	Robert Koch Institute	?
EPI_ISL_1280244	Germany/HH-RKI-I-034410/2021	2021-03-03	Europe	Germany	MVZ Labor Dr. Fenner und Kollegen (Standort Hamburg)	Robert Koch Institute	?
EPI_ISL_1280248	Germany/HH-RKI-I-034414/2021	2021-03-03	Europe	Germany	MVZ Labor Dr. Fenner und Kollegen (Standort Hamburg)	Robert Koch Institute	?
EPI_ISL_1280249	Germany/HH-RKI-I-034415/2021	2021-03-03	Europe	Germany	MVZ Labor Dr. Fenner und Kollegen (Standort Hamburg)	Robert Koch Institute	?
EPI_ISL_1280254	Germany/HH-RKI-I-034420/2021	2021-03-03	Europe	Germany	MVZ Labor Dr. Fenner und Kollegen (Standort Hamburg)	Robert Koch Institute	?
EPI_ISL_1280257	Germany/HH-RKI-I-034423/2021	2021-03-03	Europe	Germany	MVZ Labor Dr. Fenner und Kollegen (Standort Hamburg)	Robert Koch Institute	?
EPI_ISL_1280259	Germany/HH-RKI-I-034425/2021	2021-03-02	Europe	Germany	MVZ Labor Dr. Fenner und Kollegen (Standort Hamburg)	Robert Koch Institute	?
EPI_ISL_1280262	Germany/HH-RKI-I-034428/2021	2021-03-03	Europe	Germany	MVZ Labor Dr. Fenner und Kollegen (Standort Hamburg)	Robert Koch Institute	?
EPI_ISL_1280264	Germany/HH-RKI-I-034430/2021	2021-03-02	Europe	Germany	MVZ Labor Dr. Fenner und Kollegen (Standort Hamburg)	Robert Koch Institute	?
EPI_ISL_1280268	Germany/HH-RKI-I-034434/2021	2021-03-03	Europe	Germany	MVZ Labor Dr. Fenner und Kollegen (Standort Hamburg)	Robert Koch Institute	?
EPI_ISL_1281093	Germany/HH-RKI-I-035259/2021	2021-03-04	Europe	Germany	SYNLAB MVZ Hamburg	Robert Koch Institute	?
EPI_ISL_1281095	Germany/HH-RKI-I-035261/2021	2021-03-04	Europe	Germany	SYNLAB MVZ Hamburg	Robert Koch Institute	?
EPI_ISL_1281119	Germany/HH-RKI-I-035285/2021	2021-03-03	Europe	Germany	SYNLAB MVZ Hamburg	Robert Koch Institute	?
EPI_ISL_1281266	Germany/HH-RKI-I-035432/2021	2021-03-07	Europe	Germany	MVZ Labor Dr. Fenner und Kollegen (Standort Hamburg)	Robert Koch Institute	?
EPI_ISL_1281278	Germany/HH-RKI-I-035444/2021	2021-03-06	Europe	Germany	MVZ Labor Dr. Fenner und Kollegen (Standort Hamburg)	Robert Koch Institute	?
EPI_ISL_1284561	Germany/HH-RKI-I-038200/2021	2021-03-05	Europe	Germany	Sonic - Labor Dr. von Froreich GmbH	Robert Koch Institute	?
EPI_ISL_1284564	Germany/HH-RKI-I-038203/2021	2021-03-05	Europe	Germany	Sonic - Labor Dr. von Froreich GmbH	Robert Koch Institute	?
EPI_ISL_1284567	Germany/HH-RKI-I-038206/2021	2021-03-05	Europe	Germany	Sonic - Labor Dr. von Froreich GmbH	Robert Koch Institute	?
EPI_ISL_1284574	Germany/HH-RKI-I-038213/2021	2021-03-05	Europe	Germany	Sonic - Labor Dr. von Froreich GmbH	Robert Koch Institute	?
EPI_ISL_1284582	Germany/HH-RKI-I-038221/2021	2021-03-05	Europe	Germany	Sonic - Labor Dr. von Froreich GmbH	Robert Koch Institute	?
EPI_ISL_1284584	Germany/HH-RKI-I-038223/2021	2021-03-05	Europe	Germany	Sonic - Labor Dr. von Froreich GmbH	Robert Koch Institute	?
EPI_ISL_1284586	Germany/HH-RKI-I-038225/2021	2021-03-05	Europe	Germany	Sonic - Labor Dr. von Froreich GmbH	Robert Koch Institute	?
EPI_ISL_1284590	Germany/HH-RKI-I-038229/2021	2021-03-05	Europe	Germany	Sonic - Labor Dr. von Froreich GmbH	Robert Koch Institute	?
EPI_ISL_1284597	Germany/HH-RKI-I-038236/2021	2021-03-05	Europe	Germany	Sonic - Labor Dr. von Froreich GmbH	Robert Koch Institute	?
EPI_ISL_1284604	Germany/HH-RKI-I-038243/2021	2021-03-05	Europe	Germany	Sonic - Labor Dr. von Froreich GmbH	Robert Koch Institute	?
EPI_ISL_1284613	Germany/HH-RKI-I-038252/2021	2021-03-05	Europe	Germany	Sonic - Labor Dr. von Froreich GmbH	Robert Koch Institute	?
EPI_ISL_1284621	Germany/HH-RKI-I-038260/2021	2021-03-05	Europe	Germany	Sonic - Labor Dr. von Froreich GmbH	Robert Koch Institute	?
EPI_ISL_1284622	Germany/HH-RKI-I-038261/2021	2021-03-05	Europe	Germany	Sonic - Labor Dr. von Froreich GmbH	Robert Koch Institute	?
EPI_ISL_1284626	Germany/HH-RKI-I-038265/2021	2021-03-05	Europe	Germany	Sonic - Labor Dr. von Froreich GmbH	Robert Koch Institute	?
EPI_ISL_1284627	Germany/HH-RKI-I-038266/2021	2021-03-05	Europe	Germany	Sonic - Labor Dr. von Froreich GmbH	Robert Koch Institute	?
EPI_ISL_1284631	Germany/HH-RKI-I-038270/2021	2021-03-05	Europe	Germany	Sonic - Labor Dr. von Froreich GmbH	Robert Koch Institute	?
EPI_ISL_1284632	Germany/HH-RKI-I-038271/2021	2021-03-05	Europe	Germany	Sonic - Labor Dr. von Froreich GmbH	Robert Koch Institute	?
EPI_ISL_1284633	Germany/HH-RKI-I-038272/2021	2021-03-05	Europe	Germany	Sonic - Labor Dr. von Froreich GmbH	Robert Koch Institute	?
EPI_ISL_1284639	Germany/HH-RKI-I-038278/2021	2021-03-05	Europe	Germany	Sonic - Labor Dr. von Froreich GmbH	Robert Koch Institute	?
EPI_ISL_1284644	Germany/HH-RKI-I-038283/2021	2021-03-05	Europe	Germany	Sonic - Labor Dr. von Froreich GmbH	Robert Koch Institute	?
EPI_ISL_1284648	Germany/HH-RKI-I-038287/2021	2021-03-05	Europe	Germany	Sonic - Labor Dr. von Froreich GmbH	Robert Koch Institute	?
EPI_ISL_1284654	Germany/HH-RKI-I-038293/2021	2021-03-05	Europe	Germany	Sonic - Labor Dr. von Froreich GmbH	Robert Koch Institute	?
EPI_ISL_1284666	Germany/HH-RKI-I-038305/2021	2021-03-05	Europe	Germany	Sonic - Labor Dr. von Froreich GmbH	Robert Koch Institute	?
EPI_ISL_1284673	Germany/HH-RKI-I-038312/2021	2021-03-05	Europe	Germany	Sonic - Labor Dr. von Froreich GmbH	Robert Koch Institute	?
EPI_ISL_1284676	Germany/HH-RKI-I-038315/2021	2021-03-05	Europe	Germany	Sonic - Labor Dr. von Froreich GmbH	Robert Koch Institute	?
EPI_ISL_1284677	Germany/HH-RKI-I-038316/2021	2021-03-05	Europe	Germany	Sonic - Labor Dr. von Froreich GmbH	Robert Koch Institute	?
EPI_ISL_1284681	Germany/HH-RKI-I-038320/2021	2021-03-05	Europe	Germany	Sonic - Labor Dr. von Froreich GmbH	Robert Koch Institute	?
EPI_ISL_1284683	Germany/HH-RKI-I-038322/2021	2021-03-05	Europe	Germany	Sonic - Labor Dr. von Froreich GmbH	Robert Koch Institute	?
EPI_ISL_1284685	Germany/HH-RKI-I-038324/2021	2021-03-05	Europe	Germany	Sonic - Labor Dr. von Froreich GmbH	Robert Koch Institute	?
EPI_ISL_1284686	Germany/HH-RKI-I-038325/2021	2021-03-05	Europe	Germany	Sonic - Labor Dr. von Froreich GmbH	Robert Koch Institute	?
EPI_ISL_1284703	Germany/HH-RKI-I-038342/2021	2021-03-05	Europe	Germany	Sonic - Labor Dr. von Froreich GmbH	Robert Koch Institute	?
EPI_ISL_1284705	Germany/HH-RKI-I-038344/2021	2021-03-05	Europe	Germany	Sonic - Labor Dr. von Froreich GmbH	Robert Koch Institute	?
EPI_ISL_1284707	Germany/HH-RKI-I-038346/2021	2021-03-05	Europe	Germany	Sonic - Labor Dr. von Froreich GmbH	Robert Koch Institute	?
EPI_ISL_1284720	Germany/HH-RKI-I-038359/2021	2021-03-05	Europe	Germany	Sonic - Labor Dr. von Froreich GmbH	Robert Koch Institute	?
EPI_ISL_1284733	Germany/HH-RKI-I-038372/2021	2021-03-05	Europe	Germany	Sonic - Labor Dr. von Froreich GmbH	Robert Koch Institute	?
EPI_ISL_1284737	Germany/HH-RKI-I-038376/2021	2021-03-05	Europe	Germany	Sonic - Labor Dr. von Froreich GmbH	Robert Koch Institute	?
EPI_ISL_1284739	Germany/HH-RKI-I-038378/2021	2021-03-05	Europe	Germany	Sonic - Labor Dr. von Froreich GmbH	Robert Koch Institute	?
EPI_ISL_1284741	Germany/HH-RKI-I-038380/2021	2021-03-05	Europe	Germany	Sonic - Labor Dr. von Froreich GmbH	Robert Koch Institute	?
EPI_ISL_1284742	Germany/HH-RKI-I-038381/2021	2021-03-05	Europe	Germany	Sonic - Labor Dr. von Froreich GmbH	Robert Koch Institute	?
EPI_ISL_1284744	Germany/HH-RKI-I-038383/2021	2021-03-05	Europe	Germany	Sonic - Labor Dr. von Froreich GmbH	Robert Koch Institute	?
EPI_ISL_1284748	Germany/HH-RKI-I-038387/2021	2021-03-05	Europe	Germany	Sonic - Labor Dr. von Froreich GmbH	Robert Koch Institute	?
EPI_ISL_1284753	Germany/HH-RKI-I-038392/2021	2021-03-05	Europe	Germany	Sonic - Labor Dr. von Froreich GmbH	Robert Koch Institute	?
EPI_ISL_1284756	Germany/HH-RKI-I-038395/2021	2021-03-05	Europe	Germany	Sonic - Labor Dr. von Froreich GmbH	Robert Koch Institute	?
EPI_ISL_1284762	Germany/HH-RKI-I-038401/2021	2021-03-05	Europe	Germany	Sonic - Labor Dr. von Froreich GmbH	Robert Koch Institute	?
EPI_ISL_1284766	Germany/HH-RKI-I-038405/2021	2021-03-05	Europe	Germany	Sonic - Labor Dr. von Froreich GmbH	Robert Koch Institute	?
EPI_ISL_1284786	Germany/HH-RKI-I-038425/2021	2021-03-05	Europe	Germany	Sonic - Labor Dr. von Froreich GmbH	Robert Koch Institute	?
EPI_ISL_1284791	Germany/HH-RKI-I-038430/2021	2021-03-05	Europe	Germany	Sonic - Labor Dr. von Froreich GmbH	Robert Koch Institute	?
EPI_ISL_1284804	Germany/HH-RKI-I-038443/2021	2021-03-05	Europe	Germany	Sonic - Labor Dr. von Froreich GmbH	Robert Koch Institute	?
EPI_ISL_1284812	Germany/HH-RKI-I-038451/2021	2021-03-05	Europe	Germany	Sonic - Labor Dr. von Froreich GmbH	Robert Koch Institute	?
EPI_ISL_1284815	Germany/HH-RKI-I-038454/2021	2021-03-05	Europe	Germany	Sonic - Labor Dr. von Froreich GmbH	Robert Koch Institute	?
EPI_ISL_1284819	Germany/HH-RKI-I-038458/2021	2021-03-05	Europe	Germany	Sonic - Labor Dr. von Froreich GmbH	Robert Koch Institute	?
EPI_ISL_1284835	Germany/HH-RKI-I-038474/2021	2021-03-05	Europe	Germany	Sonic - Labor Dr. von Froreich GmbH	Robert Koch Institute	?
EPI_ISL_1284847	Germany/HH-RKI-I-038486/2021	2021-03-05	Europe	Germany	Sonic - Labor Dr. von Froreich GmbH	Robert Koch Institute	?
EPI_ISL_1284852	Germany/HH-RKI-I-038491/2021	2021-03-05	Europe	Germany	Sonic - Labor Dr. von Froreich GmbH	Robert Koch Institute	?
EPI_ISL_1284859	Germany/HH-RKI-I-038498/2021	2021-03-05	Europe	Germany	Sonic - Labor Dr. von Froreich GmbH	Robert Koch Institute	?
EPI_ISL_1284862	Germany/HH-RKI-I-038501/2021	2021-03-05	Europe	Germany	Sonic - Labor Dr. von Froreich GmbH	Robert Koch Institute	?
EPI_ISL_1284865	Germany/HH-RKI-I-038504/2021	2021-03-05	Europe	Germany	Sonic - Labor Dr. von Froreich GmbH	Robert Koch Institute	?
EPI_ISL_1284868	Germany/HH-RKI-I-038507/2021	2021-03-05	Europe	Germany	Sonic - Labor Dr. von Froreich GmbH	Robert Koch Institute	?
EPI_ISL_1284875	Germany/HH-RKI-I-038514/2021	2021-03-05	Europe	Germany	Sonic - Labor Dr. von Froreich GmbH	Robert Koch Institute	?
EPI_ISL_1284880	Germany/HH-RKI-I-038519/2021	2021-03-05	Europe	Germany	Sonic - Labor Dr. von Froreich GmbH	Robert Koch Institute	?
EPI_ISL_1285435	Germany/HH-RKI-I-039074/2021	2021-03-06	Europe	Germany	LabKom - Labor Hamburg-Lübeck	Robert Koch Institute	?
EPI_ISL_1285484	Germany/HH-RKI-I-039123/2021	2021-02-14	Europe	Germany	Sonic - Labor Lademannbogen MVZ GmbH	Robert Koch Institute	?
EPI_ISL_1285487	Germany/HH-RKI-I-039126/2021	2021-03-06	Europe	Germany	LabKom - Labor Hamburg-Lübeck	Robert Koch Institute	?
EPI_ISL_1285550	Germany/HH-RKI-I-039189/2021	2021-03-06	Europe	Germany	LabKom - Labor Hamburg-Lübeck	Robert Koch Institute	?
EPI_ISL_1285594	Germany/HH-RKI-I-039233/2021	2021-03-03	Europe	Germany	Sonic - Labor Lademannbogen MVZ GmbH	Robert Koch Institute	?
EPI_ISL_1285598	Germany/HH-RKI-I-039237/2021	2021-03-06	Europe	Germany	LabKom - Labor Hamburg-Lübeck	Robert Koch Institute	?
EPI_ISL_1285666	Germany/HH-RKI-I-039305/2021	2021-03-03	Europe	Germany	Sonic - Labor Lademannbogen MVZ GmbH	Robert Koch Institute	?
EPI_ISL_1286094	Germany/HH-RKI-I-039733/2021	2021-03-05	Europe	Germany	Labor Dr. Heidrich & Kollegen MVZ GmbH Hamburg	Robert Koch Institute	?
EPI_ISL_1286095	Germany/HH-RKI-I-039734/2021	2021-03-01	Europe	Germany	Labor Dr. Heidrich & Kollegen MVZ GmbH Hamburg	Robert Koch Institute	?
EPI_ISL_1286098	Germany/HH-RKI-I-039737/2021	2021-03-07	Europe	Germany	Labor Dr. Heidrich & Kollegen MVZ GmbH Hamburg	Robert Koch Institute	?
EPI_ISL_1286099	Germany/HH-RKI-I-039738/2021	2021-03-03	Europe	Germany	Labor Dr. Heidrich & Kollegen MVZ GmbH Hamburg	Robert Koch Institute	?
EPI_ISL_1286100	Germany/HH-RKI-I-039739/2021	2021-03-06	Europe	Germany	Labor Dr. Heidrich & Kollegen MVZ GmbH Hamburg	Robert Koch Institute	?
EPI_ISL_1286101	Germany/HH-RKI-I-039740/2021	2021-03-04	Europe	Germany	Labor Dr. Heidrich & Kollegen MVZ GmbH Hamburg	Robert Koch Institute	?
EPI_ISL_1286103	Germany/HH-RKI-I-039742/2021	2021-03-04	Europe	Germany	Labor Dr. Heidrich & Kollegen MVZ GmbH Hamburg	Robert Koch Institute	?
EPI_ISL_1286104	Germany/HH-RKI-I-039743/2021	2021-03-07	Europe	Germany	Labor Dr. Heidrich & Kollegen MVZ GmbH Hamburg	Robert Koch Institute	?
EPI_ISL_1286105	Germany/HH-RKI-I-039744/2021	2021-03-06	Europe	Germany	Labor Dr. Heidrich & Kollegen MVZ GmbH Hamburg	Robert Koch Institute	?
EPI_ISL_1286107	Germany/HH-RKI-I-039746/2021	2021-03-06	Europe	Germany	Labor Dr. Heidrich & Kollegen MVZ GmbH Hamburg	Robert Koch Institute	?
EPI_ISL_1286110	Germany/HH-RKI-I-039749/2021	2021-03-07	Europe	Germany	Labor Dr. Heidrich & Kollegen MVZ GmbH Hamburg	Robert Koch Institute	?
EPI_ISL_1286112	Germany/HH-RKI-I-039751/2021	2021-03-04	Europe	Germany	Labor Dr. Heidrich & Kollegen MVZ GmbH Hamburg	Robert Koch Institute	?
EPI_ISL_1286113	Germany/HH-RKI-I-039752/2021	2021-03-07	Europe	Germany	Labor Dr. Heidrich & Kollegen MVZ GmbH Hamburg	Robert Koch Institute	?
EPI_ISL_1286115	Germany/HH-RKI-I-039754/2021	2021-03-06	Europe	Germany	Labor Dr. Heidrich & Kollegen MVZ GmbH Hamburg	Robert Koch Institute	?
EPI_ISL_1286117	Germany/HH-RKI-I-039756/2021	2021-03-05	Europe	Germany	Labor Dr. Heidrich & Kollegen MVZ GmbH Hamburg	Robert Koch Institute	?
EPI_ISL_1286119	Germany/HH-RKI-I-039758/2021	2021-03-05	Europe	Germany	Labor Dr. Heidrich & Kollegen MVZ GmbH Hamburg	Robert Koch Institute	?
EPI_ISL_1286123	Germany/HH-RKI-I-039762/2021	2021-03-07	Europe	Germany	Labor Dr. Heidrich & Kollegen MVZ GmbH Hamburg	Robert Koch Institute	?
EPI_ISL_1286124	Germany/HH-RKI-I-039763/2021	2021-03-07	Europe	Germany	Labor Dr. Heidrich & Kollegen MVZ GmbH Hamburg	Robert Koch Institute	?
EPI_ISL_1286127	Germany/HH-RKI-I-039766/2021	2021-03-06	Europe	Germany	Labor Dr. Heidrich & Kollegen MVZ GmbH Hamburg	Robert Koch Institute	?
EPI_ISL_1286128	Germany/HH-RKI-I-039767/2021	2021-03-06	Europe	Germany	Labor Dr. Heidrich & Kollegen MVZ GmbH Hamburg	Robert Koch Institute	?
EPI_ISL_1286129	Germany/HH-RKI-I-039768/2021	2021-03-06	Europe	Germany	Labor Dr. Heidrich & Kollegen MVZ GmbH Hamburg	Robert Koch Institute	?
EPI_ISL_1286130	Germany/HH-RKI-I-039769/2021	2021-03-07	Europe	Germany	Labor Dr. Heidrich & Kollegen MVZ GmbH Hamburg	Robert Koch Institute	?
EPI_ISL_1286131	Germany/HH-RKI-I-039770/2021	2021-03-07	Europe	Germany	Labor Dr. Heidrich & Kollegen MVZ GmbH Hamburg	Robert Koch Institute	?
EPI_ISL_1286132	Germany/HH-RKI-I-039771/2021	2021-03-03	Europe	Germany	Labor Dr. Heidrich & Kollegen MVZ GmbH Hamburg	Robert Koch Institute	?
EPI_ISL_1286133	Germany/HH-RKI-I-039772/2021	2021-03-07	Europe	Germany	Labor Dr. Heidrich & Kollegen MVZ GmbH Hamburg	Robert Koch Institute	?
EPI_ISL_1348953	Germany/HH-RKI-I-041776/2021	2021-03-10	Europe	Germany	MVZ Labor Dr. Fenner und Kollegen (Standort Hamburg)	Robert Koch Institute	?
EPI_ISL_1348976	Germany/HH-RKI-I-041799/2021	2021-03-10	Europe	Germany	MVZ Labor Dr. Fenner und Kollegen (Standort Hamburg)	Robert Koch Institute	?
EPI_ISL_1348977	Germany/HH-RKI-I-041800/2021	2021-03-09	Europe	Germany	MVZ Labor Dr. Fenner und Kollegen (Standort Hamburg)	Robert Koch Institute	?
EPI_ISL_1350388	Germany/HH-RKI-I-043200/2021	2021-03-15	Europe	Germany	MVZ Labor Dr. Fenner und Kollegen (Standort Hamburg)	Robert Koch Institute	?
EPI_ISL_1350416	Germany/HH-RKI-I-043228/2021	2021-03-15	Europe	Germany	MVZ Labor Dr. Fenner und Kollegen (Standort Hamburg)	Robert Koch Institute	?
EPI_ISL_1350963	Germany/HH-RKI-I-043775/2021	2021-03-06	Europe	Germany	SYNLAB MVZ Hamburg	Robert Koch Institute	?
EPI_ISL_1350970	Germany/HH-RKI-I-043782/2021	2021-03-05	Europe	Germany	SYNLAB MVZ Hamburg	Robert Koch Institute	?
EPI_ISL_1350974	Germany/HH-RKI-I-043786/2021	2021-03-05	Europe	Germany	SYNLAB MVZ Hamburg	Robert Koch Institute	?
EPI_ISL_1350985	Germany/HH-RKI-I-043797/2021	2021-03-07	Europe	Germany	SYNLAB MVZ Hamburg	Robert Koch Institute	?
EPI_ISL_1350989	Germany/HH-RKI-I-043801/2021	2021-03-05	Europe	Germany	SYNLAB MVZ Hamburg	Robert Koch Institute	?
EPI_ISL_1350996	Germany/HH-RKI-I-043808/2021	2021-03-07	Europe	Germany	SYNLAB MVZ Hamburg	Robert Koch Institute	?
EPI_ISL_1351002	Germany/HH-RKI-I-043814/2021	2021-03-04	Europe	Germany	SYNLAB MVZ Hamburg	Robert Koch Institute	?
EPI_ISL_1351027	Germany/HH-RKI-I-043839/2021	2021-03-04	Europe	Germany	SYNLAB MVZ Hamburg	Robert Koch Institute	?
EPI_ISL_1351063	Germany/HH-RKI-I-043875/2021	2021-03-04	Europe	Germany	SYNLAB MVZ Hamburg	Robert Koch Institute	?
EPI_ISL_1351085	Germany/HH-RKI-I-043897/2021	2021-03-05	Europe	Germany	SYNLAB MVZ Hamburg	Robert Koch Institute	?
EPI_ISL_1351091	Germany/HH-RKI-I-043903/2021	2021-03-05	Europe	Germany	SYNLAB MVZ Hamburg	Robert Koch Institute	?
EPI_ISL_1351100	Germany/HH-RKI-I-043912/2021	2021-03-05	Europe	Germany	SYNLAB MVZ Hamburg	Robert Koch Institute	?
EPI_ISL_1351109	Germany/HH-RKI-I-043921/2021	2021-03-02	Europe	Germany	SYNLAB MVZ Hamburg	Robert Koch Institute	?
EPI_ISL_1351114	Germany/HH-RKI-I-043926/2021	2021-03-07	Europe	Germany	SYNLAB MVZ Hamburg	Robert Koch Institute	?
EPI_ISL_1351118	Germany/HH-RKI-I-043930/2021	2021-03-06	Europe	Germany	SYNLAB MVZ Hamburg	Robert Koch Institute	?
EPI_ISL_1351122	Germany/HH-RKI-I-043934/2021	2021-03-06	Europe	Germany	SYNLAB MVZ Hamburg	Robert Koch Institute	?
EPI_ISL_1351126	Germany/HH-RKI-I-043938/2021	2021-03-04	Europe	Germany	SYNLAB MVZ Hamburg	Robert Koch Institute	?
EPI_ISL_1351139	Germany/HH-RKI-I-043951/2021	2021-03-04	Europe	Germany	SYNLAB MVZ Hamburg	Robert Koch Institute	?
EPI_ISL_1351146	Germany/HH-RKI-I-043958/2021	2021-03-05	Europe	Germany	SYNLAB MVZ Hamburg	Robert Koch Institute	?
EPI_ISL_1351178	Germany/HH-RKI-I-043990/2021	2021-03-07	Europe	Germany	SYNLAB MVZ Hamburg	Robert Koch Institute	?
EPI_ISL_1353998	Germany/HH-RKI-I-046574/2021	2021-03-09	Europe	Germany	Sonic - Labor Dr. von Froreich GmbH	Robert Koch Institute	?
EPI_ISL_1354001	Germany/HH-RKI-I-046577/2021	2021-03-12	Europe	Germany	Sonic - Labor Dr. von Froreich GmbH	Robert Koch Institute	?
EPI_ISL_1354010	Germany/HH-RKI-I-046586/2021	2021-03-12	Europe	Germany	Sonic - Labor Dr. von Froreich GmbH	Robert Koch Institute	?
EPI_ISL_1354011	Germany/HH-RKI-I-046587/2021	2021-03-12	Europe	Germany	Sonic - Labor Dr. von Froreich GmbH	Robert Koch Institute	?
EPI_ISL_1354020	Germany/HH-RKI-I-046596/2021	2021-03-12	Europe	Germany	Sonic - Labor Dr. von Froreich GmbH	Robert Koch Institute	?
EPI_ISL_1354033	Germany/HH-RKI-I-046609/2021	2021-03-09	Europe	Germany	Sonic - Labor Dr. von Froreich GmbH	Robert Koch Institute	?
EPI_ISL_1354043	Germany/HH-RKI-I-046619/2021	2021-03-12	Europe	Germany	Sonic - Labor Dr. von Froreich GmbH	Robert Koch Institute	?
EPI_ISL_1354047	Germany/HH-RKI-I-046623/2021	2021-03-08	Europe	Germany	Sonic - Labor Dr. von Froreich GmbH	Robert Koch Institute	?
EPI_ISL_1354051	Germany/HH-RKI-I-046627/2021	2021-03-12	Europe	Germany	Sonic - Labor Dr. von Froreich GmbH	Robert Koch Institute	?
EPI_ISL_1354066	Germany/HH-RKI-I-046642/2021	2021-03-12	Europe	Germany	Sonic - Labor Dr. von Froreich GmbH	Robert Koch Institute	?
EPI_ISL_1354068	Germany/HH-RKI-I-046644/2021	2021-03-12	Europe	Germany	Sonic - Labor Dr. von Froreich GmbH	Robert Koch Institute	?
EPI_ISL_1354074	Germany/HH-RKI-I-046650/2021	2021-03-12	Europe	Germany	Sonic - Labor Dr. von Froreich GmbH	Robert Koch Institute	?
EPI_ISL_1354084	Germany/HH-RKI-I-046660/2021	2021-03-12	Europe	Germany	Sonic - Labor Dr. von Froreich GmbH	Robert Koch Institute	?
EPI_ISL_1354088	Germany/HH-RKI-I-046664/2021	2021-03-03	Europe	Germany	Sonic - Labor Dr. von Froreich GmbH	Robert Koch Institute	?
EPI_ISL_1354106	Germany/HH-RKI-I-046682/2021	2021-03-09	Europe	Germany	Sonic - Labor Dr. von Froreich GmbH	Robert Koch Institute	?
EPI_ISL_1354110	Germany/HH-RKI-I-046686/2021	2021-03-12	Europe	Germany	Sonic - Labor Dr. von Froreich GmbH	Robert Koch Institute	?
EPI_ISL_1354115	Germany/HH-RKI-I-046691/2021	2021-03-12	Europe	Germany	Sonic - Labor Dr. von Froreich GmbH	Robert Koch Institute	?
EPI_ISL_1354123	Germany/HH-RKI-I-046699/2021	2021-03-12	Europe	Germany	Sonic - Labor Dr. von Froreich GmbH	Robert Koch Institute	?
EPI_ISL_1354125	Germany/HH-RKI-I-046701/2021	2021-03-03	Europe	Germany	Sonic - Labor Dr. von Froreich GmbH	Robert Koch Institute	?
EPI_ISL_1354132	Germany/HH-RKI-I-046708/2021	2021-03-12	Europe	Germany	Sonic - Labor Dr. von Froreich GmbH	Robert Koch Institute	?
EPI_ISL_1354138	Germany/HH-RKI-I-046714/2021	2021-03-12	Europe	Germany	Sonic - Labor Dr. von Froreich GmbH	Robert Koch Institute	?
EPI_ISL_1354140	Germany/HH-RKI-I-046716/2021	2021-03-12	Europe	Germany	Sonic - Labor Dr. von Froreich GmbH	Robert Koch Institute	?
EPI_ISL_1354162	Germany/HH-RKI-I-046738/2021	2021-03-09	Europe	Germany	Sonic - Labor Dr. von Froreich GmbH	Robert Koch Institute	?
EPI_ISL_1354171	Germany/HH-RKI-I-046747/2021	2021-03-12	Europe	Germany	Sonic - Labor Dr. von Froreich GmbH	Robert Koch Institute	?
EPI_ISL_1354172	Germany/HH-RKI-I-046748/2021	2021-03-12	Europe	Germany	Sonic - Labor Dr. von Froreich GmbH	Robert Koch Institute	?
EPI_ISL_1354180	Germany/HH-RKI-I-046756/2021	2021-03-12	Europe	Germany	Sonic - Labor Dr. von Froreich GmbH	Robert Koch Institute	?
EPI_ISL_1354201	Germany/HH-RKI-I-046777/2021	2021-03-12	Europe	Germany	Sonic - Labor Dr. von Froreich GmbH	Robert Koch Institute	?
EPI_ISL_1354212	Germany/HH-RKI-I-046788/2021	2021-03-03	Europe	Germany	Sonic - Labor Dr. von Froreich GmbH	Robert Koch Institute	?
EPI_ISL_1354217	Germany/HH-RKI-I-046793/2021	2021-03-02	Europe	Germany	Sonic - Labor Dr. von Froreich GmbH	Robert Koch Institute	?
EPI_ISL_1354222	Germany/HH-RKI-I-046798/2021	2021-03-12	Europe	Germany	Sonic - Labor Dr. von Froreich GmbH	Robert Koch Institute	?
EPI_ISL_1354233	Germany/HH-RKI-I-046809/2021	2021-03-03	Europe	Germany	Sonic - Labor Dr. von Froreich GmbH	Robert Koch Institute	?
EPI_ISL_1354244	Germany/HH-RKI-I-046820/2021	2021-03-12	Europe	Germany	Sonic - Labor Dr. von Froreich GmbH	Robert Koch Institute	?
EPI_ISL_1354246	Germany/HH-RKI-I-046822/2021	2021-03-09	Europe	Germany	Sonic - Labor Dr. von Froreich GmbH	Robert Koch Institute	?
EPI_ISL_1354252	Germany/HH-RKI-I-046828/2021	2021-03-03	Europe	Germany	Sonic - Labor Dr. von Froreich GmbH	Robert Koch Institute	?
EPI_ISL_1354530	Germany/HH-RKI-I-047105/2021	2021-03-08	Europe	Germany	SYNLAB MVZ Hamburg	Robert Koch Institute	?
EPI_ISL_1354553	Germany/HH-RKI-I-047128/2021	2021-03-07	Europe	Germany	SYNLAB MVZ Hamburg	Robert Koch Institute	?
EPI_ISL_1354567	Germany/HH-RKI-I-047142/2021	2021-03-09	Europe	Germany	SYNLAB MVZ Hamburg	Robert Koch Institute	?
EPI_ISL_1354571	Germany/HH-RKI-I-047146/2021	2021-03-09	Europe	Germany	SYNLAB MVZ Hamburg	Robert Koch Institute	?
EPI_ISL_1354621	Germany/HH-RKI-I-047196/2021	2021-03-10	Europe	Germany	SYNLAB MVZ Hamburg	Robert Koch Institute	?
EPI_ISL_1354625	Germany/HH-RKI-I-047200/2021	2021-03-10	Europe	Germany	SYNLAB MVZ Hamburg	Robert Koch Institute	?
EPI_ISL_1354627	Germany/HH-RKI-I-047202/2021	2021-03-10	Europe	Germany	SYNLAB MVZ Hamburg	Robert Koch Institute	?
EPI_ISL_1354687	Germany/HH-RKI-I-047262/2021	2021-03-10	Europe	Germany	Labor Dr. Heidrich & Kollegen MVZ GmbH Hamburg	Robert Koch Institute	?
EPI_ISL_1354689	Germany/HH-RKI-I-047264/2021	2021-03-10	Europe	Germany	Labor Dr. Heidrich & Kollegen MVZ GmbH Hamburg	Robert Koch Institute	?
EPI_ISL_1354690	Germany/HH-RKI-I-047265/2021	2021-03-10	Europe	Germany	Labor Dr. Heidrich & Kollegen MVZ GmbH Hamburg	Robert Koch Institute	?
EPI_ISL_1354691	Germany/HH-RKI-I-047266/2021	2021-03-10	Europe	Germany	Labor Dr. Heidrich & Kollegen MVZ GmbH Hamburg	Robert Koch Institute	?
EPI_ISL_1354692	Germany/HH-RKI-I-047267/2021	2021-03-10	Europe	Germany	Labor Dr. Heidrich & Kollegen MVZ GmbH Hamburg	Robert Koch Institute	?
EPI_ISL_1354696	Germany/HH-RKI-I-047271/2021	2021-03-10	Europe	Germany	Labor Dr. Heidrich & Kollegen MVZ GmbH Hamburg	Robert Koch Institute	?
EPI_ISL_1354697	Germany/HH-RKI-I-047272/2021	2021-03-10	Europe	Germany	Labor Dr. Heidrich & Kollegen MVZ GmbH Hamburg	Robert Koch Institute	?
EPI_ISL_1354700	Germany/HH-RKI-I-047275/2021	2021-03-10	Europe	Germany	Labor Dr. Heidrich & Kollegen MVZ GmbH Hamburg	Robert Koch Institute	?
EPI_ISL_1354703	Germany/HH-RKI-I-047278/2021	2021-03-10	Europe	Germany	Labor Dr. Heidrich & Kollegen MVZ GmbH Hamburg	Robert Koch Institute	?
EPI_ISL_1354704	Germany/HH-RKI-I-047279/2021	2021-03-10	Europe	Germany	Labor Dr. Heidrich & Kollegen MVZ GmbH Hamburg	Robert Koch Institute	?
EPI_ISL_1354708	Germany/HH-RKI-I-047283/2021	2021-03-10	Europe	Germany	Labor Dr. Heidrich & Kollegen MVZ GmbH Hamburg	Robert Koch Institute	?
EPI_ISL_1354710	Germany/HH-RKI-I-047285/2021	2021-03-10	Europe	Germany	Labor Dr. Heidrich & Kollegen MVZ GmbH Hamburg	Robert Koch Institute	?
EPI_ISL_1354711	Germany/HH-RKI-I-047286/2021	2021-03-06	Europe	Germany	Labor Dr. Heidrich & Kollegen MVZ GmbH Hamburg	Robert Koch Institute	?
EPI_ISL_1354712	Germany/HH-RKI-I-047287/2021	2021-03-10	Europe	Germany	Labor Dr. Heidrich & Kollegen MVZ GmbH Hamburg	Robert Koch Institute	?
EPI_ISL_1354714	Germany/HH-RKI-I-047289/2021	2021-03-10	Europe	Germany	Labor Dr. Heidrich & Kollegen MVZ GmbH Hamburg	Robert Koch Institute	?
EPI_ISL_1354718	Germany/HH-RKI-I-047293/2021	2021-03-06	Europe	Germany	Labor Dr. Heidrich & Kollegen MVZ GmbH Hamburg	Robert Koch Institute	?
EPI_ISL_1354725	Germany/HH-RKI-I-047300/2021	2021-03-10	Europe	Germany	Labor Dr. Heidrich & Kollegen MVZ GmbH Hamburg	Robert Koch Institute	?
EPI_ISL_1354726	Germany/HH-RKI-I-047301/2021	2021-03-10	Europe	Germany	Labor Dr. Heidrich & Kollegen MVZ GmbH Hamburg	Robert Koch Institute	?
EPI_ISL_1354728	Germany/HH-RKI-I-047303/2021	2021-03-10	Europe	Germany	Labor Dr. Heidrich & Kollegen MVZ GmbH Hamburg	Robert Koch Institute	?
EPI_ISL_1354731	Germany/HH-RKI-I-047306/2021	2021-03-10	Europe	Germany	Labor Dr. Heidrich & Kollegen MVZ GmbH Hamburg	Robert Koch Institute	?
EPI_ISL_1354733	Germany/HH-RKI-I-047308/2021	2021-03-10	Europe	Germany	Labor Dr. Heidrich & Kollegen MVZ GmbH Hamburg	Robert Koch Institute	?
EPI_ISL_1354738	Germany/HH-RKI-I-047313/2021	2021-03-10	Europe	Germany	Labor Dr. Heidrich & Kollegen MVZ GmbH Hamburg	Robert Koch Institute	?
EPI_ISL_1354739	Germany/HH-RKI-I-047314/2021	2021-03-10	Europe	Germany	Labor Dr. Heidrich & Kollegen MVZ GmbH Hamburg	Robert Koch Institute	?
EPI_ISL_1354740	Germany/HH-RKI-I-047315/2021	2021-03-10	Europe	Germany	Labor Dr. Heidrich & Kollegen MVZ GmbH Hamburg	Robert Koch Institute	?
EPI_ISL_1354745	Germany/HH-RKI-I-047320/2021	2021-03-10	Europe	Germany	Labor Dr. Heidrich & Kollegen MVZ GmbH Hamburg	Robert Koch Institute	?
EPI_ISL_1354752	Germany/HH-RKI-I-047327/2021	2021-03-10	Europe	Germany	Labor Dr. Heidrich & Kollegen MVZ GmbH Hamburg	Robert Koch Institute	?
EPI_ISL_1356254	Germany/HH-RKI-I-048828/2021	2021-03-09	Europe	Germany	SYNLAB MVZ Hamburg	Robert Koch Institute	?
EPI_ISL_1356295	Germany/HH-RKI-I-048869/2021	2021-03-11	Europe	Germany	SYNLAB MVZ Hamburg	Robert Koch Institute	?
EPI_ISL_1356298	Germany/HH-RKI-I-048872/2021	2021-03-09	Europe	Germany	SYNLAB MVZ Hamburg	Robert Koch Institute	?
EPI_ISL_1356312	Germany/HH-RKI-I-048886/2021	2021-03-11	Europe	Germany	SYNLAB MVZ Hamburg	Robert Koch Institute	?
EPI_ISL_1356315	Germany/HH-RKI-I-048889/2021	2021-03-08	Europe	Germany	SYNLAB MVZ Hamburg	Robert Koch Institute	?
EPI_ISL_1356363	Germany/HH-RKI-I-048937/2021	2021-03-09	Europe	Germany	SYNLAB MVZ Hamburg	Robert Koch Institute	?
EPI_ISL_1356380	Germany/HH-RKI-I-048954/2021	2021-03-11	Europe	Germany	SYNLAB MVZ Hamburg	Robert Koch Institute	?
EPI_ISL_1356456	Germany/HH-RKI-I-049030/2021	2021-03-11	Europe	Germany	SYNLAB MVZ Hamburg	Robert Koch Institute	?
EPI_ISL_1356459	Germany/HH-RKI-I-049033/2021	2021-03-11	Europe	Germany	SYNLAB MVZ Hamburg	Robert Koch Institute	?
EPI_ISL_1356468	Germany/HH-RKI-I-049042/2021	2021-03-11	Europe	Germany	SYNLAB MVZ Hamburg	Robert Koch Institute	?
EPI_ISL_1356532	Germany/HH-RKI-I-049106/2021	2021-03-09	Europe	Germany	SYNLAB MVZ Hamburg	Robert Koch Institute	?
EPI_ISL_1357279	Germany/HH-RKI-I-049853/2021	2021-03-15	Europe	Germany	MVZ Labor Dr. Fenner und Kollegen (Standort Hamburg)	Robert Koch Institute	?
EPI_ISL_1357282	Germany/HH-RKI-I-049856/2021	2021-03-16	Europe	Germany	MVZ Labor Dr. Fenner und Kollegen (Standort Hamburg)	Robert Koch Institute	?
EPI_ISL_1357288	Germany/HH-RKI-I-049862/2021	2021-03-15	Europe	Germany	MVZ Labor Dr. Fenner und Kollegen (Standort Hamburg)	Robert Koch Institute	?
EPI_ISL_1357306	Germany/HH-RKI-I-049880/2021	2021-03-15	Europe	Germany	MVZ Labor Dr. Fenner und Kollegen (Standort Hamburg)	Robert Koch Institute	?
EPI_ISL_1357314	Germany/HH-RKI-I-049888/2021	2021-03-15	Europe	Germany	MVZ Labor Dr. Fenner und Kollegen (Standort Hamburg)	Robert Koch Institute	?
EPI_ISL_1357315	Germany/HH-RKI-I-049889/2021	2021-03-16	Europe	Germany	MVZ Labor Dr. Fenner und Kollegen (Standort Hamburg)	Robert Koch Institute	?
EPI_ISL_1357326	Germany/HH-RKI-I-049900/2021	2021-03-16	Europe	Germany	MVZ Labor Dr. Fenner und Kollegen (Standort Hamburg)	Robert Koch Institute	?
EPI_ISL_1432070	Germany/HH-RKI-I-050192/2021	2021-03-10	Europe	Germany	SYNLAB MVZ Hamburg	Robert Koch Institute	?
EPI_ISL_1432093	Germany/HH-RKI-I-050203/2021	2021-03-11	Europe	Germany	SYNLAB MVZ Hamburg	Robert Koch Institute	?
EPI_ISL_1432360	Germany/HH-RKI-I-050330/2021	2021-03-12	Europe	Germany	SYNLAB MVZ Hamburg	Robert Koch Institute	?
EPI_ISL_1432386	Germany/HH-RKI-I-050342/2021	2021-03-12	Europe	Germany	SYNLAB MVZ Hamburg	Robert Koch Institute	?
EPI_ISL_1432428	Germany/HH-RKI-I-050362/2021	2021-03-11	Europe	Germany	SYNLAB MVZ Hamburg	Robert Koch Institute	?
EPI_ISL_1432447	Germany/HH-RKI-I-050371/2021	2021-03-12	Europe	Germany	SYNLAB MVZ Hamburg	Robert Koch Institute	?
EPI_ISL_1432491	Germany/HH-RKI-I-050390/2021	2021-03-12	Europe	Germany	SYNLAB MVZ Hamburg	Robert Koch Institute	?
EPI_ISL_1432500	Germany/HH-RKI-I-050394/2021	2021-03-12	Europe	Germany	SYNLAB MVZ Hamburg	Robert Koch Institute	?
EPI_ISL_1432556	Germany/HH-RKI-I-050419/2021	2021-03-12	Europe	Germany	SYNLAB MVZ Hamburg	Robert Koch Institute	?
EPI_ISL_1432588	Germany/HH-RKI-I-050434/2021	2021-03-11	Europe	Germany	SYNLAB MVZ Hamburg	Robert Koch Institute	?
EPI_ISL_1432596	Germany/HH-RKI-I-050438/2021	2021-03-11	Europe	Germany	SYNLAB MVZ Hamburg	Robert Koch Institute	?
EPI_ISL_1432622	Germany/HH-RKI-I-050450/2021	2021-03-12	Europe	Germany	SYNLAB MVZ Hamburg	Robert Koch Institute	?
EPI_ISL_1432742	Germany/HH-RKI-I-050506/2021	2021-03-12	Europe	Germany	SYNLAB MVZ Hamburg	Robert Koch Institute	?
EPI_ISL_1436019	Germany/HH-RKI-I-052625/2021	2021-03-19	Europe	Germany	Sonic - Labor Dr. von Froreich GmbH	Robert Koch Institute	?
EPI_ISL_1436023	Germany/HH-RKI-I-052627/2021	2021-03-19	Europe	Germany	Sonic - Labor Dr. von Froreich GmbH	Robert Koch Institute	?
EPI_ISL_1436027	Germany/HH-RKI-I-052629/2021	2021-03-19	Europe	Germany	Sonic - Labor Dr. von Froreich GmbH	Robert Koch Institute	?
EPI_ISL_1436042	Germany/HH-RKI-I-052636/2021	2021-03-19	Europe	Germany	Sonic - Labor Dr. von Froreich GmbH	Robert Koch Institute	?
EPI_ISL_1436044	Germany/HH-RKI-I-052637/2021	2021-03-19	Europe	Germany	Sonic - Labor Dr. von Froreich GmbH	Robert Koch Institute	?
EPI_ISL_1436055	Germany/HH-RKI-I-052642/2021	2021-03-19	Europe	Germany	Sonic - Labor Dr. von Froreich GmbH	Robert Koch Institute	?
EPI_ISL_1436059	Germany/HH-RKI-I-052644/2021	2021-03-19	Europe	Germany	Sonic - Labor Dr. von Froreich GmbH	Robert Koch Institute	?
EPI_ISL_1436064	Germany/HH-RKI-I-052649/2021	2021-03-19	Europe	Germany	LabKom - Labor Hamburg-Lübeck	Robert Koch Institute	?
EPI_ISL_1436065	Germany/HH-RKI-I-052650/2021	2021-03-19	Europe	Germany	Sonic - Labor Dr. von Froreich GmbH	Robert Koch Institute	?
EPI_ISL_1436069	Germany/HH-RKI-I-052654/2021	2021-03-19	Europe	Germany	Sonic - Labor Dr. von Froreich GmbH	Robert Koch Institute	?
EPI_ISL_1436072	Germany/HH-RKI-I-052657/2021	2021-03-19	Europe	Germany	LabKom - Labor Hamburg-Lübeck	Robert Koch Institute	?
EPI_ISL_1436091	Germany/HH-RKI-I-052676/2021	2021-03-19	Europe	Germany	Sonic - Labor Dr. von Froreich GmbH	Robert Koch Institute	?
EPI_ISL_1436115	Germany/HH-RKI-I-052700/2021	2021-03-19	Europe	Germany	Sonic - Labor Dr. von Froreich GmbH	Robert Koch Institute	?
EPI_ISL_1436118	Germany/HH-RKI-I-052703/2021	2021-03-19	Europe	Germany	Sonic - Labor Dr. von Froreich GmbH	Robert Koch Institute	?
EPI_ISL_1436125	Germany/HH-RKI-I-052710/2021	2021-03-19	Europe	Germany	Sonic - Labor Dr. von Froreich GmbH	Robert Koch Institute	?
EPI_ISL_1436136	Germany/HH-RKI-I-052721/2021	2021-03-19	Europe	Germany	LabKom - Labor Hamburg-Lübeck	Robert Koch Institute	?
EPI_ISL_1436138	Germany/HH-RKI-I-052723/2021	2021-03-19	Europe	Germany	Sonic - Labor Dr. von Froreich GmbH	Robert Koch Institute	?
EPI_ISL_1436152	Germany/HH-RKI-I-052737/2021	2021-03-19	Europe	Germany	Sonic - Labor Dr. von Froreich GmbH	Robert Koch Institute	?
EPI_ISL_1436163	Germany/HH-RKI-I-052748/2021	2021-03-19	Europe	Germany	LabKom - Labor Hamburg-Lübeck	Robert Koch Institute	?
EPI_ISL_1436166	Germany/HH-RKI-I-052751/2021	2021-03-19	Europe	Germany	Sonic - Labor Dr. von Froreich GmbH	Robert Koch Institute	?
EPI_ISL_1436176	Germany/HH-RKI-I-052761/2021	2021-03-19	Europe	Germany	LabKom - Labor Hamburg-Lübeck	Robert Koch Institute	?
EPI_ISL_1436185	Germany/HH-RKI-I-052770/2021	2021-03-19	Europe	Germany	Sonic - Labor Dr. von Froreich GmbH	Robert Koch Institute	?
EPI_ISL_1436188	Germany/HH-RKI-I-052773/2021	2021-03-19	Europe	Germany	Sonic - Labor Dr. von Froreich GmbH	Robert Koch Institute	?
EPI_ISL_1436197	Germany/HH-RKI-I-052782/2021	2021-03-19	Europe	Germany	Sonic - Labor Dr. von Froreich GmbH	Robert Koch Institute	?
EPI_ISL_1436202	Germany/HH-RKI-I-052787/2021	2021-03-19	Europe	Germany	Sonic - Labor Dr. von Froreich GmbH	Robert Koch Institute	?
EPI_ISL_1436204	Germany/HH-RKI-I-052789/2021	2021-03-19	Europe	Germany	Sonic - Labor Dr. von Froreich GmbH	Robert Koch Institute	?
EPI_ISL_1436217	Germany/HH-RKI-I-052802/2021	2021-03-19	Europe	Germany	Sonic - Labor Dr. von Froreich GmbH	Robert Koch Institute	?
EPI_ISL_1436229	Germany/HH-RKI-I-052814/2021	2021-03-19	Europe	Germany	Sonic - Labor Dr. von Froreich GmbH	Robert Koch Institute	?
EPI_ISL_1436240	Germany/HH-RKI-I-052825/2021	2021-03-19	Europe	Germany	Sonic - Labor Dr. von Froreich GmbH	Robert Koch Institute	?
EPI_ISL_1436245	Germany/HH-RKI-I-052830/2021	2021-03-19	Europe	Germany	LabKom - Labor Hamburg-Lübeck	Robert Koch Institute	?
EPI_ISL_1436251	Germany/HH-RKI-I-052836/2021	2021-03-19	Europe	Germany	Sonic - Labor Dr. von Froreich GmbH	Robert Koch Institute	?
EPI_ISL_1436252	Germany/HH-RKI-I-052837/2021	2021-03-19	Europe	Germany	Sonic - Labor Dr. von Froreich GmbH	Robert Koch Institute	?
EPI_ISL_1436267	Germany/HH-RKI-I-052852/2021	2021-03-19	Europe	Germany	Sonic - Labor Dr. von Froreich GmbH	Robert Koch Institute	?
EPI_ISL_1436291	Germany/HH-RKI-I-052876/2021	2021-03-19	Europe	Germany	Sonic - Labor Dr. von Froreich GmbH	Robert Koch Institute	?
EPI_ISL_1436308	Germany/HH-RKI-I-052893/2021	2021-03-19	Europe	Germany	Sonic - Labor Dr. von Froreich GmbH	Robert Koch Institute	?
EPI_ISL_1436309	Germany/HH-RKI-I-052894/2021	2021-03-19	Europe	Germany	Sonic - Labor Dr. von Froreich GmbH	Robert Koch Institute	?
EPI_ISL_1436321	Germany/HH-RKI-I-052906/2021	2021-03-19	Europe	Germany	Sonic - Labor Dr. von Froreich GmbH	Robert Koch Institute	?
EPI_ISL_1436325	Germany/HH-RKI-I-052910/2021	2021-03-19	Europe	Germany	Sonic - Labor Dr. von Froreich GmbH	Robert Koch Institute	?
EPI_ISL_1436335	Germany/HH-RKI-I-052920/2021	2021-03-19	Europe	Germany	Sonic - Labor Dr. von Froreich GmbH	Robert Koch Institute	?
EPI_ISL_1436339	Germany/HH-RKI-I-052923/2021	2021-03-19	Europe	Germany	Sonic - Labor Dr. von Froreich GmbH	Robert Koch Institute	?
EPI_ISL_1436346	Germany/HH-RKI-I-052926/2021	2021-03-19	Europe	Germany	Sonic - Labor Dr. von Froreich GmbH	Robert Koch Institute	?
EPI_ISL_1436350	Germany/HH-RKI-I-052928/2021	2021-03-19	Europe	Germany	Sonic - Labor Dr. von Froreich GmbH	Robert Koch Institute	?
EPI_ISL_1436352	Germany/HH-RKI-I-052929/2021	2021-03-19	Europe	Germany	Sonic - Labor Dr. von Froreich GmbH	Robert Koch Institute	?
EPI_ISL_1436364	Germany/HH-RKI-I-052936/2021	2021-03-19	Europe	Germany	Sonic - Labor Dr. von Froreich GmbH	Robert Koch Institute	?
EPI_ISL_1436368	Germany/HH-RKI-I-052940/2021	2021-03-19	Europe	Germany	Sonic - Labor Dr. von Froreich GmbH	Robert Koch Institute	?
EPI_ISL_1436372	Germany/HH-RKI-I-052944/2021	2021-03-19	Europe	Germany	Sonic - Labor Dr. von Froreich GmbH	Robert Koch Institute	?
EPI_ISL_1436378	Germany/HH-RKI-I-052950/2021	2021-03-19	Europe	Germany	Sonic - Labor Dr. von Froreich GmbH	Robert Koch Institute	?
EPI_ISL_1436381	Germany/HH-RKI-I-052953/2021	2021-03-19	Europe	Germany	Sonic - Labor Dr. von Froreich GmbH	Robert Koch Institute	?
EPI_ISL_1436387	Germany/HH-RKI-I-052959/2021	2021-03-19	Europe	Germany	Sonic - Labor Dr. von Froreich GmbH	Robert Koch Institute	?
EPI_ISL_1436392	Germany/HH-RKI-I-052964/2021	2021-03-19	Europe	Germany	Sonic - Labor Dr. von Froreich GmbH	Robert Koch Institute	?
EPI_ISL_1437286	Germany/HH-RKI-I-053781/2021	2021-03-13	Europe	Germany	SYNLAB MVZ Hamburg	Robert Koch Institute	?
EPI_ISL_1437329	Germany/HH-RKI-I-053824/2021	2021-03-13	Europe	Germany	SYNLAB MVZ Hamburg	Robert Koch Institute	?
EPI_ISL_1437331	Germany/HH-RKI-I-053826/2021	2021-03-14	Europe	Germany	SYNLAB MVZ Hamburg	Robert Koch Institute	?
EPI_ISL_1437365	Germany/HH-RKI-I-053860/2021	2021-03-13	Europe	Germany	SYNLAB MVZ Hamburg	Robert Koch Institute	?
EPI_ISL_1437366	Germany/HH-RKI-I-053861/2021	2021-03-13	Europe	Germany	SYNLAB MVZ Hamburg	Robert Koch Institute	?
EPI_ISL_1437379	Germany/HH-RKI-I-053874/2021	2021-03-13	Europe	Germany	SYNLAB MVZ Hamburg	Robert Koch Institute	?
EPI_ISL_1437384	Germany/HH-RKI-I-053879/2021	2021-03-11	Europe	Germany	SYNLAB MVZ Hamburg	Robert Koch Institute	?
EPI_ISL_1437595	Germany/HH-RKI-I-054051/2021	2021-03-11	Europe	Germany	SYNLAB MVZ Hamburg	Robert Koch Institute	?
EPI_ISL_1438689	Germany/HH-RKI-I-055108/2021	2021-03-12	Europe	Germany	Sonic - Labor Dr. von Froreich GmbH	Robert Koch Institute	?
EPI_ISL_1438690	Germany/HH-RKI-I-055109/2021	2021-03-12	Europe	Germany	Sonic - Labor Dr. von Froreich GmbH	Robert Koch Institute	?
EPI_ISL_1438707	Germany/HH-RKI-I-055126/2021	2021-03-19	Europe	Germany	Sonic - Labor Dr. von Froreich GmbH	Robert Koch Institute	?
EPI_ISL_1438708	Germany/HH-RKI-I-055127/2021	2021-03-12	Europe	Germany	Sonic - Labor Dr. von Froreich GmbH	Robert Koch Institute	?
EPI_ISL_1438725	Germany/HH-RKI-I-055144/2021	2021-03-12	Europe	Germany	Sonic - Labor Dr. von Froreich GmbH	Robert Koch Institute	?
EPI_ISL_1438728	Germany/HH-RKI-I-055147/2021	2021-03-12	Europe	Germany	Sonic - Labor Dr. von Froreich GmbH	Robert Koch Institute	?
EPI_ISL_1438763	Germany/HH-RKI-I-055182/2021	2021-03-03	Europe	Germany	Sonic - Labor Dr. von Froreich GmbH	Robert Koch Institute	?
EPI_ISL_1438766	Germany/HH-RKI-I-055185/2021	2021-03-12	Europe	Germany	Sonic - Labor Dr. von Froreich GmbH	Robert Koch Institute	?
EPI_ISL_1438779	Germany/HH-RKI-I-055198/2021	2021-03-19	Europe	Germany	Sonic - Labor Dr. von Froreich GmbH	Robert Koch Institute	?
EPI_ISL_1438784	Germany/HH-RKI-I-055203/2021	2021-03-08	Europe	Germany	Sonic - Labor Dr. von Froreich GmbH	Robert Koch Institute	?
EPI_ISL_1438785	Germany/HH-RKI-I-055204/2021	2021-03-03	Europe	Germany	Sonic - Labor Dr. von Froreich GmbH	Robert Koch Institute	?
EPI_ISL_1438795	Germany/HH-RKI-I-055214/2021	2021-03-19	Europe	Germany	Sonic - Labor Dr. von Froreich GmbH	Robert Koch Institute	?
EPI_ISL_1438805	Germany/HH-RKI-I-055224/2021	2021-03-12	Europe	Germany	Sonic - Labor Dr. von Froreich GmbH	Robert Koch Institute	?
EPI_ISL_1438819	Germany/HH-RKI-I-055238/2021	2021-03-09	Europe	Germany	Sonic - Labor Dr. von Froreich GmbH	Robert Koch Institute	?
EPI_ISL_1438823	Germany/HH-RKI-I-055242/2021	2021-03-19	Europe	Germany	Sonic - Labor Dr. von Froreich GmbH	Robert Koch Institute	?
EPI_ISL_1438824	Germany/HH-RKI-I-055243/2021	2021-03-19	Europe	Germany	Sonic - Labor Dr. von Froreich GmbH	Robert Koch Institute	?
EPI_ISL_1438826	Germany/HH-RKI-I-055245/2021	2021-03-19	Europe	Germany	Sonic - Labor Dr. von Froreich GmbH	Robert Koch Institute	?
EPI_ISL_1438831	Germany/HH-RKI-I-055250/2021	2021-03-12	Europe	Germany	Sonic - Labor Dr. von Froreich GmbH	Robert Koch Institute	?
EPI_ISL_1438834	Germany/HH-RKI-I-055253/2021	2021-03-12	Europe	Germany	Sonic - Labor Dr. von Froreich GmbH	Robert Koch Institute	?
EPI_ISL_1438846	Germany/HH-RKI-I-055265/2021	2021-03-03	Europe	Germany	Sonic - Labor Dr. von Froreich GmbH	Robert Koch Institute	?
EPI_ISL_1438851	Germany/HH-RKI-I-055270/2021	2021-03-19	Europe	Germany	Sonic - Labor Dr. von Froreich GmbH	Robert Koch Institute	?
EPI_ISL_1438862	Germany/HH-RKI-I-055281/2021	2021-03-19	Europe	Germany	Sonic - Labor Dr. von Froreich GmbH	Robert Koch Institute	?
EPI_ISL_1438872	Germany/HH-RKI-I-055291/2021	2021-03-12	Europe	Germany	Sonic - Labor Dr. von Froreich GmbH	Robert Koch Institute	?
EPI_ISL_1438884	Germany/HH-RKI-I-055303/2021	2021-03-12	Europe	Germany	Sonic - Labor Dr. von Froreich GmbH	Robert Koch Institute	?
EPI_ISL_1438901	Germany/HH-RKI-I-055320/2021	2021-03-12	Europe	Germany	Sonic - Labor Dr. von Froreich GmbH	Robert Koch Institute	?
EPI_ISL_1438907	Germany/HH-RKI-I-055326/2021	2021-03-12	Europe	Germany	Sonic - Labor Dr. von Froreich GmbH	Robert Koch Institute	?
EPI_ISL_1438908	Germany/HH-RKI-I-055327/2021	2021-03-19	Europe	Germany	Sonic - Labor Dr. von Froreich GmbH	Robert Koch Institute	?
EPI_ISL_1438912	Germany/HH-RKI-I-055331/2021	2021-03-09	Europe	Germany	Sonic - Labor Dr. von Froreich GmbH	Robert Koch Institute	?
EPI_ISL_1438926	Germany/HH-RKI-I-055345/2021	2021-03-19	Europe	Germany	Sonic - Labor Dr. von Froreich GmbH	Robert Koch Institute	?
EPI_ISL_1438928	Germany/HH-RKI-I-055347/2021	2021-03-12	Europe	Germany	Sonic - Labor Dr. von Froreich GmbH	Robert Koch Institute	?
EPI_ISL_1438934	Germany/HH-RKI-I-055353/2021	2021-03-19	Europe	Germany	Sonic - Labor Dr. von Froreich GmbH	Robert Koch Institute	?
EPI_ISL_1438935	Germany/HH-RKI-I-055354/2021	2021-03-12	Europe	Germany	Sonic - Labor Dr. von Froreich GmbH	Robert Koch Institute	?
EPI_ISL_1438959	Germany/HH-RKI-I-055378/2021	2021-03-12	Europe	Germany	Sonic - Labor Dr. von Froreich GmbH	Robert Koch Institute	?
EPI_ISL_1438976	Germany/HH-RKI-I-055395/2021	2021-03-12	Europe	Germany	Sonic - Labor Dr. von Froreich GmbH	Robert Koch Institute	?
EPI_ISL_1439001	Germany/HH-RKI-I-055420/2021	2021-03-12	Europe	Germany	Sonic - Labor Dr. von Froreich GmbH	Robert Koch Institute	?
EPI_ISL_1439002	Germany/HH-RKI-I-055421/2021	2021-03-12	Europe	Germany	Sonic - Labor Dr. von Froreich GmbH	Robert Koch Institute	?
EPI_ISL_1439003	Germany/HH-RKI-I-055422/2021	2021-03-09	Europe	Germany	Sonic - Labor Dr. von Froreich GmbH	Robert Koch Institute	?
EPI_ISL_1439005	Germany/HH-RKI-I-055424/2021	2021-03-12	Europe	Germany	Sonic - Labor Dr. von Froreich GmbH	Robert Koch Institute	?
EPI_ISL_1439008	Germany/HH-RKI-I-055427/2021	2021-03-12	Europe	Germany	Sonic - Labor Dr. von Froreich GmbH	Robert Koch Institute	?
EPI_ISL_1439024	Germany/HH-RKI-I-055443/2021	2021-03-12	Europe	Germany	Sonic - Labor Dr. von Froreich GmbH	Robert Koch Institute	?
EPI_ISL_1439030	Germany/HH-RKI-I-055449/2021	2021-03-12	Europe	Germany	Sonic - Labor Dr. von Froreich GmbH	Robert Koch Institute	?
EPI_ISL_1439798	Germany/HH-RKI-I-056183/2021	2021-03-17	Europe	Germany	Labor Dr. Heidrich & Kollegen MVZ GmbH Hamburg	Robert Koch Institute	?
EPI_ISL_1439804	Germany/HH-RKI-I-056189/2021	2021-03-18	Europe	Germany	Labor Dr. Heidrich & Kollegen MVZ GmbH Hamburg	Robert Koch Institute	?
EPI_ISL_1439805	Germany/HH-RKI-I-056190/2021	2021-03-22	Europe	Germany	Labor Dr. Heidrich & Kollegen MVZ GmbH Hamburg	Robert Koch Institute	?
EPI_ISL_1439813	Germany/HH-RKI-I-056198/2021	2021-03-18	Europe	Germany	Labor Dr. Heidrich & Kollegen MVZ GmbH Hamburg	Robert Koch Institute	?
EPI_ISL_1439820	Germany/HH-RKI-I-056205/2021	2021-03-18	Europe	Germany	Labor Dr. Heidrich & Kollegen MVZ GmbH Hamburg	Robert Koch Institute	?
EPI_ISL_1439831	Germany/HH-RKI-I-056216/2021	2021-03-20	Europe	Germany	Labor Dr. Heidrich & Kollegen MVZ GmbH Hamburg	Robert Koch Institute	?
EPI_ISL_1439832	Germany/HH-RKI-I-056217/2021	2021-03-21	Europe	Germany	Labor Dr. Heidrich & Kollegen MVZ GmbH Hamburg	Robert Koch Institute	?
EPI_ISL_1439845	Germany/HH-RKI-I-056230/2021	2021-03-22	Europe	Germany	Labor Dr. Heidrich & Kollegen MVZ GmbH Hamburg	Robert Koch Institute	?
EPI_ISL_1439856	Germany/HH-RKI-I-056241/2021	2021-03-17	Europe	Germany	Labor Dr. Heidrich & Kollegen MVZ GmbH Hamburg	Robert Koch Institute	?
EPI_ISL_1439857	Germany/HH-RKI-I-056242/2021	2021-03-21	Europe	Germany	Labor Dr. Heidrich & Kollegen MVZ GmbH Hamburg	Robert Koch Institute	?
EPI_ISL_1439863	Germany/HH-RKI-I-056248/2021	2021-03-20	Europe	Germany	Labor Dr. Heidrich & Kollegen MVZ GmbH Hamburg	Robert Koch Institute	?
EPI_ISL_1439865	Germany/HH-RKI-I-056250/2021	2021-03-21	Europe	Germany	Labor Dr. Heidrich & Kollegen MVZ GmbH Hamburg	Robert Koch Institute	?
EPI_ISL_1439922	Germany/HH-RKI-I-056307/2021	2021-03-17	Europe	Germany	SYNLAB MVZ Hamburg	Robert Koch Institute	?
EPI_ISL_1439971	Germany/HH-RKI-I-056356/2021	2021-03-18	Europe	Germany	SYNLAB MVZ Hamburg	Robert Koch Institute	?
EPI_ISL_1439993	Germany/HH-RKI-I-056378/2021	2021-03-18	Europe	Germany	SYNLAB MVZ Hamburg	Robert Koch Institute	?
EPI_ISL_1440000	Germany/HH-RKI-I-056385/2021	2021-03-18	Europe	Germany	SYNLAB MVZ Hamburg	Robert Koch Institute	?
EPI_ISL_1440005	Germany/HH-RKI-I-056390/2021	2021-03-18	Europe	Germany	SYNLAB MVZ Hamburg	Robert Koch Institute	?
EPI_ISL_1440015	Germany/HH-RKI-I-056400/2021	2021-03-16	Europe	Germany	SYNLAB MVZ Hamburg	Robert Koch Institute	?
EPI_ISL_1440020	Germany/HH-RKI-I-056405/2021	2021-03-18	Europe	Germany	SYNLAB MVZ Hamburg	Robert Koch Institute	?
EPI_ISL_1440163	Germany/HH-RKI-I-056518/2021	2021-03-17	Europe	Germany	SYNLAB MVZ Hamburg	Robert Koch Institute	?
EPI_ISL_1440175	Germany/HH-RKI-I-056525/2021	2021-03-17	Europe	Germany	SYNLAB MVZ Hamburg	Robert Koch Institute	?
EPI_ISL_1440185	Germany/HH-RKI-I-056532/2021	2021-03-17	Europe	Germany	SYNLAB MVZ Hamburg	Robert Koch Institute	?
EPI_ISL_1440253	Germany/HH-RKI-I-056574/2021	2021-03-17	Europe	Germany	SYNLAB MVZ Hamburg	Robert Koch Institute	?
EPI_ISL_1440579	Germany/HH-RKI-I-056876/2021	2021-03-17	Europe	Germany	SYNLAB MVZ Hamburg	Robert Koch Institute	?
EPI_ISL_1440585	Germany/HH-RKI-I-056882/2021	2021-03-17	Europe	Germany	SYNLAB MVZ Hamburg	Robert Koch Institute	?
EPI_ISL_1440616	Germany/HH-RKI-I-056913/2021	2021-03-05	Europe	Germany	SYNLAB MVZ Hamburg	Robert Koch Institute	?
EPI_ISL_1440619	Germany/HH-RKI-I-056916/2021	2021-03-07	Europe	Germany	SYNLAB MVZ Hamburg	Robert Koch Institute	?
EPI_ISL_1440621	Germany/HH-RKI-I-056918/2021	2021-03-17	Europe	Germany	SYNLAB MVZ Hamburg	Robert Koch Institute	?
EPI_ISL_1440623	Germany/HH-RKI-I-056920/2021	2021-03-17	Europe	Germany	SYNLAB MVZ Hamburg	Robert Koch Institute	?
EPI_ISL_1440652	Germany/HH-RKI-I-056949/2021	2021-03-17	Europe	Germany	SYNLAB MVZ Hamburg	Robert Koch Institute	?
EPI_ISL_1440657	Germany/HH-RKI-I-056954/2021	2021-03-17	Europe	Germany	SYNLAB MVZ Hamburg	Robert Koch Institute	?
EPI_ISL_1440690	Germany/HH-RKI-I-056987/2021	2021-03-17	Europe	Germany	SYNLAB MVZ Hamburg	Robert Koch Institute	?
EPI_ISL_1440699	Germany/HH-RKI-I-056996/2021	2021-03-17	Europe	Germany	SYNLAB MVZ Hamburg	Robert Koch Institute	?
EPI_ISL_1442367	Germany/HH-RKI-I-058549/2021	2021-03-17	Europe	Germany	SYNLAB MVZ Hamburg	Robert Koch Institute	?
EPI_ISL_1442385	Germany/HH-RKI-I-058567/2021	2021-03-16	Europe	Germany	SYNLAB MVZ Hamburg	Robert Koch Institute	?
EPI_ISL_1442389	Germany/HH-RKI-I-058571/2021	2021-03-16	Europe	Germany	SYNLAB MVZ Hamburg	Robert Koch Institute	?
EPI_ISL_1442392	Germany/HH-RKI-I-058574/2021	2021-03-16	Europe	Germany	SYNLAB MVZ Hamburg	Robert Koch Institute	?
EPI_ISL_1442409	Germany/HH-RKI-I-058591/2021	2021-03-16	Europe	Germany	SYNLAB MVZ Hamburg	Robert Koch Institute	?
EPI_ISL_1442412	Germany/HH-RKI-I-058594/2021	2021-03-15	Europe	Germany	SYNLAB MVZ Hamburg	Robert Koch Institute	?
EPI_ISL_1442414	Germany/HH-RKI-I-058596/2021	2021-03-16	Europe	Germany	SYNLAB MVZ Hamburg	Robert Koch Institute	?
EPI_ISL_1442418	Germany/HH-RKI-I-058600/2021	2021-03-16	Europe	Germany	SYNLAB MVZ Hamburg	Robert Koch Institute	?
EPI_ISL_1442509	Germany/HH-RKI-I-058666/2021	2021-03-23	Europe	Germany	MVZ Labor Dr. Fenner und Kollegen (Standort Hamburg)	Robert Koch Institute	?
EPI_ISL_1442546	Germany/HH-RKI-I-058703/2021	2021-03-20	Europe	Germany	Labor Dr. Heidrich & Kollegen MVZ GmbH Hamburg	Robert Koch Institute	?
EPI_ISL_1442548	Germany/HH-RKI-I-058705/2021	2021-03-21	Europe	Germany	Labor Dr. Heidrich & Kollegen MVZ GmbH Hamburg	Robert Koch Institute	?
EPI_ISL_1442551	Germany/HH-RKI-I-058708/2021	2021-03-19	Europe	Germany	Labor Dr. Heidrich & Kollegen MVZ GmbH Hamburg	Robert Koch Institute	?
EPI_ISL_1442553	Germany/HH-RKI-I-058710/2021	2021-03-21	Europe	Germany	Labor Dr. Heidrich & Kollegen MVZ GmbH Hamburg	Robert Koch Institute	?
EPI_ISL_1442554	Germany/HH-RKI-I-058711/2021	2021-03-18	Europe	Germany	Labor Dr. Heidrich & Kollegen MVZ GmbH Hamburg	Robert Koch Institute	?
EPI_ISL_1442555	Germany/HH-RKI-I-058712/2021	2021-03-21	Europe	Germany	Labor Dr. Heidrich & Kollegen MVZ GmbH Hamburg	Robert Koch Institute	?
EPI_ISL_1442556	Germany/HH-RKI-I-058713/2021	2021-03-17	Europe	Germany	Labor Dr. Heidrich & Kollegen MVZ GmbH Hamburg	Robert Koch Institute	?
EPI_ISL_1442557	Germany/HH-RKI-I-058714/2021	2021-03-19	Europe	Germany	Labor Dr. Heidrich & Kollegen MVZ GmbH Hamburg	Robert Koch Institute	?
EPI_ISL_1442559	Germany/HH-RKI-I-058716/2021	2021-03-19	Europe	Germany	Labor Dr. Heidrich & Kollegen MVZ GmbH Hamburg	Robert Koch Institute	?
EPI_ISL_1442560	Germany/HH-RKI-I-058717/2021	2021-03-18	Europe	Germany	Labor Dr. Heidrich & Kollegen MVZ GmbH Hamburg	Robert Koch Institute	?
EPI_ISL_1442561	Germany/HH-RKI-I-058718/2021	2021-03-20	Europe	Germany	Labor Dr. Heidrich & Kollegen MVZ GmbH Hamburg	Robert Koch Institute	?
EPI_ISL_1442562	Germany/HH-RKI-I-058719/2021	2021-03-19	Europe	Germany	Labor Dr. Heidrich & Kollegen MVZ GmbH Hamburg	Robert Koch Institute	?
EPI_ISL_1442566	Germany/HH-RKI-I-058723/2021	2021-03-21	Europe	Germany	Labor Dr. Heidrich & Kollegen MVZ GmbH Hamburg	Robert Koch Institute	?
EPI_ISL_1442567	Germany/HH-RKI-I-058724/2021	2021-03-18	Europe	Germany	Labor Dr. Heidrich & Kollegen MVZ GmbH Hamburg	Robert Koch Institute	?
EPI_ISL_1442568	Germany/HH-RKI-I-058725/2021	2021-03-21	Europe	Germany	Labor Dr. Heidrich & Kollegen MVZ GmbH Hamburg	Robert Koch Institute	?
EPI_ISL_1442569	Germany/HH-RKI-I-058726/2021	2021-03-21	Europe	Germany	Labor Dr. Heidrich & Kollegen MVZ GmbH Hamburg	Robert Koch Institute	?
EPI_ISL_1442570	Germany/HH-RKI-I-058727/2021	2021-03-19	Europe	Germany	Labor Dr. Heidrich & Kollegen MVZ GmbH Hamburg	Robert Koch Institute	?
EPI_ISL_1442571	Germany/HH-RKI-I-058728/2021	2021-03-21	Europe	Germany	Labor Dr. Heidrich & Kollegen MVZ GmbH Hamburg	Robert Koch Institute	?
EPI_ISL_1564025	Germany/HH-RKI-I-059562/2021	2021-03-26	Europe	Germany	amedes MVZ fÃ¼r Laboratoriumsmedizin Hamburg	Robert Koch Institute	?
EPI_ISL_1564076	Germany/HH-RKI-I-059571/2021	2021-03-26	Europe	Germany	amedes MVZ fÃ¼r Laboratoriumsmedizin Hamburg	Robert Koch Institute	?
EPI_ISL_1564089	Germany/HH-RKI-I-059574/2021	2021-03-26	Europe	Germany	amedes MVZ fÃ¼r Laboratoriumsmedizin Hamburg	Robert Koch Institute	?
EPI_ISL_1564152	Germany/HH-RKI-I-059583/2021	2021-03-26	Europe	Germany	amedes MVZ fÃ¼r Laboratoriumsmedizin Hamburg	Robert Koch Institute	?
EPI_ISL_1564239	Germany/HH-RKI-I-059593/2021	2021-03-26	Europe	Germany	amedes MVZ fÃ¼r Laboratoriumsmedizin Hamburg	Robert Koch Institute	?
EPI_ISL_1564259	Germany/HH-RKI-I-059596/2021	2021-03-26	Europe	Germany	amedes MVZ fÃ¼r Laboratoriumsmedizin Hamburg	Robert Koch Institute	?
EPI_ISL_1564341	Germany/HH-RKI-I-059607/2021	2021-03-26	Europe	Germany	amedes MVZ fÃ¼r Laboratoriumsmedizin Hamburg	Robert Koch Institute	?
EPI_ISL_1564449	Germany/HH-RKI-I-059621/2021	2021-03-26	Europe	Germany	amedes MVZ fÃ¼r Laboratoriumsmedizin Hamburg	Robert Koch Institute	?
EPI_ISL_1564622	Germany/HH-RKI-I-059662/2021	2021-03-26	Europe	Germany	amedes MVZ fÃ¼r Laboratoriumsmedizin Hamburg	Robert Koch Institute	?
EPI_ISL_1564625	Germany/HH-RKI-I-059665/2021	2021-03-26	Europe	Germany	amedes MVZ fÃ¼r Laboratoriumsmedizin Hamburg	Robert Koch Institute	?
EPI_ISL_1564707	Germany/HH-RKI-I-059676/2021	2021-03-26	Europe	Germany	amedes MVZ fÃ¼r Laboratoriumsmedizin Hamburg	Robert Koch Institute	?
EPI_ISL_1564907	Germany/HH-RKI-I-059705/2021	2021-03-26	Europe	Germany	amedes MVZ fÃ¼r Laboratoriumsmedizin Hamburg	Robert Koch Institute	?
EPI_ISL_1565112	Germany/HH-RKI-I-059731/2021	2021-03-26	Europe	Germany	amedes MVZ fÃ¼r Laboratoriumsmedizin Hamburg	Robert Koch Institute	?
EPI_ISL_1565142	Germany/HH-RKI-I-059735/2021	2021-03-26	Europe	Germany	amedes MVZ fÃ¼r Laboratoriumsmedizin Hamburg	Robert Koch Institute	?
EPI_ISL_1565248	Germany/HH-RKI-I-059761/2021	2021-03-26	Europe	Germany	amedes MVZ fÃ¼r Laboratoriumsmedizin Hamburg	Robert Koch Institute	?
EPI_ISL_1565287	Germany/HH-RKI-I-059769/2021	2021-03-26	Europe	Germany	amedes MVZ fÃ¼r Laboratoriumsmedizin Hamburg	Robert Koch Institute	?
EPI_ISL_1565359	Germany/HH-RKI-I-059796/2021	2021-03-26	Europe	Germany	amedes MVZ fÃ¼r Laboratoriumsmedizin Hamburg	Robert Koch Institute	?
EPI_ISL_1565792	Germany/HH-RKI-I-060269/2021	2021-03-19	Europe	Germany	SYNLAB MVZ Hamburg	Robert Koch Institute	?
EPI_ISL_1565794	Germany/HH-RKI-I-060271/2021	2021-03-19	Europe	Germany	SYNLAB MVZ Hamburg	Robert Koch Institute	?
EPI_ISL_1565808	Germany/HH-RKI-I-060285/2021	2021-03-20	Europe	Germany	SYNLAB MVZ Hamburg	Robert Koch Institute	?
EPI_ISL_1565813	Germany/HH-RKI-I-060291/2021	2021-03-21	Europe	Germany	SYNLAB MVZ Hamburg	Robert Koch Institute	?
EPI_ISL_1565818	Germany/HH-RKI-I-060296/2021	2021-03-20	Europe	Germany	SYNLAB MVZ Hamburg	Robert Koch Institute	?
EPI_ISL_1565824	Germany/HH-RKI-I-060302/2021	2021-03-20	Europe	Germany	SYNLAB MVZ Hamburg	Robert Koch Institute	?
EPI_ISL_1565836	Germany/HH-RKI-I-060314/2021	2021-03-20	Europe	Germany	SYNLAB MVZ Hamburg	Robert Koch Institute	?
EPI_ISL_1565852	Germany/HH-RKI-I-060332/2021	2021-03-08	Europe	Germany	SYNLAB MVZ Hamburg	Robert Koch Institute	?
EPI_ISL_1565856	Germany/HH-RKI-I-060336/2021	2021-03-19	Europe	Germany	SYNLAB MVZ Hamburg	Robert Koch Institute	?
EPI_ISL_1565877	Germany/HH-RKI-I-060359/2021	2021-03-18	Europe	Germany	SYNLAB MVZ Hamburg	Robert Koch Institute	?
EPI_ISL_1565896	Germany/HH-RKI-I-060378/2021	2021-03-21	Europe	Germany	SYNLAB MVZ Hamburg	Robert Koch Institute	?
EPI_ISL_1565901	Germany/HH-RKI-I-060383/2021	2021-03-20	Europe	Germany	SYNLAB MVZ Hamburg	Robert Koch Institute	?
EPI_ISL_1565914	Germany/HH-RKI-I-060396/2021	2021-03-19	Europe	Germany	SYNLAB MVZ Hamburg	Robert Koch Institute	?
EPI_ISL_1565931	Germany/HH-RKI-I-060414/2021	2021-03-20	Europe	Germany	SYNLAB MVZ Hamburg	Robert Koch Institute	?
EPI_ISL_1565958	Germany/HH-RKI-I-060443/2021	2021-03-19	Europe	Germany	SYNLAB MVZ Hamburg	Robert Koch Institute	?
EPI_ISL_1565971	Germany/HH-RKI-I-060456/2021	2021-03-09	Europe	Germany	SYNLAB MVZ Hamburg	Robert Koch Institute	?
EPI_ISL_1565974	Germany/HH-RKI-I-060459/2021	2021-03-20	Europe	Germany	SYNLAB MVZ Hamburg	Robert Koch Institute	?
EPI_ISL_1566138	Germany/HH-RKI-I-060633/2021	2021-03-18	Europe	Germany	SYNLAB MVZ Hamburg	Robert Koch Institute	?
EPI_ISL_1566170	Germany/HH-RKI-I-060668/2021	2021-03-19	Europe	Germany	SYNLAB MVZ Hamburg	Robert Koch Institute	?
EPI_ISL_1566182	Germany/HH-RKI-I-060680/2021	2021-03-19	Europe	Germany	SYNLAB MVZ Hamburg	Robert Koch Institute	?
EPI_ISL_1566206	Germany/HH-RKI-I-060704/2021	2021-03-18	Europe	Germany	SYNLAB MVZ Hamburg	Robert Koch Institute	?
EPI_ISL_1566241	Germany/HH-RKI-I-060740/2021	2021-03-19	Europe	Germany	SYNLAB MVZ Hamburg	Robert Koch Institute	?
EPI_ISL_1566248	Germany/HH-RKI-I-060748/2021	2021-03-19	Europe	Germany	SYNLAB MVZ Hamburg	Robert Koch Institute	?
EPI_ISL_1566254	Germany/HH-RKI-I-060754/2021	2021-03-19	Europe	Germany	SYNLAB MVZ Hamburg	Robert Koch Institute	?
EPI_ISL_1566256	Germany/HH-RKI-I-060756/2021	2021-03-19	Europe	Germany	SYNLAB MVZ Hamburg	Robert Koch Institute	?
EPI_ISL_1566272	Germany/HH-RKI-I-060772/2021	2021-03-19	Europe	Germany	SYNLAB MVZ Hamburg	Robert Koch Institute	?
EPI_ISL_1566286	Germany/HH-RKI-I-060786/2021	2021-03-19	Europe	Germany	SYNLAB MVZ Hamburg	Robert Koch Institute	?
EPI_ISL_1566287	Germany/HH-RKI-I-060787/2021	2021-03-19	Europe	Germany	SYNLAB MVZ Hamburg	Robert Koch Institute	?
EPI_ISL_1566327	Germany/HH-RKI-I-060827/2021	2021-03-18	Europe	Germany	SYNLAB MVZ Hamburg	Robert Koch Institute	?
EPI_ISL_1566330	Germany/HH-RKI-I-060830/2021	2021-03-19	Europe	Germany	SYNLAB MVZ Hamburg	Robert Koch Institute	?
EPI_ISL_1566728	Germany/HH-RKI-I-061238/2021	2021-03-25	Europe	Germany	Labor Dr. Heidrich & Kollegen MVZ GmbH Hamburg	Robert Koch Institute	?
EPI_ISL_1566729	Germany/HH-RKI-I-061239/2021	2021-03-26	Europe	Germany	Labor Dr. Heidrich & Kollegen MVZ GmbH Hamburg	Robert Koch Institute	?
EPI_ISL_1566730	Germany/HH-RKI-I-061240/2021	2021-03-26	Europe	Germany	Labor Dr. Heidrich & Kollegen MVZ GmbH Hamburg	Robert Koch Institute	?
EPI_ISL_1566731	Germany/HH-RKI-I-061243/2021	2021-03-26	Europe	Germany	Labor Dr. Heidrich & Kollegen MVZ GmbH Hamburg	Robert Koch Institute	?
EPI_ISL_1566732	Germany/HH-RKI-I-061244/2021	2021-03-25	Europe	Germany	Labor Dr. Heidrich & Kollegen MVZ GmbH Hamburg	Robert Koch Institute	?
EPI_ISL_1566733	Germany/HH-RKI-I-061245/2021	2021-03-25	Europe	Germany	Labor Dr. Heidrich & Kollegen MVZ GmbH Hamburg	Robert Koch Institute	?
EPI_ISL_1566734	Germany/HH-RKI-I-061247/2021	2021-03-26	Europe	Germany	Labor Dr. Heidrich & Kollegen MVZ GmbH Hamburg	Robert Koch Institute	?
EPI_ISL_1566735	Germany/HH-RKI-I-061248/2021	2021-03-26	Europe	Germany	Labor Dr. Heidrich & Kollegen MVZ GmbH Hamburg	Robert Koch Institute	?
EPI_ISL_1566736	Germany/HH-RKI-I-061249/2021	2021-03-25	Europe	Germany	Labor Dr. Heidrich & Kollegen MVZ GmbH Hamburg	Robert Koch Institute	?
EPI_ISL_1566737	Germany/HH-RKI-I-061250/2021	2021-03-23	Europe	Germany	Labor Dr. Heidrich & Kollegen MVZ GmbH Hamburg	Robert Koch Institute	?
EPI_ISL_1566738	Germany/HH-RKI-I-061251/2021	2021-03-26	Europe	Germany	Labor Dr. Heidrich & Kollegen MVZ GmbH Hamburg	Robert Koch Institute	?
EPI_ISL_1566739	Germany/HH-RKI-I-061252/2021	2021-03-25	Europe	Germany	Labor Dr. Heidrich & Kollegen MVZ GmbH Hamburg	Robert Koch Institute	?
EPI_ISL_1566740	Germany/HH-RKI-I-061253/2021	2021-03-26	Europe	Germany	Labor Dr. Heidrich & Kollegen MVZ GmbH Hamburg	Robert Koch Institute	?
EPI_ISL_1566741	Germany/HH-RKI-I-061254/2021	2021-03-25	Europe	Germany	Labor Dr. Heidrich & Kollegen MVZ GmbH Hamburg	Robert Koch Institute	?
EPI_ISL_1566742	Germany/HH-RKI-I-061257/2021	2021-03-25	Europe	Germany	Labor Dr. Heidrich & Kollegen MVZ GmbH Hamburg	Robert Koch Institute	?
EPI_ISL_1566743	Germany/HH-RKI-I-061258/2021	2021-03-26	Europe	Germany	Labor Dr. Heidrich & Kollegen MVZ GmbH Hamburg	Robert Koch Institute	?
EPI_ISL_1566744	Germany/HH-RKI-I-061259/2021	2021-03-24	Europe	Germany	Labor Dr. Heidrich & Kollegen MVZ GmbH Hamburg	Robert Koch Institute	?
EPI_ISL_1566745	Germany/HH-RKI-I-061260/2021	2021-03-26	Europe	Germany	Labor Dr. Heidrich & Kollegen MVZ GmbH Hamburg	Robert Koch Institute	?
EPI_ISL_1566746	Germany/HH-RKI-I-061261/2021	2021-03-25	Europe	Germany	Labor Dr. Heidrich & Kollegen MVZ GmbH Hamburg	Robert Koch Institute	?
EPI_ISL_1566747	Germany/HH-RKI-I-061262/2021	2021-03-26	Europe	Germany	Labor Dr. Heidrich & Kollegen MVZ GmbH Hamburg	Robert Koch Institute	?
EPI_ISL_1566752	Germany/HH-RKI-I-061272/2021	2021-03-26	Europe	Germany	Labor Dr. Heidrich & Kollegen MVZ GmbH Hamburg	Robert Koch Institute	?
EPI_ISL_1566753	Germany/HH-RKI-I-061273/2021	2021-03-24	Europe	Germany	Labor Dr. Heidrich & Kollegen MVZ GmbH Hamburg	Robert Koch Institute	?
EPI_ISL_1566755	Germany/HH-RKI-I-061276/2021	2021-03-26	Europe	Germany	Labor Dr. Heidrich & Kollegen MVZ GmbH Hamburg	Robert Koch Institute	?
EPI_ISL_1566756	Germany/HH-RKI-I-061277/2021	2021-03-26	Europe	Germany	Labor Dr. Heidrich & Kollegen MVZ GmbH Hamburg	Robert Koch Institute	?
EPI_ISL_1566757	Germany/HH-RKI-I-061278/2021	2021-03-26	Europe	Germany	Labor Dr. Heidrich & Kollegen MVZ GmbH Hamburg	Robert Koch Institute	?
EPI_ISL_1566759	Germany/HH-RKI-I-061280/2021	2021-03-26	Europe	Germany	Labor Dr. Heidrich & Kollegen MVZ GmbH Hamburg	Robert Koch Institute	?
EPI_ISL_1566760	Germany/HH-RKI-I-061281/2021	2021-03-24	Europe	Germany	Labor Dr. Heidrich & Kollegen MVZ GmbH Hamburg	Robert Koch Institute	?
EPI_ISL_1566761	Germany/HH-RKI-I-061282/2021	2021-03-26	Europe	Germany	Labor Dr. Heidrich & Kollegen MVZ GmbH Hamburg	Robert Koch Institute	?
EPI_ISL_1566762	Germany/HH-RKI-I-061284/2021	2021-03-24	Europe	Germany	Labor Dr. Heidrich & Kollegen MVZ GmbH Hamburg	Robert Koch Institute	?
EPI_ISL_1566764	Germany/HH-RKI-I-061286/2021	2021-03-25	Europe	Germany	Labor Dr. Heidrich & Kollegen MVZ GmbH Hamburg	Robert Koch Institute	?
EPI_ISL_1566765	Germany/HH-RKI-I-061287/2021	2021-03-24	Europe	Germany	Labor Dr. Heidrich & Kollegen MVZ GmbH Hamburg	Robert Koch Institute	?
EPI_ISL_1566767	Germany/HH-RKI-I-061289/2021	2021-03-28	Europe	Germany	Labor Dr. Heidrich & Kollegen MVZ GmbH Hamburg	Robert Koch Institute	?
EPI_ISL_1566768	Germany/HH-RKI-I-061290/2021	2021-03-24	Europe	Germany	Labor Dr. Heidrich & Kollegen MVZ GmbH Hamburg	Robert Koch Institute	?
EPI_ISL_1566769	Germany/HH-RKI-I-061292/2021	2021-03-29	Europe	Germany	Labor Dr. Heidrich & Kollegen MVZ GmbH Hamburg	Robert Koch Institute	?
EPI_ISL_1566771	Germany/HH-RKI-I-061294/2021	2021-03-26	Europe	Germany	Labor Dr. Heidrich & Kollegen MVZ GmbH Hamburg	Robert Koch Institute	?
EPI_ISL_1566772	Germany/HH-RKI-I-061295/2021	2021-03-25	Europe	Germany	Labor Dr. Heidrich & Kollegen MVZ GmbH Hamburg	Robert Koch Institute	?
EPI_ISL_1566773	Germany/HH-RKI-I-061296/2021	2021-03-26	Europe	Germany	Labor Dr. Heidrich & Kollegen MVZ GmbH Hamburg	Robert Koch Institute	?
EPI_ISL_1566774	Germany/HH-RKI-I-061297/2021	2021-03-26	Europe	Germany	Labor Dr. Heidrich & Kollegen MVZ GmbH Hamburg	Robert Koch Institute	?
EPI_ISL_1566775	Germany/HH-RKI-I-061299/2021	2021-03-26	Europe	Germany	Labor Dr. Heidrich & Kollegen MVZ GmbH Hamburg	Robert Koch Institute	?
EPI_ISL_1566776	Germany/HH-RKI-I-061300/2021	2021-03-26	Europe	Germany	Labor Dr. Heidrich & Kollegen MVZ GmbH Hamburg	Robert Koch Institute	?
EPI_ISL_1566778	Germany/HH-RKI-I-061302/2021	2021-03-26	Europe	Germany	Labor Dr. Heidrich & Kollegen MVZ GmbH Hamburg	Robert Koch Institute	?
EPI_ISL_1566780	Germany/HH-RKI-I-061305/2021	2021-03-26	Europe	Germany	Labor Dr. Heidrich & Kollegen MVZ GmbH Hamburg	Robert Koch Institute	?
EPI_ISL_1566782	Germany/HH-RKI-I-061307/2021	2021-03-26	Europe	Germany	Labor Dr. Heidrich & Kollegen MVZ GmbH Hamburg	Robert Koch Institute	?
EPI_ISL_1566783	Germany/HH-RKI-I-061308/2021	2021-03-26	Europe	Germany	Labor Dr. Heidrich & Kollegen MVZ GmbH Hamburg	Robert Koch Institute	?
EPI_ISL_1566784	Germany/HH-RKI-I-061309/2021	2021-03-26	Europe	Germany	Labor Dr. Heidrich & Kollegen MVZ GmbH Hamburg	Robert Koch Institute	?
EPI_ISL_1567745	Germany/HH-RKI-I-062338/2021	2021-03-10	Europe	Germany	SYNLAB MVZ Hamburg	Robert Koch Institute	?
EPI_ISL_1567762	Germany/HH-RKI-I-062355/2021	2021-03-18	Europe	Germany	SYNLAB MVZ Hamburg	Robert Koch Institute	?
EPI_ISL_1568611	Germany/HH-RKI-I-063400/2021	2021-03-23	Europe	Germany	SYNLAB MVZ Hamburg	Robert Koch Institute	?
EPI_ISL_1568620	Germany/HH-RKI-I-063409/2021	2021-03-24	Europe	Germany	SYNLAB MVZ Hamburg	Robert Koch Institute	?
EPI_ISL_1568624	Germany/HH-RKI-I-063413/2021	2021-03-24	Europe	Germany	SYNLAB MVZ Hamburg	Robert Koch Institute	?
EPI_ISL_1568628	Germany/HH-RKI-I-063417/2021	2021-03-23	Europe	Germany	SYNLAB MVZ Hamburg	Robert Koch Institute	?
EPI_ISL_1568635	Germany/HH-RKI-I-063424/2021	2021-03-23	Europe	Germany	SYNLAB MVZ Hamburg	Robert Koch Institute	?
EPI_ISL_1568636	Germany/HH-RKI-I-063425/2021	2021-03-24	Europe	Germany	SYNLAB MVZ Hamburg	Robert Koch Institute	?
EPI_ISL_1568639	Germany/HH-RKI-I-063428/2021	2021-03-24	Europe	Germany	SYNLAB MVZ Hamburg	Robert Koch Institute	?
EPI_ISL_1568642	Germany/HH-RKI-I-063431/2021	2021-03-23	Europe	Germany	SYNLAB MVZ Hamburg	Robert Koch Institute	?
EPI_ISL_1568649	Germany/HH-RKI-I-063438/2021	2021-03-23	Europe	Germany	SYNLAB MVZ Hamburg	Robert Koch Institute	?
EPI_ISL_1568654	Germany/HH-RKI-I-063443/2021	2021-03-24	Europe	Germany	SYNLAB MVZ Hamburg	Robert Koch Institute	?
EPI_ISL_1568691	Germany/HH-RKI-I-063481/2021	2021-03-22	Europe	Germany	SYNLAB MVZ Hamburg	Robert Koch Institute	?
EPI_ISL_1568702	Germany/HH-RKI-I-063493/2021	2021-03-22	Europe	Germany	SYNLAB MVZ Hamburg	Robert Koch Institute	?
EPI_ISL_1568705	Germany/HH-RKI-I-063496/2021	2021-03-22	Europe	Germany	SYNLAB MVZ Hamburg	Robert Koch Institute	?
EPI_ISL_1568706	Germany/HH-RKI-I-063497/2021	2021-03-19	Europe	Germany	SYNLAB MVZ Hamburg	Robert Koch Institute	?
EPI_ISL_1568722	Germany/HH-RKI-I-063513/2021	2021-03-24	Europe	Germany	SYNLAB MVZ Hamburg	Robert Koch Institute	?
EPI_ISL_1568740	Germany/HH-RKI-I-063531/2021	2021-03-22	Europe	Germany	SYNLAB MVZ Hamburg	Robert Koch Institute	?
EPI_ISL_1568743	Germany/HH-RKI-I-063535/2021	2021-03-22	Europe	Germany	SYNLAB MVZ Hamburg	Robert Koch Institute	?
EPI_ISL_1568783	Germany/HH-RKI-I-063575/2021	2021-03-24	Europe	Germany	SYNLAB MVZ Hamburg	Robert Koch Institute	?
EPI_ISL_1568814	Germany/HH-RKI-I-063606/2021	2021-03-11	Europe	Germany	SYNLAB MVZ Hamburg	Robert Koch Institute	?
EPI_ISL_1568837	Germany/HH-RKI-I-063630/2021	2021-03-11	Europe	Germany	SYNLAB MVZ Hamburg	Robert Koch Institute	?
EPI_ISL_1568925	Germany/HH-RKI-I-063720/2021	2021-03-23	Europe	Germany	SYNLAB MVZ Hamburg	Robert Koch Institute	?
EPI_ISL_1568950	Germany/HH-RKI-I-063746/2021	2021-03-18	Europe	Germany	Sonic - Labor Lademannbogen MVZ GmbH	Robert Koch Institute	?
EPI_ISL_1568964	Germany/HH-RKI-I-063762/2021	2021-03-19	Europe	Germany	Sonic - Labor Dr. von Froreich GmbH	Robert Koch Institute	?
EPI_ISL_1568969	Germany/HH-RKI-I-063768/2021	2021-03-19	Europe	Germany	Sonic - Labor Dr. von Froreich GmbH	Robert Koch Institute	?
EPI_ISL_1569017	Germany/HH-RKI-I-063817/2021	2021-03-19	Europe	Germany	Sonic - Labor Dr. von Froreich GmbH	Robert Koch Institute	?
EPI_ISL_1569037	Germany/HH-RKI-I-063838/2021	2021-03-19	Europe	Germany	Sonic - Labor Dr. von Froreich GmbH	Robert Koch Institute	?
EPI_ISL_1569047	Germany/HH-RKI-I-063848/2021	2021-03-19	Europe	Germany	Sonic - Labor Dr. von Froreich GmbH	Robert Koch Institute	?
EPI_ISL_1569049	Germany/HH-RKI-I-063850/2021	2021-03-19	Europe	Germany	Sonic - Labor Dr. von Froreich GmbH	Robert Koch Institute	?
EPI_ISL_1569054	Germany/HH-RKI-I-063855/2021	2021-03-19	Europe	Germany	Sonic - Labor Dr. von Froreich GmbH	Robert Koch Institute	?
EPI_ISL_1569058	Germany/HH-RKI-I-063859/2021	2021-03-19	Europe	Germany	Sonic - Labor Dr. von Froreich GmbH	Robert Koch Institute	?
EPI_ISL_1569080	Germany/HH-RKI-I-063884/2021	2021-03-19	Europe	Germany	Sonic - Labor Dr. von Froreich GmbH	Robert Koch Institute	?
EPI_ISL_1569081	Germany/HH-RKI-I-063885/2021	2021-03-18	Europe	Germany	Sonic - Labor Lademannbogen MVZ GmbH	Robert Koch Institute	?
EPI_ISL_1569104	Germany/HH-RKI-I-063908/2021	2021-03-19	Europe	Germany	Sonic - Labor Dr. von Froreich GmbH	Robert Koch Institute	?
EPI_ISL_1569105	Germany/HH-RKI-I-063909/2021	2021-03-19	Europe	Germany	Sonic - Labor Dr. von Froreich GmbH	Robert Koch Institute	?
EPI_ISL_1569113	Germany/HH-RKI-I-063919/2021	2021-03-19	Europe	Germany	Sonic - Labor Dr. von Froreich GmbH	Robert Koch Institute	?
EPI_ISL_1569114	Germany/HH-RKI-I-063920/2021	2021-03-18	Europe	Germany	Sonic - Labor Lademannbogen MVZ GmbH	Robert Koch Institute	?
EPI_ISL_1569115	Germany/HH-RKI-I-063921/2021	2021-03-19	Europe	Germany	Sonic - Labor Dr. von Froreich GmbH	Robert Koch Institute	?
EPI_ISL_1569118	Germany/HH-RKI-I-063924/2021	2021-03-19	Europe	Germany	Sonic - Labor Dr. von Froreich GmbH	Robert Koch Institute	?
EPI_ISL_1569125	Germany/HH-RKI-I-063932/2021	2021-03-19	Europe	Germany	Sonic - Labor Dr. von Froreich GmbH	Robert Koch Institute	?
EPI_ISL_1569142	Germany/HH-RKI-I-063949/2021	2021-03-19	Europe	Germany	Sonic - Labor Dr. von Froreich GmbH	Robert Koch Institute	?
EPI_ISL_1569148	Germany/HH-RKI-I-063955/2021	2021-03-18	Europe	Germany	Sonic - Labor Lademannbogen MVZ GmbH	Robert Koch Institute	?
EPI_ISL_1569215	Germany/HH-RKI-I-064024/2021	2021-03-19	Europe	Germany	Sonic - Labor Dr. von Froreich GmbH	Robert Koch Institute	?
EPI_ISL_1569226	Germany/HH-RKI-I-064035/2021	2021-03-18	Europe	Germany	Sonic - Labor Lademannbogen MVZ GmbH	Robert Koch Institute	?
EPI_ISL_1569229	Germany/HH-RKI-I-064039/2021	2021-03-19	Europe	Germany	Sonic - Labor Dr. von Froreich GmbH	Robert Koch Institute	?
EPI_ISL_1569238	Germany/HH-RKI-I-064049/2021	2021-03-19	Europe	Germany	Sonic - Labor Dr. von Froreich GmbH	Robert Koch Institute	?
EPI_ISL_1569245	Germany/HH-RKI-I-064058/2021	2021-03-19	Europe	Germany	Sonic - Labor Dr. von Froreich GmbH	Robert Koch Institute	?
EPI_ISL_1569261	Germany/HH-RKI-I-064074/2021	2021-03-19	Europe	Germany	Sonic - Labor Dr. von Froreich GmbH	Robert Koch Institute	?
EPI_ISL_1569262	Germany/HH-RKI-I-064075/2021	2021-03-19	Europe	Germany	Sonic - Labor Dr. von Froreich GmbH	Robert Koch Institute	?
EPI_ISL_1569271	Germany/HH-RKI-I-064086/2021	2021-03-19	Europe	Germany	Sonic - Labor Dr. von Froreich GmbH	Robert Koch Institute	?
EPI_ISL_1569275	Germany/HH-RKI-I-064091/2021	2021-03-26	Europe	Germany	Sonic - Labor Dr. von Froreich GmbH	Robert Koch Institute	?
EPI_ISL_1569291	Germany/HH-RKI-I-064109/2021	2021-03-26	Europe	Germany	Sonic - Labor Dr. von Froreich GmbH	Robert Koch Institute	?
EPI_ISL_1569294	Germany/HH-RKI-I-064113/2021	2021-03-26	Europe	Germany	Sonic - Labor Dr. von Froreich GmbH	Robert Koch Institute	?
EPI_ISL_1569303	Germany/HH-RKI-I-064122/2021	2021-03-26	Europe	Germany	Sonic - Labor Dr. von Froreich GmbH	Robert Koch Institute	?
EPI_ISL_1569308	Germany/HH-RKI-I-064127/2021	2021-03-26	Europe	Germany	Sonic - Labor Dr. von Froreich GmbH	Robert Koch Institute	?
EPI_ISL_1569309	Germany/HH-RKI-I-064128/2021	2021-03-26	Europe	Germany	Sonic - Labor Dr. von Froreich GmbH	Robert Koch Institute	?
EPI_ISL_1569310	Germany/HH-RKI-I-064129/2021	2021-03-26	Europe	Germany	Sonic - Labor Dr. von Froreich GmbH	Robert Koch Institute	?
EPI_ISL_1569328	Germany/HH-RKI-I-064151/2021	2021-03-26	Europe	Germany	Sonic - Labor Dr. von Froreich GmbH	Robert Koch Institute	?
EPI_ISL_1569330	Germany/HH-RKI-I-064153/2021	2021-03-26	Europe	Germany	Sonic - Labor Dr. von Froreich GmbH	Robert Koch Institute	?
EPI_ISL_1569335	Germany/HH-RKI-I-064159/2021	2021-03-26	Europe	Germany	Sonic - Labor Dr. von Froreich GmbH	Robert Koch Institute	?
EPI_ISL_1569337	Germany/HH-RKI-I-064162/2021	2021-03-26	Europe	Germany	Sonic - Labor Dr. von Froreich GmbH	Robert Koch Institute	?
EPI_ISL_1569346	Germany/HH-RKI-I-064171/2021	2021-03-26	Europe	Germany	Sonic - Labor Dr. von Froreich GmbH	Robert Koch Institute	?
EPI_ISL_1569350	Germany/HH-RKI-I-064177/2021	2021-03-26	Europe	Germany	Sonic - Labor Dr. von Froreich GmbH	Robert Koch Institute	?
EPI_ISL_1569354	Germany/HH-RKI-I-064181/2021	2021-03-26	Europe	Germany	Sonic - Labor Dr. von Froreich GmbH	Robert Koch Institute	?
EPI_ISL_1569365	Germany/HH-RKI-I-064193/2021	2021-03-26	Europe	Germany	Sonic - Labor Dr. von Froreich GmbH	Robert Koch Institute	?
EPI_ISL_1569369	Germany/HH-RKI-I-064197/2021	2021-03-26	Europe	Germany	Sonic - Labor Dr. von Froreich GmbH	Robert Koch Institute	?
EPI_ISL_1569372	Germany/HH-RKI-I-064200/2021	2021-03-26	Europe	Germany	Sonic - Labor Dr. von Froreich GmbH	Robert Koch Institute	?
EPI_ISL_1569380	Germany/HH-RKI-I-064210/2021	2021-03-26	Europe	Germany	Sonic - Labor Dr. von Froreich GmbH	Robert Koch Institute	?
EPI_ISL_1569406	Germany/HH-RKI-I-064238/2021	2021-03-26	Europe	Germany	Sonic - Labor Dr. von Froreich GmbH	Robert Koch Institute	?
EPI_ISL_1569407	Germany/HH-RKI-I-064239/2021	2021-03-26	Europe	Germany	Sonic - Labor Dr. von Froreich GmbH	Robert Koch Institute	?
EPI_ISL_1569408	Germany/HH-RKI-I-064240/2021	2021-03-26	Europe	Germany	Sonic - Labor Dr. von Froreich GmbH	Robert Koch Institute	?
EPI_ISL_1569414	Germany/HH-RKI-I-064247/2021	2021-03-26	Europe	Germany	Sonic - Labor Dr. von Froreich GmbH	Robert Koch Institute	?
EPI_ISL_1569422	Germany/HH-RKI-I-064255/2021	2021-03-26	Europe	Germany	Sonic - Labor Dr. von Froreich GmbH	Robert Koch Institute	?
EPI_ISL_1569434	Germany/HH-RKI-I-064267/2021	2021-03-26	Europe	Germany	Sonic - Labor Dr. von Froreich GmbH	Robert Koch Institute	?
EPI_ISL_1569437	Germany/HH-RKI-I-064270/2021	2021-03-26	Europe	Germany	Sonic - Labor Dr. von Froreich GmbH	Robert Koch Institute	?
EPI_ISL_1569440	Germany/HH-RKI-I-064273/2021	2021-03-26	Europe	Germany	Sonic - Labor Dr. von Froreich GmbH	Robert Koch Institute	?
EPI_ISL_1569449	Germany/HH-RKI-I-064282/2021	2021-03-26	Europe	Germany	Sonic - Labor Dr. von Froreich GmbH	Robert Koch Institute	?
EPI_ISL_1569451	Germany/HH-RKI-I-064284/2021	2021-03-26	Europe	Germany	Sonic - Labor Dr. von Froreich GmbH	Robert Koch Institute	?
EPI_ISL_1569454	Germany/HH-RKI-I-064287/2021	2021-03-26	Europe	Germany	Sonic - Labor Dr. von Froreich GmbH	Robert Koch Institute	?
EPI_ISL_1569455	Germany/HH-RKI-I-064288/2021	2021-03-26	Europe	Germany	Sonic - Labor Dr. von Froreich GmbH	Robert Koch Institute	?
EPI_ISL_1569468	Germany/HH-RKI-I-064302/2021	2021-03-26	Europe	Germany	Sonic - Labor Dr. von Froreich GmbH	Robert Koch Institute	?
EPI_ISL_1569471	Germany/HH-RKI-I-064305/2021	2021-03-26	Europe	Germany	Sonic - Labor Dr. von Froreich GmbH	Robert Koch Institute	?
EPI_ISL_1569473	Germany/HH-RKI-I-064307/2021	2021-03-26	Europe	Germany	Sonic - Labor Dr. von Froreich GmbH	Robert Koch Institute	?
EPI_ISL_1569475	Germany/HH-RKI-I-064311/2021	2021-03-26	Europe	Germany	Sonic - Labor Dr. von Froreich GmbH	Robert Koch Institute	?
EPI_ISL_1569479	Germany/HH-RKI-I-064315/2021	2021-03-26	Europe	Germany	Sonic - Labor Dr. von Froreich GmbH	Robert Koch Institute	?
EPI_ISL_1569482	Germany/HH-RKI-I-064318/2021	2021-03-26	Europe	Germany	Sonic - Labor Dr. von Froreich GmbH	Robert Koch Institute	?
EPI_ISL_1569493	Germany/HH-RKI-I-064331/2021	2021-03-26	Europe	Germany	Sonic - Labor Dr. von Froreich GmbH	Robert Koch Institute	?
EPI_ISL_1569506	Germany/HH-RKI-I-064345/2021	2021-03-26	Europe	Germany	Sonic - Labor Dr. von Froreich GmbH	Robert Koch Institute	?
EPI_ISL_1569509	Germany/HH-RKI-I-064348/2021	2021-03-26	Europe	Germany	Sonic - Labor Dr. von Froreich GmbH	Robert Koch Institute	?
EPI_ISL_1569513	Germany/HH-RKI-I-064352/2021	2021-03-26	Europe	Germany	Sonic - Labor Dr. von Froreich GmbH	Robert Koch Institute	?
EPI_ISL_1569535	Germany/HH-RKI-I-064360/2021	2021-03-26	Europe	Germany	Sonic - Labor Dr. von Froreich GmbH	Robert Koch Institute	?
EPI_ISL_1569542	Germany/HH-RKI-I-064363/2021	2021-03-26	Europe	Germany	Sonic - Labor Dr. von Froreich GmbH	Robert Koch Institute	?
EPI_ISL_1569545	Germany/HH-RKI-I-064364/2021	2021-03-26	Europe	Germany	Sonic - Labor Dr. von Froreich GmbH	Robert Koch Institute	?
EPI_ISL_1569551	Germany/HH-RKI-I-064366/2021	2021-03-26	Europe	Germany	Sonic - Labor Dr. von Froreich GmbH	Robert Koch Institute	?
EPI_ISL_1569563	Germany/HH-RKI-I-064372/2021	2021-03-26	Europe	Germany	Sonic - Labor Dr. von Froreich GmbH	Robert Koch Institute	?
EPI_ISL_1569567	Germany/HH-RKI-I-064374/2021	2021-03-26	Europe	Germany	Sonic - Labor Dr. von Froreich GmbH	Robert Koch Institute	?
EPI_ISL_1569577	Germany/HH-RKI-I-064377/2021	2021-03-26	Europe	Germany	Sonic - Labor Dr. von Froreich GmbH	Robert Koch Institute	?
EPI_ISL_1569579	Germany/HH-RKI-I-064378/2021	2021-03-26	Europe	Germany	Sonic - Labor Dr. von Froreich GmbH	Robert Koch Institute	?
EPI_ISL_1569609	Germany/HH-RKI-I-064388/2021	2021-03-26	Europe	Germany	Sonic - Labor Dr. von Froreich GmbH	Robert Koch Institute	?
EPI_ISL_1569658	Germany/HH-RKI-I-064406/2021	2021-03-26	Europe	Germany	Sonic - Labor Dr. von Froreich GmbH	Robert Koch Institute	?
EPI_ISL_1569668	Germany/HH-RKI-I-064409/2021	2021-03-26	Europe	Germany	Sonic - Labor Dr. von Froreich GmbH	Robert Koch Institute	?
EPI_ISL_1569670	Germany/HH-RKI-I-064410/2021	2021-03-26	Europe	Germany	Sonic - Labor Dr. von Froreich GmbH	Robert Koch Institute	?
EPI_ISL_1569692	Germany/HH-RKI-I-064421/2021	2021-03-26	Europe	Germany	Sonic - Labor Dr. von Froreich GmbH	Robert Koch Institute	?
EPI_ISL_1569694	Germany/HH-RKI-I-064423/2021	2021-03-26	Europe	Germany	Sonic - Labor Dr. von Froreich GmbH	Robert Koch Institute	?
EPI_ISL_1569700	Germany/HH-RKI-I-064426/2021	2021-03-26	Europe	Germany	Sonic - Labor Dr. von Froreich GmbH	Robert Koch Institute	?
EPI_ISL_1571118	Germany/HH-RKI-I-066044/2021	2021-03-29	Europe	Germany	MVZ Labor Dr. Fenner und Kollegen (Standort Hamburg)	Robert Koch Institute	?
EPI_ISL_1572243	Germany/HH-RKI-I-067866/2021	2021-03-19	Europe	Germany	SYNLAB MVZ Hamburg	Robert Koch Institute	?
EPI_ISL_1572275	Germany/HH-RKI-I-067902/2021	2021-03-15	Europe	Germany	SYNLAB MVZ Hamburg	Robert Koch Institute	?
EPI_ISL_1572293	Germany/HH-RKI-I-067921/2021	2021-03-19	Europe	Germany	SYNLAB MVZ Hamburg	Robert Koch Institute	?
EPI_ISL_1572310	Germany/HH-RKI-I-067938/2021	2021-03-20	Europe	Germany	SYNLAB MVZ Hamburg	Robert Koch Institute	?
EPI_ISL_1572312	Germany/HH-RKI-I-067940/2021	2021-03-21	Europe	Germany	SYNLAB MVZ Hamburg	Robert Koch Institute	?
EPI_ISL_1572427	Germany/HH-RKI-I-068024/2021	2021-03-19	Europe	Germany	SYNLAB MVZ Hamburg	Robert Koch Institute	?
EPI_ISL_1572477	Germany/HH-RKI-I-068048/2021	2021-03-20	Europe	Germany	SYNLAB MVZ Hamburg	Robert Koch Institute	?
EPI_ISL_1572481	Germany/HH-RKI-I-068052/2021	2021-03-21	Europe	Germany	SYNLAB MVZ Hamburg	Robert Koch Institute	?
EPI_ISL_1572488	Germany/HH-RKI-I-068059/2021	2021-03-20	Europe	Germany	SYNLAB MVZ Hamburg	Robert Koch Institute	?
EPI_ISL_1572498	Germany/HH-RKI-I-068069/2021	2021-03-21	Europe	Germany	SYNLAB MVZ Hamburg	Robert Koch Institute	?
EPI_ISL_1572506	Germany/HH-RKI-I-068077/2021	2021-03-18	Europe	Germany	SYNLAB MVZ Hamburg	Robert Koch Institute	?
EPI_ISL_1572508	Germany/HH-RKI-I-068079/2021	2021-03-18	Europe	Germany	SYNLAB MVZ Hamburg	Robert Koch Institute	?
EPI_ISL_1572512	Germany/HH-RKI-I-068083/2021	2021-03-20	Europe	Germany	SYNLAB MVZ Hamburg	Robert Koch Institute	?
EPI_ISL_1638970	Germany/HH-RKI-I-072124/2021	2021-03-26	Europe	Germany	Sonic - Labor Dr. von Froreich GmbH	Robert Koch Institute	?
EPI_ISL_1639012	Germany/HH-RKI-I-072174/2021	2021-03-26	Europe	Germany	Sonic - Labor Dr. von Froreich GmbH	Robert Koch Institute	?
EPI_ISL_1639057	Germany/HH-RKI-I-072225/2021	2021-03-26	Europe	Germany	Sonic - Labor Dr. von Froreich GmbH	Robert Koch Institute	?
EPI_ISL_1639120	Germany/HH-RKI-I-072297/2021	2021-03-26	Europe	Germany	Sonic - Labor Dr. von Froreich GmbH	Robert Koch Institute	?
EPI_ISL_1639143	Germany/HH-RKI-I-072326/2021	2021-03-26	Europe	Germany	Sonic - Labor Dr. von Froreich GmbH	Robert Koch Institute	?
EPI_ISL_1639153	Germany/HH-RKI-I-072338/2021	2021-03-26	Europe	Germany	Sonic - Labor Dr. von Froreich GmbH	Robert Koch Institute	?
EPI_ISL_1639194	Germany/HH-RKI-I-072387/2021	2021-03-26	Europe	Germany	Sonic - Labor Dr. von Froreich GmbH	Robert Koch Institute	?
EPI_ISL_1639215	Germany/HH-RKI-I-072411/2021	2021-03-26	Europe	Germany	Sonic - Labor Dr. von Froreich GmbH	Robert Koch Institute	?
EPI_ISL_1639217	Germany/HH-RKI-I-072414/2021	2021-03-26	Europe	Germany	Sonic - Labor Dr. von Froreich GmbH	Robert Koch Institute	?
EPI_ISL_1639235	Germany/HH-RKI-I-072434/2021	2021-03-26	Europe	Germany	Sonic - Labor Dr. von Froreich GmbH	Robert Koch Institute	?
EPI_ISL_1639540	Germany/HH-RKI-I-072763/2021	2021-03-26	Europe	Germany	SYNLAB MVZ Hamburg	Robert Koch Institute	?
EPI_ISL_1639677	Germany/HH-RKI-I-072905/2021	2021-03-25	Europe	Germany	SYNLAB MVZ Hamburg	Robert Koch Institute	?
EPI_ISL_1639695	Germany/HH-RKI-I-072922/2021	2021-03-25	Europe	Germany	SYNLAB MVZ Hamburg	Robert Koch Institute	?
EPI_ISL_1639702	Germany/HH-RKI-I-072929/2021	2021-03-24	Europe	Germany	SYNLAB MVZ Hamburg	Robert Koch Institute	?
EPI_ISL_1639712	Germany/HH-RKI-I-072941/2021	2021-03-24	Europe	Germany	SYNLAB MVZ Hamburg	Robert Koch Institute	?
EPI_ISL_1639718	Germany/HH-RKI-I-072947/2021	2021-03-24	Europe	Germany	SYNLAB MVZ Hamburg	Robert Koch Institute	?
EPI_ISL_1639732	Germany/HH-RKI-I-072962/2021	2021-03-24	Europe	Germany	SYNLAB MVZ Hamburg	Robert Koch Institute	?
EPI_ISL_1639788	Germany/HH-RKI-I-073024/2021	2021-03-25	Europe	Germany	SYNLAB MVZ Hamburg	Robert Koch Institute	?
EPI_ISL_1639832	Germany/HH-RKI-I-073069/2021	2021-03-25	Europe	Germany	SYNLAB MVZ Hamburg	Robert Koch Institute	?
EPI_ISL_1639875	Germany/HH-RKI-I-073117/2021	2021-03-24	Europe	Germany	SYNLAB MVZ Hamburg	Robert Koch Institute	?
EPI_ISL_1639923	Germany/HH-RKI-I-073169/2021	2021-03-24	Europe	Germany	SYNLAB MVZ Hamburg	Robert Koch Institute	?
EPI_ISL_1639946	Germany/HH-RKI-I-073194/2021	2021-03-26	Europe	Germany	SYNLAB MVZ Hamburg	Robert Koch Institute	?
EPI_ISL_1640035	Germany/HH-RKI-I-073289/2021	2021-03-25	Europe	Germany	SYNLAB MVZ Hamburg	Robert Koch Institute	?
EPI_ISL_1640038	Germany/HH-RKI-I-073292/2021	2021-03-25	Europe	Germany	SYNLAB MVZ Hamburg	Robert Koch Institute	?
EPI_ISL_1640045	Germany/HH-RKI-I-073299/2021	2021-03-22	Europe	Germany	SYNLAB MVZ Hamburg	Robert Koch Institute	?
EPI_ISL_1640070	Germany/HH-RKI-I-073326/2021	2021-03-31	Europe	Germany	Labor Dr. Heidrich & Kollegen MVZ GmbH Hamburg	Robert Koch Institute	?
EPI_ISL_1640071	Germany/HH-RKI-I-073327/2021	2021-04-01	Europe	Germany	Labor Dr. Heidrich & Kollegen MVZ GmbH Hamburg	Robert Koch Institute	?
EPI_ISL_1640072	Germany/HH-RKI-I-073328/2021	2021-04-04	Europe	Germany	Labor Dr. Heidrich & Kollegen MVZ GmbH Hamburg	Robert Koch Institute	?
EPI_ISL_1640073	Germany/HH-RKI-I-073329/2021	2021-04-01	Europe	Germany	Labor Dr. Heidrich & Kollegen MVZ GmbH Hamburg	Robert Koch Institute	?
EPI_ISL_1640074	Germany/HH-RKI-I-073331/2021	2021-04-01	Europe	Germany	Labor Dr. Heidrich & Kollegen MVZ GmbH Hamburg	Robert Koch Institute	?
EPI_ISL_1640075	Germany/HH-RKI-I-073333/2021	2021-04-01	Europe	Germany	Labor Dr. Heidrich & Kollegen MVZ GmbH Hamburg	Robert Koch Institute	?
EPI_ISL_1640076	Germany/HH-RKI-I-073334/2021	2021-04-01	Europe	Germany	Labor Dr. Heidrich & Kollegen MVZ GmbH Hamburg	Robert Koch Institute	?
EPI_ISL_1640077	Germany/HH-RKI-I-073335/2021	2021-04-01	Europe	Germany	Labor Dr. Heidrich & Kollegen MVZ GmbH Hamburg	Robert Koch Institute	?
EPI_ISL_1640078	Germany/HH-RKI-I-073336/2021	2021-04-01	Europe	Germany	Labor Dr. Heidrich & Kollegen MVZ GmbH Hamburg	Robert Koch Institute	?
EPI_ISL_1640080	Germany/HH-RKI-I-073341/2021	2021-04-01	Europe	Germany	Labor Dr. Heidrich & Kollegen MVZ GmbH Hamburg	Robert Koch Institute	?
EPI_ISL_1640081	Germany/HH-RKI-I-073342/2021	2021-04-01	Europe	Germany	Labor Dr. Heidrich & Kollegen MVZ GmbH Hamburg	Robert Koch Institute	?
EPI_ISL_1640082	Germany/HH-RKI-I-073344/2021	2021-04-01	Europe	Germany	Labor Dr. Heidrich & Kollegen MVZ GmbH Hamburg	Robert Koch Institute	?
EPI_ISL_1640084	Germany/HH-RKI-I-073346/2021	2021-04-01	Europe	Germany	Labor Dr. Heidrich & Kollegen MVZ GmbH Hamburg	Robert Koch Institute	?
EPI_ISL_1640085	Germany/HH-RKI-I-073347/2021	2021-04-01	Europe	Germany	Labor Dr. Heidrich & Kollegen MVZ GmbH Hamburg	Robert Koch Institute	?
EPI_ISL_1640086	Germany/HH-RKI-I-073349/2021	2021-04-01	Europe	Germany	Labor Dr. Heidrich & Kollegen MVZ GmbH Hamburg	Robert Koch Institute	?
EPI_ISL_1640087	Germany/HH-RKI-I-073352/2021	2021-04-01	Europe	Germany	Labor Dr. Heidrich & Kollegen MVZ GmbH Hamburg	Robert Koch Institute	?
EPI_ISL_1640088	Germany/HH-RKI-I-073353/2021	2021-04-01	Europe	Germany	Labor Dr. Heidrich & Kollegen MVZ GmbH Hamburg	Robert Koch Institute	?
EPI_ISL_1640089	Germany/HH-RKI-I-073354/2021	2021-04-01	Europe	Germany	Labor Dr. Heidrich & Kollegen MVZ GmbH Hamburg	Robert Koch Institute	?
EPI_ISL_1640090	Germany/HH-RKI-I-073355/2021	2021-04-01	Europe	Germany	Labor Dr. Heidrich & Kollegen MVZ GmbH Hamburg	Robert Koch Institute	?
EPI_ISL_1640092	Germany/HH-RKI-I-073357/2021	2021-04-01	Europe	Germany	Labor Dr. Heidrich & Kollegen MVZ GmbH Hamburg	Robert Koch Institute	?
EPI_ISL_1640093	Germany/HH-RKI-I-073359/2021	2021-04-01	Europe	Germany	Labor Dr. Heidrich & Kollegen MVZ GmbH Hamburg	Robert Koch Institute	?
EPI_ISL_1640094	Germany/HH-RKI-I-073362/2021	2021-04-03	Europe	Germany	Labor Dr. Heidrich & Kollegen MVZ GmbH Hamburg	Robert Koch Institute	?
EPI_ISL_1640095	Germany/HH-RKI-I-073364/2021	2021-04-04	Europe	Germany	Labor Dr. Heidrich & Kollegen MVZ GmbH Hamburg	Robert Koch Institute	?
EPI_ISL_1640096	Germany/HH-RKI-I-073365/2021	2021-04-01	Europe	Germany	Labor Dr. Heidrich & Kollegen MVZ GmbH Hamburg	Robert Koch Institute	?
EPI_ISL_1640097	Germany/HH-RKI-I-073366/2021	2021-04-01	Europe	Germany	Labor Dr. Heidrich & Kollegen MVZ GmbH Hamburg	Robert Koch Institute	?
EPI_ISL_1640098	Germany/HH-RKI-I-073369/2021	2021-04-01	Europe	Germany	Labor Dr. Heidrich & Kollegen MVZ GmbH Hamburg	Robert Koch Institute	?
EPI_ISL_1640099	Germany/HH-RKI-I-073370/2021	2021-04-04	Europe	Germany	Labor Dr. Heidrich & Kollegen MVZ GmbH Hamburg	Robert Koch Institute	?
EPI_ISL_1640100	Germany/HH-RKI-I-073372/2021	2021-04-01	Europe	Germany	Labor Dr. Heidrich & Kollegen MVZ GmbH Hamburg	Robert Koch Institute	?
EPI_ISL_1640101	Germany/HH-RKI-I-073373/2021	2021-04-01	Europe	Germany	Labor Dr. Heidrich & Kollegen MVZ GmbH Hamburg	Robert Koch Institute	?
EPI_ISL_1640102	Germany/HH-RKI-I-073374/2021	2021-04-01	Europe	Germany	Labor Dr. Heidrich & Kollegen MVZ GmbH Hamburg	Robert Koch Institute	?
EPI_ISL_1640103	Germany/HH-RKI-I-073375/2021	2021-04-01	Europe	Germany	Labor Dr. Heidrich & Kollegen MVZ GmbH Hamburg	Robert Koch Institute	?
EPI_ISL_1640104	Germany/HH-RKI-I-073378/2021	2021-04-04	Europe	Germany	Labor Dr. Heidrich & Kollegen MVZ GmbH Hamburg	Robert Koch Institute	?
EPI_ISL_1640105	Germany/HH-RKI-I-073379/2021	2021-04-01	Europe	Germany	Labor Dr. Heidrich & Kollegen MVZ GmbH Hamburg	Robert Koch Institute	?
EPI_ISL_1640106	Germany/HH-RKI-I-073380/2021	2021-04-01	Europe	Germany	Labor Dr. Heidrich & Kollegen MVZ GmbH Hamburg	Robert Koch Institute	?
EPI_ISL_1640107	Germany/HH-RKI-I-073382/2021	2021-04-01	Europe	Germany	Labor Dr. Heidrich & Kollegen MVZ GmbH Hamburg	Robert Koch Institute	?
EPI_ISL_1640108	Germany/HH-RKI-I-073383/2021	2021-04-01	Europe	Germany	Labor Dr. Heidrich & Kollegen MVZ GmbH Hamburg	Robert Koch Institute	?
EPI_ISL_1640109	Germany/HH-RKI-I-073384/2021	2021-03-31	Europe	Germany	Labor Dr. Heidrich & Kollegen MVZ GmbH Hamburg	Robert Koch Institute	?
EPI_ISL_1640111	Germany/HH-RKI-I-073392/2021	2021-04-01	Europe	Germany	Labor Dr. Heidrich & Kollegen MVZ GmbH Hamburg	Robert Koch Institute	?
EPI_ISL_1640112	Germany/HH-RKI-I-073394/2021	2021-04-01	Europe	Germany	Labor Dr. Heidrich & Kollegen MVZ GmbH Hamburg	Robert Koch Institute	?
EPI_ISL_1640113	Germany/HH-RKI-I-073395/2021	2021-04-01	Europe	Germany	Labor Dr. Heidrich & Kollegen MVZ GmbH Hamburg	Robert Koch Institute	?
EPI_ISL_1640116	Germany/HH-RKI-I-073399/2021	2021-04-01	Europe	Germany	Labor Dr. Heidrich & Kollegen MVZ GmbH Hamburg	Robert Koch Institute	?
EPI_ISL_1640117	Germany/HH-RKI-I-073400/2021	2021-04-01	Europe	Germany	Labor Dr. Heidrich & Kollegen MVZ GmbH Hamburg	Robert Koch Institute	?
EPI_ISL_1640118	Germany/HH-RKI-I-073402/2021	2021-03-31	Europe	Germany	Labor Dr. Heidrich & Kollegen MVZ GmbH Hamburg	Robert Koch Institute	?
EPI_ISL_1640119	Germany/HH-RKI-I-073404/2021	2021-04-01	Europe	Germany	Labor Dr. Heidrich & Kollegen MVZ GmbH Hamburg	Robert Koch Institute	?
EPI_ISL_1640120	Germany/HH-RKI-I-073405/2021	2021-04-01	Europe	Germany	Labor Dr. Heidrich & Kollegen MVZ GmbH Hamburg	Robert Koch Institute	?
EPI_ISL_1641915	Germany/HH-RKI-I-076172/2021	2021-03-26	Europe	Germany	SYNLAB MVZ Hamburg	Robert Koch Institute	?
EPI_ISL_1641947	Germany/HH-RKI-I-076205/2021	2021-03-24	Europe	Germany	SYNLAB MVZ Hamburg	Robert Koch Institute	?
EPI_ISL_1642004	Germany/HH-RKI-I-076265/2021	2021-03-25	Europe	Germany	SYNLAB MVZ Hamburg	Robert Koch Institute	?
EPI_ISL_1642182	Germany/HH-RKI-I-076455/2021	2021-03-26	Europe	Germany	SYNLAB MVZ Hamburg	Robert Koch Institute	?
EPI_ISL_1642213	Germany/HH-RKI-I-076488/2021	2021-03-24	Europe	Germany	SYNLAB MVZ Hamburg	Robert Koch Institute	?
EPI_ISL_1642244	Germany/HH-RKI-I-076519/2021	2021-03-24	Europe	Germany	SYNLAB MVZ Hamburg	Robert Koch Institute	?
EPI_ISL_1642422	Germany/HH-RKI-I-076720/2021	2021-04-01	Europe	Germany	LabKom - Labor Hamburg-LÃ¼beck	Robert Koch Institute	?
EPI_ISL_1642430	Germany/HH-RKI-I-076732/2021	2021-04-01	Europe	Germany	LabKom - Labor Hamburg-LÃ¼beck	Robert Koch Institute	?
EPI_ISL_1642553	Germany/HH-RKI-I-076870/2021	2021-04-01	Europe	Germany	LabKom - Labor Hamburg-LÃ¼beck	Robert Koch Institute	?
EPI_ISL_1645969	Germany/HH-RKI-I-081362/2021	2021-03-26	Europe	Germany	SYNLAB MVZ Hamburg	Robert Koch Institute	?
EPI_ISL_1645973	Germany/HH-RKI-I-081364/2021	2021-03-29	Europe	Germany	SYNLAB MVZ Hamburg	Robert Koch Institute	?
EPI_ISL_1645984	Germany/HH-RKI-I-081369/2021	2021-03-29	Europe	Germany	SYNLAB MVZ Hamburg	Robert Koch Institute	?
EPI_ISL_1645994	Germany/HH-RKI-I-081374/2021	2021-03-26	Europe	Germany	SYNLAB MVZ Hamburg	Robert Koch Institute	?
EPI_ISL_1646015	Germany/HH-RKI-I-081388/2021	2021-03-29	Europe	Germany	SYNLAB MVZ Hamburg	Robert Koch Institute	?
EPI_ISL_1646024	Germany/HH-RKI-I-081392/2021	2021-03-29	Europe	Germany	SYNLAB MVZ Hamburg	Robert Koch Institute	?
EPI_ISL_1646059	Germany/HH-RKI-I-081411/2021	2021-03-29	Europe	Germany	SYNLAB MVZ Hamburg	Robert Koch Institute	?
EPI_ISL_1646070	Germany/HH-RKI-I-081416/2021	2021-03-25	Europe	Germany	SYNLAB MVZ Hamburg	Robert Koch Institute	?
EPI_ISL_1646120	Germany/HH-RKI-I-081445/2021	2021-03-27	Europe	Germany	SYNLAB MVZ Hamburg	Robert Koch Institute	?
EPI_ISL_1646150	Germany/HH-RKI-I-081460/2021	2021-03-25	Europe	Germany	SYNLAB MVZ Hamburg	Robert Koch Institute	?
EPI_ISL_1646163	Germany/HH-RKI-I-081466/2021	2021-03-25	Europe	Germany	SYNLAB MVZ Hamburg	Robert Koch Institute	?
EPI_ISL_1646180	Germany/HH-RKI-I-081475/2021	2021-03-25	Europe	Germany	SYNLAB MVZ Hamburg	Robert Koch Institute	?
EPI_ISL_1646188	Germany/HH-RKI-I-081480/2021	2021-03-25	Europe	Germany	SYNLAB MVZ Hamburg	Robert Koch Institute	?
EPI_ISL_1646213	Germany/HH-RKI-I-081492/2021	2021-03-26	Europe	Germany	SYNLAB MVZ Hamburg	Robert Koch Institute	?
EPI_ISL_1646223	Germany/HH-RKI-I-081497/2021	2021-03-26	Europe	Germany	SYNLAB MVZ Hamburg	Robert Koch Institute	?
EPI_ISL_1646252	Germany/HH-RKI-I-081512/2021	2021-03-25	Europe	Germany	SYNLAB MVZ Hamburg	Robert Koch Institute	?
EPI_ISL_1646274	Germany/HH-RKI-I-081524/2021	2021-03-26	Europe	Germany	SYNLAB MVZ Hamburg	Robert Koch Institute	?
EPI_ISL_1646284	Germany/HH-RKI-I-081529/2021	2021-03-27	Europe	Germany	SYNLAB MVZ Hamburg	Robert Koch Institute	?
EPI_ISL_1646335	Germany/HH-RKI-I-081555/2021	2021-03-26	Europe	Germany	SYNLAB MVZ Hamburg	Robert Koch Institute	?
EPI_ISL_1646395	Germany/HH-RKI-I-081585/2021	2021-03-26	Europe	Germany	SYNLAB MVZ Hamburg	Robert Koch Institute	?
EPI_ISL_1646440	Germany/HH-RKI-I-081608/2021	2021-03-25	Europe	Germany	SYNLAB MVZ Hamburg	Robert Koch Institute	?
EPI_ISL_1646453	Germany/HH-RKI-I-081613/2021	2021-03-26	Europe	Germany	SYNLAB MVZ Hamburg	Robert Koch Institute	?
EPI_ISL_1646459	Germany/HH-RKI-I-081617/2021	2021-03-26	Europe	Germany	SYNLAB MVZ Hamburg	Robert Koch Institute	?
EPI_ISL_1646635	Germany/HH-RKI-I-081702/2021	2021-03-26	Europe	Germany	SYNLAB MVZ Hamburg	Robert Koch Institute	?
EPI_ISL_1646661	Germany/HH-RKI-I-081718/2021	2021-03-27	Europe	Germany	SYNLAB MVZ Hamburg	Robert Koch Institute	?
EPI_ISL_1646668	Germany/HH-RKI-I-081721/2021	2021-03-25	Europe	Germany	SYNLAB MVZ Hamburg	Robert Koch Institute	?
EPI_ISL_1646676	Germany/HH-RKI-I-081725/2021	2021-03-26	Europe	Germany	SYNLAB MVZ Hamburg	Robert Koch Institute	?
EPI_ISL_1646754	Germany/HH-RKI-I-081765/2021	2021-03-26	Europe	Germany	SYNLAB MVZ Hamburg	Robert Koch Institute	?
EPI_ISL_1646851	Germany/HH-RKI-I-081816/2021	2021-03-26	Europe	Germany	SYNLAB MVZ Hamburg	Robert Koch Institute	?
EPI_ISL_1646874	Germany/HH-RKI-I-081828/2021	2021-03-26	Europe	Germany	SYNLAB MVZ Hamburg	Robert Koch Institute	?
EPI_ISL_1646880	Germany/HH-RKI-I-081831/2021	2021-03-25	Europe	Germany	SYNLAB MVZ Hamburg	Robert Koch Institute	?
EPI_ISL_1719921	Germany/HH-RKI-I-082269/2021	2021-03-29	Europe	Germany	SYNLAB MVZ Hamburg	Robert Koch Institute	?
EPI_ISL_1719922	Germany/HH-RKI-I-082270/2021	2021-03-26	Europe	Germany	SYNLAB MVZ Hamburg	Robert Koch Institute	?
EPI_ISL_1719931	Germany/HH-RKI-I-082279/2021	2021-03-29	Europe	Germany	SYNLAB MVZ Hamburg	Robert Koch Institute	?
EPI_ISL_1719932	Germany/HH-RKI-I-082280/2021	2021-03-29	Europe	Germany	SYNLAB MVZ Hamburg	Robert Koch Institute	?
EPI_ISL_1719937	Germany/HH-RKI-I-082285/2021	2021-03-29	Europe	Germany	SYNLAB MVZ Hamburg	Robert Koch Institute	?
EPI_ISL_1719941	Germany/HH-RKI-I-082289/2021	2021-03-29	Europe	Germany	SYNLAB MVZ Hamburg	Robert Koch Institute	?
EPI_ISL_1719944	Germany/HH-RKI-I-082292/2021	2021-03-29	Europe	Germany	SYNLAB MVZ Hamburg	Robert Koch Institute	?
EPI_ISL_1719945	Germany/HH-RKI-I-082293/2021	2021-03-31	Europe	Germany	SYNLAB MVZ Hamburg	Robert Koch Institute	?
EPI_ISL_1719946	Germany/HH-RKI-I-082294/2021	2021-03-29	Europe	Germany	SYNLAB MVZ Hamburg	Robert Koch Institute	?
EPI_ISL_1719949	Germany/HH-RKI-I-082297/2021	2021-03-29	Europe	Germany	SYNLAB MVZ Hamburg	Robert Koch Institute	?
EPI_ISL_1719955	Germany/HH-RKI-I-082304/2021	2021-03-29	Europe	Germany	SYNLAB MVZ Hamburg	Robert Koch Institute	?
EPI_ISL_1719961	Germany/HH-RKI-I-082310/2021	2021-03-29	Europe	Germany	SYNLAB MVZ Hamburg	Robert Koch Institute	?
EPI_ISL_1719965	Germany/HH-RKI-I-082314/2021	2021-03-29	Europe	Germany	SYNLAB MVZ Hamburg	Robert Koch Institute	?
EPI_ISL_1719970	Germany/HH-RKI-I-082319/2021	2021-03-29	Europe	Germany	SYNLAB MVZ Hamburg	Robert Koch Institute	?
EPI_ISL_1720008	Germany/HH-RKI-I-082358/2021	2021-03-29	Europe	Germany	SYNLAB MVZ Hamburg	Robert Koch Institute	?
EPI_ISL_1720009	Germany/HH-RKI-I-082359/2021	2021-03-26	Europe	Germany	SYNLAB MVZ Hamburg	Robert Koch Institute	?
EPI_ISL_1720017	Germany/HH-RKI-I-082367/2021	2021-03-29	Europe	Germany	SYNLAB MVZ Hamburg	Robert Koch Institute	?
EPI_ISL_1720026	Germany/HH-RKI-I-082376/2021	2021-03-19	Europe	Germany	SYNLAB MVZ Hamburg	Robert Koch Institute	?
EPI_ISL_1720034	Germany/HH-RKI-I-082384/2021	2021-03-07	Europe	Germany	SYNLAB MVZ Hamburg	Robert Koch Institute	?
EPI_ISL_1720040	Germany/HH-RKI-I-082390/2021	2021-03-07	Europe	Germany	SYNLAB MVZ Hamburg	Robert Koch Institute	?
EPI_ISL_1720052	Germany/HH-RKI-I-082403/2021	2021-03-29	Europe	Germany	SYNLAB MVZ Hamburg	Robert Koch Institute	?
EPI_ISL_1720056	Germany/HH-RKI-I-082407/2021	2021-03-18	Europe	Germany	SYNLAB MVZ Hamburg	Robert Koch Institute	?
EPI_ISL_1720086	Germany/HH-RKI-I-082441/2021	2021-03-18	Europe	Germany	SYNLAB MVZ Hamburg	Robert Koch Institute	?
EPI_ISL_1720099	Germany/HH-RKI-I-082456/2021	2021-03-31	Europe	Germany	SYNLAB MVZ Hamburg	Robert Koch Institute	?
EPI_ISL_1720121	Germany/HH-RKI-I-082478/2021	2021-03-26	Europe	Germany	SYNLAB MVZ Hamburg	Robert Koch Institute	?
EPI_ISL_1720161	Germany/HH-RKI-I-082519/2021	2021-03-29	Europe	Germany	SYNLAB MVZ Hamburg	Robert Koch Institute	?
EPI_ISL_1720164	Germany/HH-RKI-I-082522/2021	2021-03-29	Europe	Germany	SYNLAB MVZ Hamburg	Robert Koch Institute	?
EPI_ISL_1721109	Germany/HH-RKI-I-083635/2021	2021-04-02	Europe	Germany	Sonic - Labor Dr. von Froreich GmbH	Robert Koch Institute	?
EPI_ISL_1721111	Germany/HH-RKI-I-083637/2021	2021-04-02	Europe	Germany	Sonic - Labor Dr. von Froreich GmbH	Robert Koch Institute	?
EPI_ISL_1721112	Germany/HH-RKI-I-083639/2021	2021-04-02	Europe	Germany	Sonic - Labor Dr. von Froreich GmbH	Robert Koch Institute	?
EPI_ISL_1721119	Germany/HH-RKI-I-083646/2021	2021-04-02	Europe	Germany	Sonic - Labor Dr. von Froreich GmbH	Robert Koch Institute	?
EPI_ISL_1721120	Germany/HH-RKI-I-083647/2021	2021-04-02	Europe	Germany	Sonic - Labor Dr. von Froreich GmbH	Robert Koch Institute	?
EPI_ISL_1721121	Germany/HH-RKI-I-083648/2021	2021-04-02	Europe	Germany	Sonic - Labor Dr. von Froreich GmbH	Robert Koch Institute	?
EPI_ISL_1721128	Germany/HH-RKI-I-083655/2021	2021-04-02	Europe	Germany	Sonic - Labor Dr. von Froreich GmbH	Robert Koch Institute	?
EPI_ISL_1721143	Germany/HH-RKI-I-083673/2021	2021-04-02	Europe	Germany	Sonic - Labor Dr. von Froreich GmbH	Robert Koch Institute	?
EPI_ISL_1721144	Germany/HH-RKI-I-083674/2021	2021-04-02	Europe	Germany	Sonic - Labor Dr. von Froreich GmbH	Robert Koch Institute	?
EPI_ISL_1721152	Germany/HH-RKI-I-083683/2021	2021-04-02	Europe	Germany	Sonic - Labor Dr. von Froreich GmbH	Robert Koch Institute	?
EPI_ISL_1721163	Germany/HH-RKI-I-083696/2021	2021-04-02	Europe	Germany	Sonic - Labor Dr. von Froreich GmbH	Robert Koch Institute	?
EPI_ISL_1721164	Germany/HH-RKI-I-083697/2021	2021-04-02	Europe	Germany	Sonic - Labor Dr. von Froreich GmbH	Robert Koch Institute	?
EPI_ISL_1721183	Germany/HH-RKI-I-083720/2021	2021-04-02	Europe	Germany	Sonic - Labor Dr. von Froreich GmbH	Robert Koch Institute	?
EPI_ISL_1721188	Germany/HH-RKI-I-083726/2021	2021-04-02	Europe	Germany	Sonic - Labor Dr. von Froreich GmbH	Robert Koch Institute	?
EPI_ISL_1721192	Germany/HH-RKI-I-083731/2021	2021-04-02	Europe	Germany	Sonic - Labor Dr. von Froreich GmbH	Robert Koch Institute	?
EPI_ISL_1721195	Germany/HH-RKI-I-083734/2021	2021-04-02	Europe	Germany	Sonic - Labor Dr. von Froreich GmbH	Robert Koch Institute	?
EPI_ISL_1721196	Germany/HH-RKI-I-083736/2021	2021-04-02	Europe	Germany	Sonic - Labor Dr. von Froreich GmbH	Robert Koch Institute	?
EPI_ISL_1721204	Germany/HH-RKI-I-083744/2021	2021-04-02	Europe	Germany	Sonic - Labor Dr. von Froreich GmbH	Robert Koch Institute	?
EPI_ISL_1721210	Germany/HH-RKI-I-083752/2021	2021-04-02	Europe	Germany	Sonic - Labor Dr. von Froreich GmbH	Robert Koch Institute	?
EPI_ISL_1721220	Germany/HH-RKI-I-083762/2021	2021-04-02	Europe	Germany	Sonic - Labor Dr. von Froreich GmbH	Robert Koch Institute	?
EPI_ISL_1721225	Germany/HH-RKI-I-083768/2021	2021-04-02	Europe	Germany	Sonic - Labor Dr. von Froreich GmbH	Robert Koch Institute	?
EPI_ISL_1721228	Germany/HH-RKI-I-083771/2021	2021-04-02	Europe	Germany	Sonic - Labor Dr. von Froreich GmbH	Robert Koch Institute	?
EPI_ISL_1721240	Germany/HH-RKI-I-083784/2021	2021-04-02	Europe	Germany	Sonic - Labor Dr. von Froreich GmbH	Robert Koch Institute	?
EPI_ISL_1721242	Germany/HH-RKI-I-083786/2021	2021-04-02	Europe	Germany	Sonic - Labor Dr. von Froreich GmbH	Robert Koch Institute	?
EPI_ISL_1721246	Germany/HH-RKI-I-083790/2021	2021-04-02	Europe	Germany	Sonic - Labor Dr. von Froreich GmbH	Robert Koch Institute	?
EPI_ISL_1721252	Germany/HH-RKI-I-083796/2021	2021-04-02	Europe	Germany	Sonic - Labor Dr. von Froreich GmbH	Robert Koch Institute	?
EPI_ISL_1721256	Germany/HH-RKI-I-083800/2021	2021-04-02	Europe	Germany	Sonic - Labor Dr. von Froreich GmbH	Robert Koch Institute	?
EPI_ISL_1721259	Germany/HH-RKI-I-083803/2021	2021-04-02	Europe	Germany	Sonic - Labor Dr. von Froreich GmbH	Robert Koch Institute	?
EPI_ISL_1721268	Germany/HH-RKI-I-083812/2021	2021-04-02	Europe	Germany	Sonic - Labor Dr. von Froreich GmbH	Robert Koch Institute	?
EPI_ISL_1721270	Germany/HH-RKI-I-083814/2021	2021-04-02	Europe	Germany	Sonic - Labor Dr. von Froreich GmbH	Robert Koch Institute	?
EPI_ISL_1721272	Germany/HH-RKI-I-083816/2021	2021-04-02	Europe	Germany	Sonic - Labor Dr. von Froreich GmbH	Robert Koch Institute	?
EPI_ISL_1721273	Germany/HH-RKI-I-083817/2021	2021-04-02	Europe	Germany	Sonic - Labor Dr. von Froreich GmbH	Robert Koch Institute	?
EPI_ISL_1721277	Germany/HH-RKI-I-083821/2021	2021-04-02	Europe	Germany	Sonic - Labor Dr. von Froreich GmbH	Robert Koch Institute	?
EPI_ISL_1721297	Germany/HH-RKI-I-083843/2021	2021-04-02	Europe	Germany	Sonic - Labor Dr. von Froreich GmbH	Robert Koch Institute	?
EPI_ISL_1721306	Germany/HH-RKI-I-083852/2021	2021-04-02	Europe	Germany	Sonic - Labor Dr. von Froreich GmbH	Robert Koch Institute	?
EPI_ISL_1721307	Germany/HH-RKI-I-083854/2021	2021-04-02	Europe	Germany	Sonic - Labor Dr. von Froreich GmbH	Robert Koch Institute	?
EPI_ISL_1721316	Germany/HH-RKI-I-083865/2021	2021-04-02	Europe	Germany	Sonic - Labor Dr. von Froreich GmbH	Robert Koch Institute	?
EPI_ISL_1721329	Germany/HH-RKI-I-083878/2021	2021-04-02	Europe	Germany	Sonic - Labor Dr. von Froreich GmbH	Robert Koch Institute	?
EPI_ISL_1721332	Germany/HH-RKI-I-083883/2021	2021-04-02	Europe	Germany	Sonic - Labor Dr. von Froreich GmbH	Robert Koch Institute	?
EPI_ISL_1721339	Germany/HH-RKI-I-083890/2021	2021-04-02	Europe	Germany	Sonic - Labor Dr. von Froreich GmbH	Robert Koch Institute	?
EPI_ISL_1721343	Germany/HH-RKI-I-083894/2021	2021-04-02	Europe	Germany	Sonic - Labor Dr. von Froreich GmbH	Robert Koch Institute	?
EPI_ISL_1721366	Germany/HH-RKI-I-083919/2021	2021-04-02	Europe	Germany	Sonic - Labor Dr. von Froreich GmbH	Robert Koch Institute	?
EPI_ISL_1721368	Germany/HH-RKI-I-083921/2021	2021-04-02	Europe	Germany	Sonic - Labor Dr. von Froreich GmbH	Robert Koch Institute	?
EPI_ISL_1721371	Germany/HH-RKI-I-083925/2021	2021-04-02	Europe	Germany	Sonic - Labor Dr. von Froreich GmbH	Robert Koch Institute	?
EPI_ISL_1721372	Germany/HH-RKI-I-083926/2021	2021-04-02	Europe	Germany	Sonic - Labor Dr. von Froreich GmbH	Robert Koch Institute	?
EPI_ISL_1721379	Germany/HH-RKI-I-083933/2021	2021-04-02	Europe	Germany	Sonic - Labor Dr. von Froreich GmbH	Robert Koch Institute	?
EPI_ISL_1721386	Germany/HH-RKI-I-083940/2021	2021-04-02	Europe	Germany	Sonic - Labor Dr. von Froreich GmbH	Robert Koch Institute	?
EPI_ISL_1721425	Germany/HH-RKI-I-083989/2021	2021-04-02	Europe	Germany	Sonic - Labor Dr. von Froreich GmbH	Robert Koch Institute	?
EPI_ISL_1721429	Germany/HH-RKI-I-083994/2021	2021-04-02	Europe	Germany	Sonic - Labor Dr. von Froreich GmbH	Robert Koch Institute	?
EPI_ISL_1721436	Germany/HH-RKI-I-084001/2021	2021-04-02	Europe	Germany	Sonic - Labor Dr. von Froreich GmbH	Robert Koch Institute	?
EPI_ISL_1721453	Germany/HH-RKI-I-084020/2021	2021-04-01	Europe	Germany	LabKom - Labor Hamburg-LÃ¼beck	Robert Koch Institute	?
EPI_ISL_1721473	Germany/HH-RKI-I-084044/2021	2021-04-02	Europe	Germany	Sonic - Labor Dr. von Froreich GmbH	Robert Koch Institute	?
EPI_ISL_1721572	Germany/HH-RKI-I-084166/2021	2021-04-02	Europe	Germany	Sonic - Labor Dr. von Froreich GmbH	Robert Koch Institute	?
EPI_ISL_1721620	Germany/HH-RKI-I-084221/2021	2021-04-02	Europe	Germany	Sonic - Labor Dr. von Froreich GmbH	Robert Koch Institute	?
EPI_ISL_1721622	Germany/HH-RKI-I-084223/2021	2021-04-02	Europe	Germany	Sonic - Labor Dr. von Froreich GmbH	Robert Koch Institute	?
EPI_ISL_1721630	Germany/HH-RKI-I-084231/2021	2021-04-02	Europe	Germany	Sonic - Labor Dr. von Froreich GmbH	Robert Koch Institute	?
EPI_ISL_1721631	Germany/HH-RKI-I-084232/2021	2021-04-02	Europe	Germany	Sonic - Labor Dr. von Froreich GmbH	Robert Koch Institute	?
EPI_ISL_1721652	Germany/HH-RKI-I-084256/2021	2021-04-01	Europe	Germany	LabKom - Labor Hamburg-LÃ¼beck	Robert Koch Institute	?
EPI_ISL_1721677	Germany/HH-RKI-I-084282/2021	2021-04-02	Europe	Germany	Sonic - Labor Dr. von Froreich GmbH	Robert Koch Institute	?
EPI_ISL_1721700	Germany/HH-RKI-I-084309/2021	2021-04-09	Europe	Germany	Sonic - Labor Dr. von Froreich GmbH	Robert Koch Institute	?
EPI_ISL_1721702	Germany/HH-RKI-I-084314/2021	2021-04-09	Europe	Germany	Sonic - Labor Dr. von Froreich GmbH	Robert Koch Institute	?
EPI_ISL_1721709	Germany/HH-RKI-I-084322/2021	2021-04-09	Europe	Germany	Sonic - Labor Dr. von Froreich GmbH	Robert Koch Institute	?
EPI_ISL_1721717	Germany/HH-RKI-I-084331/2021	2021-04-09	Europe	Germany	Sonic - Labor Dr. von Froreich GmbH	Robert Koch Institute	?
EPI_ISL_1721718	Germany/HH-RKI-I-084332/2021	2021-04-09	Europe	Germany	Sonic - Labor Dr. von Froreich GmbH	Robert Koch Institute	?
EPI_ISL_1721729	Germany/HH-RKI-I-084345/2021	2021-04-09	Europe	Germany	Sonic - Labor Dr. von Froreich GmbH	Robert Koch Institute	?
EPI_ISL_1721753	Germany/HH-RKI-I-084372/2021	2021-04-09	Europe	Germany	Sonic - Labor Dr. von Froreich GmbH	Robert Koch Institute	?
EPI_ISL_1721755	Germany/HH-RKI-I-084374/2021	2021-04-09	Europe	Germany	Sonic - Labor Dr. von Froreich GmbH	Robert Koch Institute	?
EPI_ISL_1721765	Germany/HH-RKI-I-084384/2021	2021-04-09	Europe	Germany	Sonic - Labor Dr. von Froreich GmbH	Robert Koch Institute	?
EPI_ISL_1721770	Germany/HH-RKI-I-084389/2021	2021-04-09	Europe	Germany	Sonic - Labor Dr. von Froreich GmbH	Robert Koch Institute	?
EPI_ISL_1721772	Germany/HH-RKI-I-084391/2021	2021-04-09	Europe	Germany	Sonic - Labor Dr. von Froreich GmbH	Robert Koch Institute	?
EPI_ISL_1721776	Germany/HH-RKI-I-084398/2021	2021-04-09	Europe	Germany	Sonic - Labor Dr. von Froreich GmbH	Robert Koch Institute	?
EPI_ISL_1721784	Germany/HH-RKI-I-084407/2021	2021-04-09	Europe	Germany	Sonic - Labor Dr. von Froreich GmbH	Robert Koch Institute	?
EPI_ISL_1721789	Germany/HH-RKI-I-084412/2021	2021-04-09	Europe	Germany	Sonic - Labor Dr. von Froreich GmbH	Robert Koch Institute	?
EPI_ISL_1721793	Germany/HH-RKI-I-084418/2021	2021-04-09	Europe	Germany	Sonic - Labor Dr. von Froreich GmbH	Robert Koch Institute	?
EPI_ISL_1721802	Germany/HH-RKI-I-084429/2021	2021-04-09	Europe	Germany	Sonic - Labor Dr. von Froreich GmbH	Robert Koch Institute	?
EPI_ISL_1721814	Germany/HH-RKI-I-084444/2021	2021-04-09	Europe	Germany	Sonic - Labor Dr. von Froreich GmbH	Robert Koch Institute	?
EPI_ISL_1721815	Germany/HH-RKI-I-084445/2021	2021-04-09	Europe	Germany	LabKom - Labor Hamburg-LÃ¼beck	Robert Koch Institute	?
EPI_ISL_1721818	Germany/HH-RKI-I-084448/2021	2021-04-09	Europe	Germany	Sonic - Labor Dr. von Froreich GmbH	Robert Koch Institute	?
EPI_ISL_1721845	Germany/HH-RKI-I-084475/2021	2021-04-09	Europe	Germany	Sonic - Labor Dr. von Froreich GmbH	Robert Koch Institute	?
EPI_ISL_1721854	Germany/HH-RKI-I-084485/2021	2021-04-09	Europe	Germany	Sonic - Labor Dr. von Froreich GmbH	Robert Koch Institute	?
EPI_ISL_1721859	Germany/HH-RKI-I-084490/2021	2021-04-09	Europe	Germany	LabKom - Labor Hamburg-LÃ¼beck	Robert Koch Institute	?
EPI_ISL_1721867	Germany/HH-RKI-I-084500/2021	2021-04-09	Europe	Germany	Sonic - Labor Dr. von Froreich GmbH	Robert Koch Institute	?
EPI_ISL_1721875	Germany/HH-RKI-I-084508/2021	2021-04-09	Europe	Germany	Sonic - Labor Dr. von Froreich GmbH	Robert Koch Institute	?
EPI_ISL_1721877	Germany/HH-RKI-I-084511/2021	2021-04-09	Europe	Germany	Sonic - Labor Dr. von Froreich GmbH	Robert Koch Institute	?
EPI_ISL_1721890	Germany/HH-RKI-I-084524/2021	2021-04-09	Europe	Germany	Sonic - Labor Dr. von Froreich GmbH	Robert Koch Institute	?
EPI_ISL_1721900	Germany/HH-RKI-I-084536/2021	2021-04-09	Europe	Germany	Sonic - Labor Dr. von Froreich GmbH	Robert Koch Institute	?
EPI_ISL_1721902	Germany/HH-RKI-I-084538/2021	2021-04-09	Europe	Germany	Sonic - Labor Dr. von Froreich GmbH	Robert Koch Institute	?
EPI_ISL_1721918	Germany/HH-RKI-I-084556/2021	2021-04-09	Europe	Germany	Sonic - Labor Dr. von Froreich GmbH	Robert Koch Institute	?
EPI_ISL_1721923	Germany/HH-RKI-I-084562/2021	2021-04-09	Europe	Germany	Sonic - Labor Dr. von Froreich GmbH	Robert Koch Institute	?
EPI_ISL_1721926	Germany/HH-RKI-I-084566/2021	2021-04-09	Europe	Germany	Sonic - Labor Dr. von Froreich GmbH	Robert Koch Institute	?
EPI_ISL_1721927	Germany/HH-RKI-I-084567/2021	2021-04-09	Europe	Germany	Sonic - Labor Dr. von Froreich GmbH	Robert Koch Institute	?
EPI_ISL_1721930	Germany/HH-RKI-I-084571/2021	2021-04-09	Europe	Germany	Sonic - Labor Dr. von Froreich GmbH	Robert Koch Institute	?
EPI_ISL_1721934	Germany/HH-RKI-I-084577/2021	2021-04-09	Europe	Germany	LabKom - Labor Hamburg-LÃ¼beck	Robert Koch Institute	?
EPI_ISL_1721939	Germany/HH-RKI-I-084583/2021	2021-04-09	Europe	Germany	Sonic - Labor Dr. von Froreich GmbH	Robert Koch Institute	?
EPI_ISL_1721941	Germany/HH-RKI-I-084587/2021	2021-04-09	Europe	Germany	Sonic - Labor Dr. von Froreich GmbH	Robert Koch Institute	?
EPI_ISL_1721944	Germany/HH-RKI-I-084590/2021	2021-04-09	Europe	Germany	Sonic - Labor Dr. von Froreich GmbH	Robert Koch Institute	?
EPI_ISL_1721946	Germany/HH-RKI-I-084592/2021	2021-04-09	Europe	Germany	LabKom - Labor Hamburg-LÃ¼beck	Robert Koch Institute	?
EPI_ISL_1721950	Germany/HH-RKI-I-084597/2021	2021-04-09	Europe	Germany	Sonic - Labor Dr. von Froreich GmbH	Robert Koch Institute	?
EPI_ISL_1721953	Germany/HH-RKI-I-084600/2021	2021-04-09	Europe	Germany	Sonic - Labor Dr. von Froreich GmbH	Robert Koch Institute	?
EPI_ISL_1721954	Germany/HH-RKI-I-084601/2021	2021-04-09	Europe	Germany	Sonic - Labor Dr. von Froreich GmbH	Robert Koch Institute	?
EPI_ISL_1721963	Germany/HH-RKI-I-084611/2021	2021-04-09	Europe	Germany	Sonic - Labor Dr. von Froreich GmbH	Robert Koch Institute	?
EPI_ISL_1721980	Germany/HH-RKI-I-084633/2021	2021-04-09	Europe	Germany	Sonic - Labor Dr. von Froreich GmbH	Robert Koch Institute	?
EPI_ISL_1722070	Germany/HH-RKI-I-084739/2021	2021-04-06	Europe	Germany	MVZ Labor Dr. Fenner und Kollegen (Standort Hamburg)	Robert Koch Institute	?
EPI_ISL_1722071	Germany/HH-RKI-I-084759/2021	2021-04-06	Europe	Germany	MVZ Labor Dr. Fenner und Kollegen (Standort Hamburg)	Robert Koch Institute	?
EPI_ISL_1722072	Germany/HH-RKI-I-084765/2021	2021-04-06	Europe	Germany	MVZ Labor Dr. Fenner und Kollegen (Standort Hamburg)	Robert Koch Institute	?
EPI_ISL_1722073	Germany/HH-RKI-I-084770/2021	2021-04-07	Europe	Germany	MVZ Labor Dr. Fenner und Kollegen (Standort Hamburg)	Robert Koch Institute	?
EPI_ISL_1722074	Germany/HH-RKI-I-084775/2021	2021-04-06	Europe	Germany	MVZ Labor Dr. Fenner und Kollegen (Standort Hamburg)	Robert Koch Institute	?
EPI_ISL_1722075	Germany/HH-RKI-I-084789/2021	2021-04-06	Europe	Germany	MVZ Labor Dr. Fenner und Kollegen (Standort Hamburg)	Robert Koch Institute	?
EPI_ISL_1722131	Germany/HH-RKI-I-084887/2021	2021-04-14	Europe	Germany	MVZ Labor Dr. Fenner und Kollegen (Standort Hamburg)	Robert Koch Institute	?
EPI_ISL_1722132	Germany/HH-RKI-I-084888/2021	2021-04-14	Europe	Germany	MVZ Labor Dr. Fenner und Kollegen (Standort Hamburg)	Robert Koch Institute	?
EPI_ISL_1722133	Germany/HH-RKI-I-084889/2021	2021-04-14	Europe	Germany	MVZ Labor Dr. Fenner und Kollegen (Standort Hamburg)	Robert Koch Institute	?
EPI_ISL_1722134	Germany/HH-RKI-I-084890/2021	2021-04-14	Europe	Germany	MVZ Labor Dr. Fenner und Kollegen (Standort Hamburg)	Robert Koch Institute	?
EPI_ISL_1722135	Germany/HH-RKI-I-084892/2021	2021-04-14	Europe	Germany	MVZ Labor Dr. Fenner und Kollegen (Standort Hamburg)	Robert Koch Institute	?
EPI_ISL_1722136	Germany/HH-RKI-I-084893/2021	2021-04-14	Europe	Germany	MVZ Labor Dr. Fenner und Kollegen (Standort Hamburg)	Robert Koch Institute	?
EPI_ISL_1722137	Germany/HH-RKI-I-084894/2021	2021-04-14	Europe	Germany	MVZ Labor Dr. Fenner und Kollegen (Standort Hamburg)	Robert Koch Institute	?
EPI_ISL_1722138	Germany/HH-RKI-I-084896/2021	2021-04-14	Europe	Germany	MVZ Labor Dr. Fenner und Kollegen (Standort Hamburg)	Robert Koch Institute	?
EPI_ISL_1722139	Germany/HH-RKI-I-084897/2021	2021-04-14	Europe	Germany	MVZ Labor Dr. Fenner und Kollegen (Standort Hamburg)	Robert Koch Institute	?
EPI_ISL_1722140	Germany/HH-RKI-I-084898/2021	2021-04-14	Europe	Germany	MVZ Labor Dr. Fenner und Kollegen (Standort Hamburg)	Robert Koch Institute	?
EPI_ISL_1722141	Germany/HH-RKI-I-084899/2021	2021-04-14	Europe	Germany	MVZ Labor Dr. Fenner und Kollegen (Standort Hamburg)	Robert Koch Institute	?
EPI_ISL_1722142	Germany/HH-RKI-I-084900/2021	2021-04-14	Europe	Germany	MVZ Labor Dr. Fenner und Kollegen (Standort Hamburg)	Robert Koch Institute	?
EPI_ISL_1722143	Germany/HH-RKI-I-084901/2021	2021-04-14	Europe	Germany	MVZ Labor Dr. Fenner und Kollegen (Standort Hamburg)	Robert Koch Institute	?
EPI_ISL_1722144	Germany/HH-RKI-I-084903/2021	2021-04-14	Europe	Germany	MVZ Labor Dr. Fenner und Kollegen (Standort Hamburg)	Robert Koch Institute	?
EPI_ISL_1722145	Germany/HH-RKI-I-084904/2021	2021-04-14	Europe	Germany	MVZ Labor Dr. Fenner und Kollegen (Standort Hamburg)	Robert Koch Institute	?
EPI_ISL_1722146	Germany/HH-RKI-I-084905/2021	2021-04-14	Europe	Germany	MVZ Labor Dr. Fenner und Kollegen (Standort Hamburg)	Robert Koch Institute	?
EPI_ISL_1722147	Germany/HH-RKI-I-084906/2021	2021-04-14	Europe	Germany	MVZ Labor Dr. Fenner und Kollegen (Standort Hamburg)	Robert Koch Institute	?
EPI_ISL_1722148	Germany/HH-RKI-I-084907/2021	2021-04-14	Europe	Germany	MVZ Labor Dr. Fenner und Kollegen (Standort Hamburg)	Robert Koch Institute	?
EPI_ISL_1722149	Germany/HH-RKI-I-084908/2021	2021-04-14	Europe	Germany	MVZ Labor Dr. Fenner und Kollegen (Standort Hamburg)	Robert Koch Institute	?
EPI_ISL_1722150	Germany/HH-RKI-I-084909/2021	2021-04-14	Europe	Germany	MVZ Labor Dr. Fenner und Kollegen (Standort Hamburg)	Robert Koch Institute	?
EPI_ISL_1722151	Germany/HH-RKI-I-084910/2021	2021-04-14	Europe	Germany	MVZ Labor Dr. Fenner und Kollegen (Standort Hamburg)	Robert Koch Institute	?
EPI_ISL_1722152	Germany/HH-RKI-I-084912/2021	2021-04-14	Europe	Germany	MVZ Labor Dr. Fenner und Kollegen (Standort Hamburg)	Robert Koch Institute	?
EPI_ISL_1722153	Germany/HH-RKI-I-084913/2021	2021-04-14	Europe	Germany	MVZ Labor Dr. Fenner und Kollegen (Standort Hamburg)	Robert Koch Institute	?
EPI_ISL_1722154	Germany/HH-RKI-I-084914/2021	2021-04-14	Europe	Germany	MVZ Labor Dr. Fenner und Kollegen (Standort Hamburg)	Robert Koch Institute	?
EPI_ISL_1722155	Germany/HH-RKI-I-084915/2021	2021-04-14	Europe	Germany	MVZ Labor Dr. Fenner und Kollegen (Standort Hamburg)	Robert Koch Institute	?
EPI_ISL_1722156	Germany/HH-RKI-I-084916/2021	2021-04-14	Europe	Germany	MVZ Labor Dr. Fenner und Kollegen (Standort Hamburg)	Robert Koch Institute	?
EPI_ISL_1722157	Germany/HH-RKI-I-084917/2021	2021-04-14	Europe	Germany	MVZ Labor Dr. Fenner und Kollegen (Standort Hamburg)	Robert Koch Institute	?
EPI_ISL_1722158	Germany/HH-RKI-I-084918/2021	2021-04-14	Europe	Germany	MVZ Labor Dr. Fenner und Kollegen (Standort Hamburg)	Robert Koch Institute	?
EPI_ISL_1722159	Germany/HH-RKI-I-084919/2021	2021-04-14	Europe	Germany	MVZ Labor Dr. Fenner und Kollegen (Standort Hamburg)	Robert Koch Institute	?
EPI_ISL_1722160	Germany/HH-RKI-I-084920/2021	2021-04-14	Europe	Germany	MVZ Labor Dr. Fenner und Kollegen (Standort Hamburg)	Robert Koch Institute	?
EPI_ISL_1722161	Germany/HH-RKI-I-084921/2021	2021-04-14	Europe	Germany	MVZ Labor Dr. Fenner und Kollegen (Standort Hamburg)	Robert Koch Institute	?
EPI_ISL_1722162	Germany/HH-RKI-I-084922/2021	2021-04-14	Europe	Germany	MVZ Labor Dr. Fenner und Kollegen (Standort Hamburg)	Robert Koch Institute	?
EPI_ISL_1722163	Germany/HH-RKI-I-084923/2021	2021-04-14	Europe	Germany	MVZ Labor Dr. Fenner und Kollegen (Standort Hamburg)	Robert Koch Institute	?
EPI_ISL_1722164	Germany/HH-RKI-I-084924/2021	2021-04-14	Europe	Germany	MVZ Labor Dr. Fenner und Kollegen (Standort Hamburg)	Robert Koch Institute	?
EPI_ISL_1722165	Germany/HH-RKI-I-084925/2021	2021-04-14	Europe	Germany	MVZ Labor Dr. Fenner und Kollegen (Standort Hamburg)	Robert Koch Institute	?
EPI_ISL_1722166	Germany/HH-RKI-I-084926/2021	2021-04-14	Europe	Germany	MVZ Labor Dr. Fenner und Kollegen (Standort Hamburg)	Robert Koch Institute	?
EPI_ISL_1722167	Germany/HH-RKI-I-084927/2021	2021-04-14	Europe	Germany	MVZ Labor Dr. Fenner und Kollegen (Standort Hamburg)	Robert Koch Institute	?
EPI_ISL_1722168	Germany/HH-RKI-I-084928/2021	2021-04-14	Europe	Germany	MVZ Labor Dr. Fenner und Kollegen (Standort Hamburg)	Robert Koch Institute	?
EPI_ISL_1722169	Germany/HH-RKI-I-084929/2021	2021-04-14	Europe	Germany	MVZ Labor Dr. Fenner und Kollegen (Standort Hamburg)	Robert Koch Institute	?
EPI_ISL_1722170	Germany/HH-RKI-I-084930/2021	2021-04-14	Europe	Germany	MVZ Labor Dr. Fenner und Kollegen (Standort Hamburg)	Robert Koch Institute	?
EPI_ISL_1722171	Germany/HH-RKI-I-084931/2021	2021-04-14	Europe	Germany	MVZ Labor Dr. Fenner und Kollegen (Standort Hamburg)	Robert Koch Institute	?
EPI_ISL_1722172	Germany/HH-RKI-I-084932/2021	2021-04-14	Europe	Germany	MVZ Labor Dr. Fenner und Kollegen (Standort Hamburg)	Robert Koch Institute	?
EPI_ISL_1722173	Germany/HH-RKI-I-084933/2021	2021-04-14	Europe	Germany	MVZ Labor Dr. Fenner und Kollegen (Standort Hamburg)	Robert Koch Institute	?
EPI_ISL_1722863	Germany/HH-RKI-I-085918/2021	2021-03-25	Europe	Germany	SYNLAB MVZ Hamburg	Robert Koch Institute	?
EPI_ISL_1722887	Germany/HH-RKI-I-085942/2021	2021-03-26	Europe	Germany	SYNLAB MVZ Hamburg	Robert Koch Institute	?
EPI_ISL_1722898	Germany/HH-RKI-I-085954/2021	2021-03-26	Europe	Germany	SYNLAB MVZ Hamburg	Robert Koch Institute	?
EPI_ISL_1722900	Germany/HH-RKI-I-085956/2021	2021-03-27	Europe	Germany	SYNLAB MVZ Hamburg	Robert Koch Institute	?
EPI_ISL_1722904	Germany/HH-RKI-I-085960/2021	2021-03-26	Europe	Germany	SYNLAB MVZ Hamburg	Robert Koch Institute	?
EPI_ISL_1723016	Germany/HH-RKI-I-086090/2021	2021-04-10	Europe	Germany	Labor Dr. Heidrich & Kollegen MVZ GmbH Hamburg	Robert Koch Institute	?
EPI_ISL_1723017	Germany/HH-RKI-I-086091/2021	2021-04-06	Europe	Germany	Labor Dr. Heidrich & Kollegen MVZ GmbH Hamburg	Robert Koch Institute	?
EPI_ISL_1723018	Germany/HH-RKI-I-086092/2021	2021-04-09	Europe	Germany	Labor Dr. Heidrich & Kollegen MVZ GmbH Hamburg	Robert Koch Institute	?
EPI_ISL_1723019	Germany/HH-RKI-I-086096/2021	2021-04-06	Europe	Germany	Labor Dr. Heidrich & Kollegen MVZ GmbH Hamburg	Robert Koch Institute	?
EPI_ISL_1723020	Germany/HH-RKI-I-086099/2021	2021-04-06	Europe	Germany	Labor Dr. Heidrich & Kollegen MVZ GmbH Hamburg	Robert Koch Institute	?
EPI_ISL_1723021	Germany/HH-RKI-I-086100/2021	2021-04-06	Europe	Germany	Labor Dr. Heidrich & Kollegen MVZ GmbH Hamburg	Robert Koch Institute	?
EPI_ISL_1723022	Germany/HH-RKI-I-086102/2021	2021-04-07	Europe	Germany	Labor Dr. Heidrich & Kollegen MVZ GmbH Hamburg	Robert Koch Institute	?
EPI_ISL_1723023	Germany/HH-RKI-I-086103/2021	2021-04-08	Europe	Germany	Labor Dr. Heidrich & Kollegen MVZ GmbH Hamburg	Robert Koch Institute	?
EPI_ISL_1723024	Germany/HH-RKI-I-086108/2021	2021-04-07	Europe	Germany	Labor Dr. Heidrich & Kollegen MVZ GmbH Hamburg	Robert Koch Institute	?
EPI_ISL_1723026	Germany/HH-RKI-I-086111/2021	2021-04-08	Europe	Germany	Labor Dr. Heidrich & Kollegen MVZ GmbH Hamburg	Robert Koch Institute	?
EPI_ISL_1723027	Germany/HH-RKI-I-086112/2021	2021-04-07	Europe	Germany	Labor Dr. Heidrich & Kollegen MVZ GmbH Hamburg	Robert Koch Institute	?
EPI_ISL_1723028	Germany/HH-RKI-I-086113/2021	2021-04-08	Europe	Germany	Labor Dr. Heidrich & Kollegen MVZ GmbH Hamburg	Robert Koch Institute	?
EPI_ISL_1723029	Germany/HH-RKI-I-086114/2021	2021-04-08	Europe	Germany	Labor Dr. Heidrich & Kollegen MVZ GmbH Hamburg	Robert Koch Institute	?
EPI_ISL_1723030	Germany/HH-RKI-I-086115/2021	2021-04-08	Europe	Germany	Labor Dr. Heidrich & Kollegen MVZ GmbH Hamburg	Robert Koch Institute	?
EPI_ISL_1723031	Germany/HH-RKI-I-086118/2021	2021-04-06	Europe	Germany	Labor Dr. Heidrich & Kollegen MVZ GmbH Hamburg	Robert Koch Institute	?
EPI_ISL_1723032	Germany/HH-RKI-I-086119/2021	2021-04-08	Europe	Germany	Labor Dr. Heidrich & Kollegen MVZ GmbH Hamburg	Robert Koch Institute	?
EPI_ISL_1723033	Germany/HH-RKI-I-086120/2021	2021-04-08	Europe	Germany	Labor Dr. Heidrich & Kollegen MVZ GmbH Hamburg	Robert Koch Institute	?
EPI_ISL_1723034	Germany/HH-RKI-I-086121/2021	2021-04-08	Europe	Germany	Labor Dr. Heidrich & Kollegen MVZ GmbH Hamburg	Robert Koch Institute	?
EPI_ISL_1723036	Germany/HH-RKI-I-086125/2021	2021-04-08	Europe	Germany	Labor Dr. Heidrich & Kollegen MVZ GmbH Hamburg	Robert Koch Institute	?
EPI_ISL_1723037	Germany/HH-RKI-I-086126/2021	2021-04-04	Europe	Germany	Labor Dr. Heidrich & Kollegen MVZ GmbH Hamburg	Robert Koch Institute	?
EPI_ISL_1723038	Germany/HH-RKI-I-086130/2021	2021-04-06	Europe	Germany	Labor Dr. Heidrich & Kollegen MVZ GmbH Hamburg	Robert Koch Institute	?
EPI_ISL_1723039	Germany/HH-RKI-I-086133/2021	2021-04-06	Europe	Germany	Labor Dr. Heidrich & Kollegen MVZ GmbH Hamburg	Robert Koch Institute	?
EPI_ISL_1723040	Germany/HH-RKI-I-086134/2021	2021-04-06	Europe	Germany	Labor Dr. Heidrich & Kollegen MVZ GmbH Hamburg	Robert Koch Institute	?
EPI_ISL_1723041	Germany/HH-RKI-I-086135/2021	2021-04-06	Europe	Germany	Labor Dr. Heidrich & Kollegen MVZ GmbH Hamburg	Robert Koch Institute	?
EPI_ISL_1723042	Germany/HH-RKI-I-086136/2021	2021-04-08	Europe	Germany	Labor Dr. Heidrich & Kollegen MVZ GmbH Hamburg	Robert Koch Institute	?
EPI_ISL_1723043	Germany/HH-RKI-I-086138/2021	2021-04-08	Europe	Germany	Labor Dr. Heidrich & Kollegen MVZ GmbH Hamburg	Robert Koch Institute	?
EPI_ISL_1723044	Germany/HH-RKI-I-086140/2021	2021-04-08	Europe	Germany	Labor Dr. Heidrich & Kollegen MVZ GmbH Hamburg	Robert Koch Institute	?
EPI_ISL_1723045	Germany/HH-RKI-I-086143/2021	2021-04-08	Europe	Germany	Labor Dr. Heidrich & Kollegen MVZ GmbH Hamburg	Robert Koch Institute	?
EPI_ISL_1723046	Germany/HH-RKI-I-086145/2021	2021-04-08	Europe	Germany	Labor Dr. Heidrich & Kollegen MVZ GmbH Hamburg	Robert Koch Institute	?
EPI_ISL_1723047	Germany/HH-RKI-I-086147/2021	2021-04-08	Europe	Germany	Labor Dr. Heidrich & Kollegen MVZ GmbH Hamburg	Robert Koch Institute	?
EPI_ISL_1723048	Germany/HH-RKI-I-086149/2021	2021-04-09	Europe	Germany	Labor Dr. Heidrich & Kollegen MVZ GmbH Hamburg	Robert Koch Institute	?
EPI_ISL_1723049	Germany/HH-RKI-I-086150/2021	2021-04-10	Europe	Germany	Labor Dr. Heidrich & Kollegen MVZ GmbH Hamburg	Robert Koch Institute	?
EPI_ISL_1723050	Germany/HH-RKI-I-086151/2021	2021-04-06	Europe	Germany	Labor Dr. Heidrich & Kollegen MVZ GmbH Hamburg	Robert Koch Institute	?
EPI_ISL_1723051	Germany/HH-RKI-I-086154/2021	2021-04-08	Europe	Germany	Labor Dr. Heidrich & Kollegen MVZ GmbH Hamburg	Robert Koch Institute	?
EPI_ISL_1723052	Germany/HH-RKI-I-086156/2021	2021-04-10	Europe	Germany	Labor Dr. Heidrich & Kollegen MVZ GmbH Hamburg	Robert Koch Institute	?
EPI_ISL_1723054	Germany/HH-RKI-I-086160/2021	2021-04-06	Europe	Germany	Labor Dr. Heidrich & Kollegen MVZ GmbH Hamburg	Robert Koch Institute	?
EPI_ISL_1723055	Germany/HH-RKI-I-086163/2021	2021-04-06	Europe	Germany	Labor Dr. Heidrich & Kollegen MVZ GmbH Hamburg	Robert Koch Institute	?
EPI_ISL_1723056	Germany/HH-RKI-I-086164/2021	2021-04-08	Europe	Germany	Labor Dr. Heidrich & Kollegen MVZ GmbH Hamburg	Robert Koch Institute	?
EPI_ISL_1723057	Germany/HH-RKI-I-086165/2021	2021-04-08	Europe	Germany	Labor Dr. Heidrich & Kollegen MVZ GmbH Hamburg	Robert Koch Institute	?
EPI_ISL_1723058	Germany/HH-RKI-I-086167/2021	2021-04-06	Europe	Germany	Labor Dr. Heidrich & Kollegen MVZ GmbH Hamburg	Robert Koch Institute	?
EPI_ISL_1723059	Germany/HH-RKI-I-086168/2021	2021-04-08	Europe	Germany	Labor Dr. Heidrich & Kollegen MVZ GmbH Hamburg	Robert Koch Institute	?
EPI_ISL_1723060	Germany/HH-RKI-I-086169/2021	2021-04-08	Europe	Germany	Labor Dr. Heidrich & Kollegen MVZ GmbH Hamburg	Robert Koch Institute	?
EPI_ISL_1723062	Germany/HH-RKI-I-086171/2021	2021-04-06	Europe	Germany	Labor Dr. Heidrich & Kollegen MVZ GmbH Hamburg	Robert Koch Institute	?
EPI_ISL_1726761	Germany/HH-RKI-I-091784/2021	2021-04-02	Europe	Germany	SYNLAB MVZ Hamburg	Robert Koch Institute	?
EPI_ISL_1727069	Germany/HH-RKI-I-092569/2021	2021-03-28	Europe	Germany	MVZ Labor Dr. Fenner und Kollegen (Standort Hamburg)	Robert Koch Institute	?
EPI_ISL_1727070	Germany/HH-RKI-I-092570/2021	2021-03-23	Europe	Germany	MVZ Labor Dr. Fenner und Kollegen (Standort Hamburg)	Robert Koch Institute	?
EPI_ISL_1727071	Germany/HH-RKI-I-092571/2021	2021-03-23	Europe	Germany	MVZ Labor Dr. Fenner und Kollegen (Standort Hamburg)	Robert Koch Institute	?
EPI_ISL_1727072	Germany/HH-RKI-I-092572/2021	2021-04-11	Europe	Germany	MVZ Labor Dr. Fenner und Kollegen (Standort Hamburg)	Robert Koch Institute	?
EPI_ISL_1727073	Germany/HH-RKI-I-092573/2021	2021-03-28	Europe	Germany	MVZ Labor Dr. Fenner und Kollegen (Standort Hamburg)	Robert Koch Institute	?
EPI_ISL_1727074	Germany/HH-RKI-I-092574/2021	2021-03-28	Europe	Germany	MVZ Labor Dr. Fenner und Kollegen (Standort Hamburg)	Robert Koch Institute	?
EPI_ISL_1727075	Germany/HH-RKI-I-092575/2021	2021-04-11	Europe	Germany	MVZ Labor Dr. Fenner und Kollegen (Standort Hamburg)	Robert Koch Institute	?
EPI_ISL_1727076	Germany/HH-RKI-I-092576/2021	2021-03-28	Europe	Germany	MVZ Labor Dr. Fenner und Kollegen (Standort Hamburg)	Robert Koch Institute	?
EPI_ISL_1727077	Germany/HH-RKI-I-092577/2021	2021-04-11	Europe	Germany	MVZ Labor Dr. Fenner und Kollegen (Standort Hamburg)	Robert Koch Institute	?
EPI_ISL_1727078	Germany/HH-RKI-I-092578/2021	2021-04-11	Europe	Germany	MVZ Labor Dr. Fenner und Kollegen (Standort Hamburg)	Robert Koch Institute	?
EPI_ISL_1727079	Germany/HH-RKI-I-092579/2021	2021-03-23	Europe	Germany	MVZ Labor Dr. Fenner und Kollegen (Standort Hamburg)	Robert Koch Institute	?
EPI_ISL_1727080	Germany/HH-RKI-I-092580/2021	2021-03-28	Europe	Germany	MVZ Labor Dr. Fenner und Kollegen (Standort Hamburg)	Robert Koch Institute	?
EPI_ISL_1727081	Germany/HH-RKI-I-092581/2021	2021-04-11	Europe	Germany	MVZ Labor Dr. Fenner und Kollegen (Standort Hamburg)	Robert Koch Institute	?
EPI_ISL_1727082	Germany/HH-RKI-I-092583/2021	2021-04-11	Europe	Germany	MVZ Labor Dr. Fenner und Kollegen (Standort Hamburg)	Robert Koch Institute	?
EPI_ISL_1727083	Germany/HH-RKI-I-092584/2021	2021-03-28	Europe	Germany	MVZ Labor Dr. Fenner und Kollegen (Standort Hamburg)	Robert Koch Institute	?
EPI_ISL_1727084	Germany/HH-RKI-I-092585/2021	2021-03-28	Europe	Germany	MVZ Labor Dr. Fenner und Kollegen (Standort Hamburg)	Robert Koch Institute	?
EPI_ISL_1727085	Germany/HH-RKI-I-092586/2021	2021-03-23	Europe	Germany	MVZ Labor Dr. Fenner und Kollegen (Standort Hamburg)	Robert Koch Institute	?
EPI_ISL_1727086	Germany/HH-RKI-I-092587/2021	2021-03-28	Europe	Germany	MVZ Labor Dr. Fenner und Kollegen (Standort Hamburg)	Robert Koch Institute	?
EPI_ISL_1727087	Germany/HH-RKI-I-092588/2021	2021-04-11	Europe	Germany	MVZ Labor Dr. Fenner und Kollegen (Standort Hamburg)	Robert Koch Institute	?
EPI_ISL_1727088	Germany/HH-RKI-I-092589/2021	2021-03-23	Europe	Germany	MVZ Labor Dr. Fenner und Kollegen (Standort Hamburg)	Robert Koch Institute	?
EPI_ISL_1727089	Germany/HH-RKI-I-092590/2021	2021-03-28	Europe	Germany	MVZ Labor Dr. Fenner und Kollegen (Standort Hamburg)	Robert Koch Institute	?
EPI_ISL_1727090	Germany/HH-RKI-I-092591/2021	2021-04-11	Europe	Germany	MVZ Labor Dr. Fenner und Kollegen (Standort Hamburg)	Robert Koch Institute	?
EPI_ISL_1727091	Germany/HH-RKI-I-092592/2021	2021-03-28	Europe	Germany	MVZ Labor Dr. Fenner und Kollegen (Standort Hamburg)	Robert Koch Institute	?
EPI_ISL_1727092	Germany/HH-RKI-I-092593/2021	2021-03-28	Europe	Germany	MVZ Labor Dr. Fenner und Kollegen (Standort Hamburg)	Robert Koch Institute	?
EPI_ISL_1727093	Germany/HH-RKI-I-092594/2021	2021-04-11	Europe	Germany	MVZ Labor Dr. Fenner und Kollegen (Standort Hamburg)	Robert Koch Institute	?
EPI_ISL_1727094	Germany/HH-RKI-I-092595/2021	2021-04-14	Europe	Germany	Labor Dr. Heidrich & Kollegen MVZ GmbH Hamburg	Robert Koch Institute	?
EPI_ISL_1727095	Germany/HH-RKI-I-092600/2021	2021-04-14	Europe	Germany	Labor Dr. Heidrich & Kollegen MVZ GmbH Hamburg	Robert Koch Institute	?
EPI_ISL_1727096	Germany/HH-RKI-I-092601/2021	2021-04-15	Europe	Germany	Labor Dr. Heidrich & Kollegen MVZ GmbH Hamburg	Robert Koch Institute	?
EPI_ISL_1727097	Germany/HH-RKI-I-092602/2021	2021-04-13	Europe	Germany	Labor Dr. Heidrich & Kollegen MVZ GmbH Hamburg	Robert Koch Institute	?
EPI_ISL_1727098	Germany/HH-RKI-I-092603/2021	2021-04-15	Europe	Germany	Labor Dr. Heidrich & Kollegen MVZ GmbH Hamburg	Robert Koch Institute	?
EPI_ISL_1727099	Germany/HH-RKI-I-092605/2021	2021-04-13	Europe	Germany	Labor Dr. Heidrich & Kollegen MVZ GmbH Hamburg	Robert Koch Institute	?
EPI_ISL_1727100	Germany/HH-RKI-I-092606/2021	2021-04-13	Europe	Germany	Labor Dr. Heidrich & Kollegen MVZ GmbH Hamburg	Robert Koch Institute	?
EPI_ISL_1727101	Germany/HH-RKI-I-092611/2021	2021-04-15	Europe	Germany	Labor Dr. Heidrich & Kollegen MVZ GmbH Hamburg	Robert Koch Institute	?
EPI_ISL_1727102	Germany/HH-RKI-I-092613/2021	2021-04-15	Europe	Germany	Labor Dr. Heidrich & Kollegen MVZ GmbH Hamburg	Robert Koch Institute	?
EPI_ISL_1727103	Germany/HH-RKI-I-092614/2021	2021-04-12	Europe	Germany	Labor Dr. Heidrich & Kollegen MVZ GmbH Hamburg	Robert Koch Institute	?
EPI_ISL_1727104	Germany/HH-RKI-I-092615/2021	2021-04-14	Europe	Germany	Labor Dr. Heidrich & Kollegen MVZ GmbH Hamburg	Robert Koch Institute	?
EPI_ISL_1727105	Germany/HH-RKI-I-092616/2021	2021-04-14	Europe	Germany	Labor Dr. Heidrich & Kollegen MVZ GmbH Hamburg	Robert Koch Institute	?
EPI_ISL_1727106	Germany/HH-RKI-I-092617/2021	2021-04-15	Europe	Germany	Labor Dr. Heidrich & Kollegen MVZ GmbH Hamburg	Robert Koch Institute	?
EPI_ISL_1727107	Germany/HH-RKI-I-092618/2021	2021-04-12	Europe	Germany	Labor Dr. Heidrich & Kollegen MVZ GmbH Hamburg	Robert Koch Institute	?
EPI_ISL_1727108	Germany/HH-RKI-I-092619/2021	2021-04-13	Europe	Germany	Labor Dr. Heidrich & Kollegen MVZ GmbH Hamburg	Robert Koch Institute	?
EPI_ISL_1727109	Germany/HH-RKI-I-092620/2021	2021-04-13	Europe	Germany	Labor Dr. Heidrich & Kollegen MVZ GmbH Hamburg	Robert Koch Institute	?
EPI_ISL_1727110	Germany/HH-RKI-I-092622/2021	2021-04-15	Europe	Germany	Labor Dr. Heidrich & Kollegen MVZ GmbH Hamburg	Robert Koch Institute	?
EPI_ISL_1727111	Germany/HH-RKI-I-092623/2021	2021-04-15	Europe	Germany	Labor Dr. Heidrich & Kollegen MVZ GmbH Hamburg	Robert Koch Institute	?
EPI_ISL_1727112	Germany/HH-RKI-I-092625/2021	2021-04-13	Europe	Germany	Labor Dr. Heidrich & Kollegen MVZ GmbH Hamburg	Robert Koch Institute	?
EPI_ISL_1727113	Germany/HH-RKI-I-092626/2021	2021-04-15	Europe	Germany	Labor Dr. Heidrich & Kollegen MVZ GmbH Hamburg	Robert Koch Institute	?
EPI_ISL_1727114	Germany/HH-RKI-I-092627/2021	2021-04-15	Europe	Germany	Labor Dr. Heidrich & Kollegen MVZ GmbH Hamburg	Robert Koch Institute	?
EPI_ISL_1727115	Germany/HH-RKI-I-092628/2021	2021-04-15	Europe	Germany	Labor Dr. Heidrich & Kollegen MVZ GmbH Hamburg	Robert Koch Institute	?
EPI_ISL_1727116	Germany/HH-RKI-I-092629/2021	2021-04-14	Europe	Germany	Labor Dr. Heidrich & Kollegen MVZ GmbH Hamburg	Robert Koch Institute	?
EPI_ISL_1727117	Germany/HH-RKI-I-092630/2021	2021-04-15	Europe	Germany	Labor Dr. Heidrich & Kollegen MVZ GmbH Hamburg	Robert Koch Institute	?
EPI_ISL_1727118	Germany/HH-RKI-I-092631/2021	2021-04-15	Europe	Germany	Labor Dr. Heidrich & Kollegen MVZ GmbH Hamburg	Robert Koch Institute	?
EPI_ISL_1727119	Germany/HH-RKI-I-092633/2021	2021-04-15	Europe	Germany	Labor Dr. Heidrich & Kollegen MVZ GmbH Hamburg	Robert Koch Institute	?
EPI_ISL_1727120	Germany/HH-RKI-I-092634/2021	2021-04-14	Europe	Germany	Labor Dr. Heidrich & Kollegen MVZ GmbH Hamburg	Robert Koch Institute	?
EPI_ISL_1727121	Germany/HH-RKI-I-092637/2021	2021-04-13	Europe	Germany	Labor Dr. Heidrich & Kollegen MVZ GmbH Hamburg	Robert Koch Institute	?
EPI_ISL_1727122	Germany/HH-RKI-I-092638/2021	2021-04-13	Europe	Germany	Labor Dr. Heidrich & Kollegen MVZ GmbH Hamburg	Robert Koch Institute	?
EPI_ISL_1728618	Germany/HH-RKI-I-094306/2021	2021-03-31	Europe	Germany	SYNLAB MVZ Hamburg	Robert Koch Institute	?
EPI_ISL_1728687	Germany/HH-RKI-I-094376/2021	2021-03-31	Europe	Germany	SYNLAB MVZ Hamburg	Robert Koch Institute	?
EPI_ISL_1728696	Germany/HH-RKI-I-094385/2021	2021-03-31	Europe	Germany	SYNLAB MVZ Hamburg	Robert Koch Institute	?
EPI_ISL_1728711	Germany/HH-RKI-I-094400/2021	2021-03-31	Europe	Germany	SYNLAB MVZ Hamburg	Robert Koch Institute	?
EPI_ISL_1728713	Germany/HH-RKI-I-094402/2021	2021-03-31	Europe	Germany	SYNLAB MVZ Hamburg	Robert Koch Institute	?
EPI_ISL_1728764	Germany/HH-RKI-I-094458/2021	2021-03-25	Europe	Germany	SYNLAB MVZ Hamburg	Robert Koch Institute	?
EPI_ISL_1728782	Germany/HH-RKI-I-094476/2021	2021-03-29	Europe	Germany	SYNLAB MVZ Hamburg	Robert Koch Institute	?
EPI_ISL_1728784	Germany/HH-RKI-I-094479/2021	2021-03-29	Europe	Germany	SYNLAB MVZ Hamburg	Robert Koch Institute	?
EPI_ISL_1728832	Germany/HH-RKI-I-094530/2021	2021-03-29	Europe	Germany	SYNLAB MVZ Hamburg	Robert Koch Institute	?
EPI_ISL_1729722	Germany/HH-RKI-I-095510/2021	2021-03-24	Europe	Germany	SYNLAB MVZ Hamburg	Robert Koch Institute	?
EPI_ISL_1729776	Germany/HH-RKI-I-095566/2021	2021-03-23	Europe	Germany	SYNLAB MVZ Hamburg	Robert Koch Institute	?
EPI_ISL_1729780	Germany/HH-RKI-I-095570/2021	2021-03-31	Europe	Germany	SYNLAB MVZ Hamburg	Robert Koch Institute	?
EPI_ISL_1729826	Germany/HH-RKI-I-095617/2021	2021-03-31	Europe	Germany	SYNLAB MVZ Hamburg	Robert Koch Institute	?
EPI_ISL_1729849	Germany/HH-RKI-I-095641/2021	2021-03-18	Europe	Germany	SYNLAB MVZ Hamburg	Robert Koch Institute	?
EPI_ISL_1729852	Germany/HH-RKI-I-095644/2021	2021-03-24	Europe	Germany	SYNLAB MVZ Hamburg	Robert Koch Institute	?
EPI_ISL_1729853	Germany/HH-RKI-I-095645/2021	2021-03-29	Europe	Germany	SYNLAB MVZ Hamburg	Robert Koch Institute	?
EPI_ISL_1729859	Germany/HH-RKI-I-095651/2021	2021-03-29	Europe	Germany	SYNLAB MVZ Hamburg	Robert Koch Institute	?
EPI_ISL_1729869	Germany/HH-RKI-I-095661/2021	2021-03-29	Europe	Germany	SYNLAB MVZ Hamburg	Robert Koch Institute	?
EPI_ISL_1729872	Germany/HH-RKI-I-095664/2021	2021-03-29	Europe	Germany	SYNLAB MVZ Hamburg	Robert Koch Institute	?
EPI_ISL_1729884	Germany/HH-RKI-I-095677/2021	2021-03-24	Europe	Germany	SYNLAB MVZ Hamburg	Robert Koch Institute	?
EPI_ISL_1729885	Germany/HH-RKI-I-095678/2021	2021-03-29	Europe	Germany	SYNLAB MVZ Hamburg	Robert Koch Institute	?
EPI_ISL_1729888	Germany/HH-RKI-I-095681/2021	2021-03-29	Europe	Germany	SYNLAB MVZ Hamburg	Robert Koch Institute	?
EPI_ISL_1729893	Germany/HH-RKI-I-095686/2021	2021-03-29	Europe	Germany	SYNLAB MVZ Hamburg	Robert Koch Institute	?
EPI_ISL_1729915	Germany/HH-RKI-I-095709/2021	2021-03-18	Europe	Germany	SYNLAB MVZ Hamburg	Robert Koch Institute	?
EPI_ISL_1729924	Germany/HH-RKI-I-095719/2021	2021-03-24	Europe	Germany	SYNLAB MVZ Hamburg	Robert Koch Institute	?
EPI_ISL_1729947	Germany/HH-RKI-I-095744/2021	2021-03-24	Europe	Germany	SYNLAB MVZ Hamburg	Robert Koch Institute	?
EPI_ISL_1729959	Germany/HH-RKI-I-095756/2021	2021-03-31	Europe	Germany	SYNLAB MVZ Hamburg	Robert Koch Institute	?
EPI_ISL_1729964	Germany/HH-RKI-I-095761/2021	2021-03-18	Europe	Germany	SYNLAB MVZ Hamburg	Robert Koch Institute	?
EPI_ISL_1842796	Germany/HH-RKI-I-095789/2021	2021-04-09	Europe	Germany	Sonic - Labor Dr. von Froreich GmbH	Robert Koch Institute	?
EPI_ISL_1842797	Germany/HH-RKI-I-095790/2021	2021-04-09	Europe	Germany	Sonic - Labor Dr. von Froreich GmbH	Robert Koch Institute	?
EPI_ISL_1842802	Germany/HH-RKI-I-095795/2021	2021-04-09	Europe	Germany	Sonic - Labor Dr. von Froreich GmbH	Robert Koch Institute	?
EPI_ISL_1842813	Germany/HH-RKI-I-095809/2021	2021-04-09	Europe	Germany	Sonic - Labor Dr. von Froreich GmbH	Robert Koch Institute	?
EPI_ISL_1842815	Germany/HH-RKI-I-095811/2021	2021-04-09	Europe	Germany	Sonic - Labor Dr. von Froreich GmbH	Robert Koch Institute	?
EPI_ISL_1842817	Germany/HH-RKI-I-095813/2021	2021-04-09	Europe	Germany	Sonic - Labor Dr. von Froreich GmbH	Robert Koch Institute	?
EPI_ISL_1842820	Germany/HH-RKI-I-095816/2021	2021-04-09	Europe	Germany	Sonic - Labor Dr. von Froreich GmbH	Robert Koch Institute	?
EPI_ISL_1842824	Germany/HH-RKI-I-095823/2021	2021-04-09	Europe	Germany	Sonic - Labor Dr. von Froreich GmbH	Robert Koch Institute	?
EPI_ISL_1842836	Germany/HH-RKI-I-095835/2021	2021-04-09	Europe	Germany	Sonic - Labor Dr. von Froreich GmbH	Robert Koch Institute	?
EPI_ISL_1842837	Germany/HH-RKI-I-095836/2021	2021-04-09	Europe	Germany	Sonic - Labor Dr. von Froreich GmbH	Robert Koch Institute	?
EPI_ISL_1842841	Germany/HH-RKI-I-095842/2021	2021-04-09	Europe	Germany	Sonic - Labor Dr. von Froreich GmbH	Robert Koch Institute	?
EPI_ISL_1842842	Germany/HH-RKI-I-095843/2021	2021-04-09	Europe	Germany	Sonic - Labor Dr. von Froreich GmbH	Robert Koch Institute	?
EPI_ISL_1842847	Germany/HH-RKI-I-095848/2021	2021-04-09	Europe	Germany	Sonic - Labor Dr. von Froreich GmbH	Robert Koch Institute	?
EPI_ISL_1842876	Germany/HH-RKI-I-095885/2021	2021-04-09	Europe	Germany	Sonic - Labor Dr. von Froreich GmbH	Robert Koch Institute	?
EPI_ISL_1842899	Germany/HH-RKI-I-095915/2021	2021-04-09	Europe	Germany	Sonic - Labor Dr. von Froreich GmbH	Robert Koch Institute	?
EPI_ISL_1842902	Germany/HH-RKI-I-095918/2021	2021-04-09	Europe	Germany	Sonic - Labor Dr. von Froreich GmbH	Robert Koch Institute	?
EPI_ISL_1842908	Germany/HH-RKI-I-095926/2021	2021-04-09	Europe	Germany	Sonic - Labor Dr. von Froreich GmbH	Robert Koch Institute	?
EPI_ISL_1842919	Germany/HH-RKI-I-095938/2021	2021-04-09	Europe	Germany	Sonic - Labor Dr. von Froreich GmbH	Robert Koch Institute	?
EPI_ISL_1842920	Germany/HH-RKI-I-095940/2021	2021-04-09	Europe	Germany	Sonic - Labor Dr. von Froreich GmbH	Robert Koch Institute	?
EPI_ISL_1842926	Germany/HH-RKI-I-095946/2021	2021-04-09	Europe	Germany	Sonic - Labor Dr. von Froreich GmbH	Robert Koch Institute	?
EPI_ISL_1842930	Germany/HH-RKI-I-095950/2021	2021-04-09	Europe	Germany	Sonic - Labor Dr. von Froreich GmbH	Robert Koch Institute	?
EPI_ISL_1842938	Germany/HH-RKI-I-095960/2021	2021-04-09	Europe	Germany	Sonic - Labor Dr. von Froreich GmbH	Robert Koch Institute	?
EPI_ISL_1842943	Germany/HH-RKI-I-095965/2021	2021-04-09	Europe	Germany	Sonic - Labor Dr. von Froreich GmbH	Robert Koch Institute	?
EPI_ISL_1842946	Germany/HH-RKI-I-095969/2021	2021-04-09	Europe	Germany	Sonic - Labor Dr. von Froreich GmbH	Robert Koch Institute	?
EPI_ISL_1842948	Germany/HH-RKI-I-095971/2021	2021-04-09	Europe	Germany	Sonic - Labor Dr. von Froreich GmbH	Robert Koch Institute	?
EPI_ISL_1842956	Germany/HH-RKI-I-095980/2021	2021-04-09	Europe	Germany	Sonic - Labor Dr. von Froreich GmbH	Robert Koch Institute	?
EPI_ISL_1843473	Germany/HH-RKI-I-097101/2021	2021-04-02	Europe	Germany	Sonic - Labor Dr. von Froreich GmbH	Robert Koch Institute	?
EPI_ISL_1844079	Germany/HH-RKI-I-097740/2021	2021-04-16	Europe	Germany	Sonic - Labor Dr. von Froreich GmbH	Robert Koch Institute	?
EPI_ISL_1844088	Germany/HH-RKI-I-097751/2021	2021-04-16	Europe	Germany	Sonic - Labor Dr. von Froreich GmbH	Robert Koch Institute	?
EPI_ISL_1844117	Germany/HH-RKI-I-097786/2021	2021-04-16	Europe	Germany	Sonic - Labor Dr. von Froreich GmbH	Robert Koch Institute	?
EPI_ISL_1844158	Germany/HH-RKI-I-097838/2021	2021-04-16	Europe	Germany	Sonic - Labor Dr. von Froreich GmbH	Robert Koch Institute	?
EPI_ISL_1844194	Germany/HH-RKI-I-097877/2021	2021-04-16	Europe	Germany	Sonic - Labor Dr. von Froreich GmbH	Robert Koch Institute	?
EPI_ISL_1844230	Germany/HH-RKI-I-097917/2021	2021-04-16	Europe	Germany	Sonic - Labor Dr. von Froreich GmbH	Robert Koch Institute	?
EPI_ISL_1844231	Germany/HH-RKI-I-097918/2021	2021-04-16	Europe	Germany	Sonic - Labor Dr. von Froreich GmbH	Robert Koch Institute	?
EPI_ISL_1844233	Germany/HH-RKI-I-097921/2021	2021-04-16	Europe	Germany	Sonic - Labor Dr. von Froreich GmbH	Robert Koch Institute	?
EPI_ISL_1844242	Germany/HH-RKI-I-097932/2021	2021-04-16	Europe	Germany	Sonic - Labor Dr. von Froreich GmbH	Robert Koch Institute	?
EPI_ISL_1844244	Germany/HH-RKI-I-097934/2021	2021-04-16	Europe	Germany	Sonic - Labor Dr. von Froreich GmbH	Robert Koch Institute	?
EPI_ISL_1844258	Germany/HH-RKI-I-097949/2021	2021-04-16	Europe	Germany	Sonic - Labor Dr. von Froreich GmbH	Robert Koch Institute	?
EPI_ISL_1844609	Germany/HH-RKI-I-098746/2021	2021-04-16	Europe	Germany	Labor Dr. Heidrich & Kollegen MVZ GmbH Hamburg	Robert Koch Institute	?
EPI_ISL_1844611	Germany/HH-RKI-I-098748/2021	2021-04-16	Europe	Germany	Labor Dr. Heidrich & Kollegen MVZ GmbH Hamburg	Robert Koch Institute	?
EPI_ISL_1844613	Germany/HH-RKI-I-098751/2021	2021-04-19	Europe	Germany	Labor Dr. Heidrich & Kollegen MVZ GmbH Hamburg	Robert Koch Institute	?
EPI_ISL_1844615	Germany/HH-RKI-I-098754/2021	2021-04-18	Europe	Germany	Labor Dr. Heidrich & Kollegen MVZ GmbH Hamburg	Robert Koch Institute	?
EPI_ISL_1844616	Germany/HH-RKI-I-098755/2021	2021-04-19	Europe	Germany	Labor Dr. Heidrich & Kollegen MVZ GmbH Hamburg	Robert Koch Institute	?
EPI_ISL_1844618	Germany/HH-RKI-I-098757/2021	2021-04-19	Europe	Germany	Labor Dr. Heidrich & Kollegen MVZ GmbH Hamburg	Robert Koch Institute	?
EPI_ISL_1844620	Germany/HH-RKI-I-098760/2021	2021-04-19	Europe	Germany	Labor Dr. Heidrich & Kollegen MVZ GmbH Hamburg	Robert Koch Institute	?
EPI_ISL_1844621	Germany/HH-RKI-I-098761/2021	2021-04-18	Europe	Germany	Labor Dr. Heidrich & Kollegen MVZ GmbH Hamburg	Robert Koch Institute	?
EPI_ISL_1844622	Germany/HH-RKI-I-098763/2021	2021-04-19	Europe	Germany	Labor Dr. Heidrich & Kollegen MVZ GmbH Hamburg	Robert Koch Institute	?
EPI_ISL_1844625	Germany/HH-RKI-I-098769/2021	2021-04-16	Europe	Germany	Labor Dr. Heidrich & Kollegen MVZ GmbH Hamburg	Robert Koch Institute	?
EPI_ISL_1844626	Germany/HH-RKI-I-098770/2021	2021-04-19	Europe	Germany	Labor Dr. Heidrich & Kollegen MVZ GmbH Hamburg	Robert Koch Institute	?
EPI_ISL_1844627	Germany/HH-RKI-I-098771/2021	2021-04-16	Europe	Germany	Labor Dr. Heidrich & Kollegen MVZ GmbH Hamburg	Robert Koch Institute	?
EPI_ISL_1844628	Germany/HH-RKI-I-098772/2021	2021-04-15	Europe	Germany	Labor Dr. Heidrich & Kollegen MVZ GmbH Hamburg	Robert Koch Institute	?
EPI_ISL_1844632	Germany/HH-RKI-I-098780/2021	2021-04-16	Europe	Germany	Labor Dr. Heidrich & Kollegen MVZ GmbH Hamburg	Robert Koch Institute	?
EPI_ISL_1844633	Germany/HH-RKI-I-098781/2021	2021-04-16	Europe	Germany	Labor Dr. Heidrich & Kollegen MVZ GmbH Hamburg	Robert Koch Institute	?
EPI_ISL_1844635	Germany/HH-RKI-I-098784/2021	2021-04-16	Europe	Germany	Labor Dr. Heidrich & Kollegen MVZ GmbH Hamburg	Robert Koch Institute	?
EPI_ISL_1844637	Germany/HH-RKI-I-098786/2021	2021-04-19	Europe	Germany	Labor Dr. Heidrich & Kollegen MVZ GmbH Hamburg	Robert Koch Institute	?
EPI_ISL_1847451	Germany/HH-RKI-I-102083/2021	2021-04-16	Europe	Germany	Sonic - Labor Dr. von Froreich GmbH	Robert Koch Institute	?
EPI_ISL_1847458	Germany/HH-RKI-I-102091/2021	2021-04-16	Europe	Germany	Sonic - Labor Dr. von Froreich GmbH	Robert Koch Institute	?
EPI_ISL_1847464	Germany/HH-RKI-I-102097/2021	2021-04-16	Europe	Germany	Sonic - Labor Dr. von Froreich GmbH	Robert Koch Institute	?
EPI_ISL_1847473	Germany/HH-RKI-I-102110/2021	2021-04-16	Europe	Germany	Sonic - Labor Dr. von Froreich GmbH	Robert Koch Institute	?
EPI_ISL_1847477	Germany/HH-RKI-I-102114/2021	2021-04-16	Europe	Germany	Sonic - Labor Dr. von Froreich GmbH	Robert Koch Institute	?
EPI_ISL_1847479	Germany/HH-RKI-I-102116/2021	2021-04-16	Europe	Germany	Sonic - Labor Dr. von Froreich GmbH	Robert Koch Institute	?
EPI_ISL_1847486	Germany/HH-RKI-I-102126/2021	2021-04-16	Europe	Germany	Sonic - Labor Dr. von Froreich GmbH	Robert Koch Institute	?
EPI_ISL_1847492	Germany/HH-RKI-I-102133/2021	2021-04-16	Europe	Germany	Sonic - Labor Dr. von Froreich GmbH	Robert Koch Institute	?
EPI_ISL_1847494	Germany/HH-RKI-I-102135/2021	2021-04-16	Europe	Germany	Sonic - Labor Dr. von Froreich GmbH	Robert Koch Institute	?
EPI_ISL_1847498	Germany/HH-RKI-I-102139/2021	2021-04-16	Europe	Germany	Sonic - Labor Dr. von Froreich GmbH	Robert Koch Institute	?
EPI_ISL_1847499	Germany/HH-RKI-I-102140/2021	2021-04-16	Europe	Germany	Sonic - Labor Dr. von Froreich GmbH	Robert Koch Institute	?
EPI_ISL_1847517	Germany/HH-RKI-I-102159/2021	2021-04-16	Europe	Germany	Sonic - Labor Dr. von Froreich GmbH	Robert Koch Institute	?
EPI_ISL_1847522	Germany/HH-RKI-I-102166/2021	2021-04-16	Europe	Germany	Sonic - Labor Dr. von Froreich GmbH	Robert Koch Institute	?
EPI_ISL_1847523	Germany/HH-RKI-I-102167/2021	2021-04-16	Europe	Germany	Sonic - Labor Dr. von Froreich GmbH	Robert Koch Institute	?
EPI_ISL_1847539	Germany/HH-RKI-I-102184/2021	2021-04-16	Europe	Germany	Sonic - Labor Dr. von Froreich GmbH	Robert Koch Institute	?
EPI_ISL_1847545	Germany/HH-RKI-I-102190/2021	2021-04-16	Europe	Germany	Sonic - Labor Dr. von Froreich GmbH	Robert Koch Institute	?
EPI_ISL_1847547	Germany/HH-RKI-I-102192/2021	2021-04-16	Europe	Germany	Sonic - Labor Dr. von Froreich GmbH	Robert Koch Institute	?
EPI_ISL_1847549	Germany/HH-RKI-I-102195/2021	2021-04-16	Europe	Germany	Sonic - Labor Dr. von Froreich GmbH	Robert Koch Institute	?
EPI_ISL_1847551	Germany/HH-RKI-I-102197/2021	2021-04-16	Europe	Germany	Sonic - Labor Dr. von Froreich GmbH	Robert Koch Institute	?
EPI_ISL_1847554	Germany/HH-RKI-I-102200/2021	2021-04-16	Europe	Germany	Sonic - Labor Dr. von Froreich GmbH	Robert Koch Institute	?
EPI_ISL_1847564	Germany/HH-RKI-I-102210/2021	2021-04-16	Europe	Germany	Sonic - Labor Dr. von Froreich GmbH	Robert Koch Institute	?
EPI_ISL_1847565	Germany/HH-RKI-I-102211/2021	2021-04-16	Europe	Germany	Sonic - Labor Dr. von Froreich GmbH	Robert Koch Institute	?
EPI_ISL_1847567	Germany/HH-RKI-I-102213/2021	2021-04-16	Europe	Germany	Sonic - Labor Dr. von Froreich GmbH	Robert Koch Institute	?
EPI_ISL_1847573	Germany/HH-RKI-I-102219/2021	2021-04-16	Europe	Germany	Sonic - Labor Dr. von Froreich GmbH	Robert Koch Institute	?
EPI_ISL_1847574	Germany/HH-RKI-I-102220/2021	2021-04-16	Europe	Germany	Sonic - Labor Dr. von Froreich GmbH	Robert Koch Institute	?
EPI_ISL_1847576	Germany/HH-RKI-I-102222/2021	2021-04-16	Europe	Germany	Sonic - Labor Dr. von Froreich GmbH	Robert Koch Institute	?
EPI_ISL_1847577	Germany/HH-RKI-I-102223/2021	2021-04-16	Europe	Germany	Sonic - Labor Dr. von Froreich GmbH	Robert Koch Institute	?
EPI_ISL_1847582	Germany/HH-RKI-I-102230/2021	2021-04-16	Europe	Germany	Sonic - Labor Dr. von Froreich GmbH	Robert Koch Institute	?
EPI_ISL_1847583	Germany/HH-RKI-I-102231/2021	2021-04-16	Europe	Germany	Sonic - Labor Dr. von Froreich GmbH	Robert Koch Institute	?
EPI_ISL_1847588	Germany/HH-RKI-I-102237/2021	2021-04-16	Europe	Germany	Sonic - Labor Dr. von Froreich GmbH	Robert Koch Institute	?
EPI_ISL_1847596	Germany/HH-RKI-I-102245/2021	2021-04-16	Europe	Germany	Sonic - Labor Dr. von Froreich GmbH	Robert Koch Institute	?
EPI_ISL_1847607	Germany/HH-RKI-I-102256/2021	2021-04-16	Europe	Germany	Sonic - Labor Dr. von Froreich GmbH	Robert Koch Institute	?
EPI_ISL_1847609	Germany/HH-RKI-I-102258/2021	2021-04-16	Europe	Germany	Sonic - Labor Dr. von Froreich GmbH	Robert Koch Institute	?
EPI_ISL_1847616	Germany/HH-RKI-I-102265/2021	2021-04-16	Europe	Germany	Sonic - Labor Dr. von Froreich GmbH	Robert Koch Institute	?
EPI_ISL_1847638	Germany/HH-RKI-I-102290/2021	2021-04-16	Europe	Germany	Sonic - Labor Dr. von Froreich GmbH	Robert Koch Institute	?
EPI_ISL_1847643	Germany/HH-RKI-I-102295/2021	2021-04-16	Europe	Germany	Sonic - Labor Dr. von Froreich GmbH	Robert Koch Institute	?
EPI_ISL_1847656	Germany/HH-RKI-I-102313/2021	2021-04-16	Europe	Germany	Sonic - Labor Dr. von Froreich GmbH	Robert Koch Institute	?
EPI_ISL_1847662	Germany/HH-RKI-I-102319/2021	2021-04-16	Europe	Germany	Sonic - Labor Dr. von Froreich GmbH	Robert Koch Institute	?
EPI_ISL_1847664	Germany/HH-RKI-I-102321/2021	2021-04-16	Europe	Germany	Sonic - Labor Dr. von Froreich GmbH	Robert Koch Institute	?
EPI_ISL_1847673	Germany/HH-RKI-I-102332/2021	2021-04-16	Europe	Germany	Sonic - Labor Dr. von Froreich GmbH	Robert Koch Institute	?
EPI_ISL_1847676	Germany/HH-RKI-I-102335/2021	2021-04-16	Europe	Germany	Sonic - Labor Dr. von Froreich GmbH	Robert Koch Institute	?
EPI_ISL_1847694	Germany/HH-RKI-I-102357/2021	2021-04-16	Europe	Germany	Sonic - Labor Dr. von Froreich GmbH	Robert Koch Institute	?
EPI_ISL_1849349	Germany/HH-RKI-I-104820/2021	2021-04-21	Europe	Germany	MVZ Labor Dr. Fenner und Kollegen (Standort Hamburg)	Robert Koch Institute	?
EPI_ISL_1849350	Germany/HH-RKI-I-104821/2021	2021-04-18	Europe	Germany	MVZ Labor Dr. Fenner und Kollegen (Standort Hamburg)	Robert Koch Institute	?
EPI_ISL_1849351	Germany/HH-RKI-I-104822/2021	2021-04-21	Europe	Germany	MVZ Labor Dr. Fenner und Kollegen (Standort Hamburg)	Robert Koch Institute	?
EPI_ISL_1849352	Germany/HH-RKI-I-104823/2021	2021-04-21	Europe	Germany	MVZ Labor Dr. Fenner und Kollegen (Standort Hamburg)	Robert Koch Institute	?
EPI_ISL_1849354	Germany/HH-RKI-I-104824/2021	2021-04-21	Europe	Germany	MVZ Labor Dr. Fenner und Kollegen (Standort Hamburg)	Robert Koch Institute	?
EPI_ISL_1849356	Germany/HH-RKI-I-104826/2021	2021-04-18	Europe	Germany	MVZ Labor Dr. Fenner und Kollegen (Standort Hamburg)	Robert Koch Institute	?
EPI_ISL_1849357	Germany/HH-RKI-I-104828/2021	2021-04-11	Europe	Germany	MVZ Labor Dr. Fenner und Kollegen (Standort Hamburg)	Robert Koch Institute	?
EPI_ISL_1849359	Germany/HH-RKI-I-104829/2021	2021-04-21	Europe	Germany	MVZ Labor Dr. Fenner und Kollegen (Standort Hamburg)	Robert Koch Institute	?
EPI_ISL_1849361	Germany/HH-RKI-I-104831/2021	2021-04-21	Europe	Germany	MVZ Labor Dr. Fenner und Kollegen (Standort Hamburg)	Robert Koch Institute	?
EPI_ISL_1849364	Germany/HH-RKI-I-104833/2021	2021-04-18	Europe	Germany	MVZ Labor Dr. Fenner und Kollegen (Standort Hamburg)	Robert Koch Institute	?
EPI_ISL_1849365	Germany/HH-RKI-I-104834/2021	2021-04-21	Europe	Germany	MVZ Labor Dr. Fenner und Kollegen (Standort Hamburg)	Robert Koch Institute	?
EPI_ISL_1849366	Germany/HH-RKI-I-104835/2021	2021-04-21	Europe	Germany	MVZ Labor Dr. Fenner und Kollegen (Standort Hamburg)	Robert Koch Institute	?
EPI_ISL_1849367	Germany/HH-RKI-I-104838/2021	2021-04-21	Europe	Germany	MVZ Labor Dr. Fenner und Kollegen (Standort Hamburg)	Robert Koch Institute	?
EPI_ISL_1849368	Germany/HH-RKI-I-104839/2021	2021-04-21	Europe	Germany	MVZ Labor Dr. Fenner und Kollegen (Standort Hamburg)	Robert Koch Institute	?
EPI_ISL_1849372	Germany/HH-RKI-I-104842/2021	2021-04-18	Europe	Germany	MVZ Labor Dr. Fenner und Kollegen (Standort Hamburg)	Robert Koch Institute	?
EPI_ISL_1849373	Germany/HH-RKI-I-104843/2021	2021-04-21	Europe	Germany	MVZ Labor Dr. Fenner und Kollegen (Standort Hamburg)	Robert Koch Institute	?
EPI_ISL_1849376	Germany/HH-RKI-I-104845/2021	2021-04-21	Europe	Germany	MVZ Labor Dr. Fenner und Kollegen (Standort Hamburg)	Robert Koch Institute	?
EPI_ISL_1849379	Germany/HH-RKI-I-104848/2021	2021-04-21	Europe	Germany	MVZ Labor Dr. Fenner und Kollegen (Standort Hamburg)	Robert Koch Institute	?
EPI_ISL_1849381	Germany/HH-RKI-I-104850/2021	2021-04-21	Europe	Germany	MVZ Labor Dr. Fenner und Kollegen (Standort Hamburg)	Robert Koch Institute	?
EPI_ISL_1849382	Germany/HH-RKI-I-104851/2021	2021-04-21	Europe	Germany	MVZ Labor Dr. Fenner und Kollegen (Standort Hamburg)	Robert Koch Institute	?
EPI_ISL_1849385	Germany/HH-RKI-I-104853/2021	2021-04-21	Europe	Germany	MVZ Labor Dr. Fenner und Kollegen (Standort Hamburg)	Robert Koch Institute	?
EPI_ISL_1849386	Germany/HH-RKI-I-104854/2021	2021-04-21	Europe	Germany	MVZ Labor Dr. Fenner und Kollegen (Standort Hamburg)	Robert Koch Institute	?
EPI_ISL_1849387	Germany/HH-RKI-I-104855/2021	2021-04-18	Europe	Germany	MVZ Labor Dr. Fenner und Kollegen (Standort Hamburg)	Robert Koch Institute	?
EPI_ISL_1849390	Germany/HH-RKI-I-104857/2021	2021-04-21	Europe	Germany	MVZ Labor Dr. Fenner und Kollegen (Standort Hamburg)	Robert Koch Institute	?
EPI_ISL_1849391	Germany/HH-RKI-I-104858/2021	2021-04-21	Europe	Germany	MVZ Labor Dr. Fenner und Kollegen (Standort Hamburg)	Robert Koch Institute	?
EPI_ISL_1849392	Germany/HH-RKI-I-104859/2021	2021-04-21	Europe	Germany	MVZ Labor Dr. Fenner und Kollegen (Standort Hamburg)	Robert Koch Institute	?
EPI_ISL_1849394	Germany/HH-RKI-I-104860/2021	2021-04-18	Europe	Germany	MVZ Labor Dr. Fenner und Kollegen (Standort Hamburg)	Robert Koch Institute	?
EPI_ISL_1849395	Germany/HH-RKI-I-104861/2021	2021-04-21	Europe	Germany	MVZ Labor Dr. Fenner und Kollegen (Standort Hamburg)	Robert Koch Institute	?
EPI_ISL_1849397	Germany/HH-RKI-I-104863/2021	2021-04-18	Europe	Germany	MVZ Labor Dr. Fenner und Kollegen (Standort Hamburg)	Robert Koch Institute	?
EPI_ISL_1849399	Germany/HH-RKI-I-104864/2021	2021-04-21	Europe	Germany	MVZ Labor Dr. Fenner und Kollegen (Standort Hamburg)	Robert Koch Institute	?
EPI_ISL_1849400	Germany/HH-RKI-I-104865/2021	2021-04-21	Europe	Germany	MVZ Labor Dr. Fenner und Kollegen (Standort Hamburg)	Robert Koch Institute	?
EPI_ISL_1849401	Germany/HH-RKI-I-104866/2021	2021-04-18	Europe	Germany	MVZ Labor Dr. Fenner und Kollegen (Standort Hamburg)	Robert Koch Institute	?
EPI_ISL_1849404	Germany/HH-RKI-I-104870/2021	2021-04-21	Europe	Germany	MVZ Labor Dr. Fenner und Kollegen (Standort Hamburg)	Robert Koch Institute	?
EPI_ISL_1849405	Germany/HH-RKI-I-104871/2021	2021-04-21	Europe	Germany	MVZ Labor Dr. Fenner und Kollegen (Standort Hamburg)	Robert Koch Institute	?
EPI_ISL_1849407	Germany/HH-RKI-I-104873/2021	2021-04-21	Europe	Germany	MVZ Labor Dr. Fenner und Kollegen (Standort Hamburg)	Robert Koch Institute	?
EPI_ISL_1849410	Germany/HH-RKI-I-104875/2021	2021-04-21	Europe	Germany	MVZ Labor Dr. Fenner und Kollegen (Standort Hamburg)	Robert Koch Institute	?
EPI_ISL_1849623	Germany/HH-RKI-I-105093/2021	2021-04-02	Europe	Germany	SYNLAB MVZ Hamburg	Robert Koch Institute	?
EPI_ISL_1849631	Germany/HH-RKI-I-105099/2021	2021-03-31	Europe	Germany	SYNLAB MVZ Hamburg	Robert Koch Institute	?
EPI_ISL_1849668	Germany/HH-RKI-I-105128/2021	2021-04-02	Europe	Germany	SYNLAB MVZ Hamburg	Robert Koch Institute	?
EPI_ISL_1849674	Germany/HH-RKI-I-105133/2021	2021-04-02	Europe	Germany	SYNLAB MVZ Hamburg	Robert Koch Institute	?
EPI_ISL_1850484	Germany/HH-RKI-I-106178/2021	2021-04-21	Europe	Germany	amedes MVZ fÃ¼r Laboratoriumsmedizin Hamburg	Robert Koch Institute	?
EPI_ISL_1850489	Germany/HH-RKI-I-106182/2021	2021-04-14	Europe	Germany	amedes MVZ fÃ¼r Laboratoriumsmedizin Hamburg	Robert Koch Institute	?
EPI_ISL_1851387	Germany/HH-RKI-I-107625/2021	2021-04-22	Europe	Germany	Labor Dr. Heidrich & Kollegen MVZ GmbH Hamburg	Robert Koch Institute	?
EPI_ISL_1851388	Germany/HH-RKI-I-107628/2021	2021-04-20	Europe	Germany	Labor Dr. Heidrich & Kollegen MVZ GmbH Hamburg	Robert Koch Institute	?
EPI_ISL_1851389	Germany/HH-RKI-I-107629/2021	2021-04-22	Europe	Germany	Labor Dr. Heidrich & Kollegen MVZ GmbH Hamburg	Robert Koch Institute	?
EPI_ISL_1851390	Germany/HH-RKI-I-107630/2021	2021-04-20	Europe	Germany	Labor Dr. Heidrich & Kollegen MVZ GmbH Hamburg	Robert Koch Institute	?
EPI_ISL_1851391	Germany/HH-RKI-I-107632/2021	2021-04-22	Europe	Germany	Labor Dr. Heidrich & Kollegen MVZ GmbH Hamburg	Robert Koch Institute	?
EPI_ISL_1851392	Germany/HH-RKI-I-107633/2021	2021-04-19	Europe	Germany	Labor Dr. Heidrich & Kollegen MVZ GmbH Hamburg	Robert Koch Institute	?
EPI_ISL_1851393	Germany/HH-RKI-I-107634/2021	2021-04-22	Europe	Germany	Labor Dr. Heidrich & Kollegen MVZ GmbH Hamburg	Robert Koch Institute	?
EPI_ISL_1851395	Germany/HH-RKI-I-107636/2021	2021-04-23	Europe	Germany	Labor Dr. Heidrich & Kollegen MVZ GmbH Hamburg	Robert Koch Institute	?
EPI_ISL_1851396	Germany/HH-RKI-I-107637/2021	2021-04-20	Europe	Germany	Labor Dr. Heidrich & Kollegen MVZ GmbH Hamburg	Robert Koch Institute	?
EPI_ISL_1851397	Germany/HH-RKI-I-107641/2021	2021-04-20	Europe	Germany	Labor Dr. Heidrich & Kollegen MVZ GmbH Hamburg	Robert Koch Institute	?
EPI_ISL_1851398	Germany/HH-RKI-I-107644/2021	2021-04-21	Europe	Germany	Labor Dr. Heidrich & Kollegen MVZ GmbH Hamburg	Robert Koch Institute	?
EPI_ISL_1851400	Germany/HH-RKI-I-107646/2021	2021-04-20	Europe	Germany	Labor Dr. Heidrich & Kollegen MVZ GmbH Hamburg	Robert Koch Institute	?
EPI_ISL_1851401	Germany/HH-RKI-I-107647/2021	2021-04-19	Europe	Germany	Labor Dr. Heidrich & Kollegen MVZ GmbH Hamburg	Robert Koch Institute	?
EPI_ISL_1851402	Germany/HH-RKI-I-107649/2021	2021-04-19	Europe	Germany	Labor Dr. Heidrich & Kollegen MVZ GmbH Hamburg	Robert Koch Institute	?
EPI_ISL_1851403	Germany/HH-RKI-I-107651/2021	2021-04-20	Europe	Germany	Labor Dr. Heidrich & Kollegen MVZ GmbH Hamburg	Robert Koch Institute	?
EPI_ISL_1851404	Germany/HH-RKI-I-107652/2021	2021-04-20	Europe	Germany	Labor Dr. Heidrich & Kollegen MVZ GmbH Hamburg	Robert Koch Institute	?
EPI_ISL_1851406	Germany/HH-RKI-I-107657/2021	2021-04-20	Europe	Germany	Labor Dr. Heidrich & Kollegen MVZ GmbH Hamburg	Robert Koch Institute	?
EPI_ISL_1851407	Germany/HH-RKI-I-107658/2021	2021-04-19	Europe	Germany	Labor Dr. Heidrich & Kollegen MVZ GmbH Hamburg	Robert Koch Institute	?
EPI_ISL_1851408	Germany/HH-RKI-I-107660/2021	2021-04-23	Europe	Germany	Labor Dr. Heidrich & Kollegen MVZ GmbH Hamburg	Robert Koch Institute	?
EPI_ISL_1851409	Germany/HH-RKI-I-107662/2021	2021-04-23	Europe	Germany	Labor Dr. Heidrich & Kollegen MVZ GmbH Hamburg	Robert Koch Institute	?
EPI_ISL_1851411	Germany/HH-RKI-I-107664/2021	2021-04-19	Europe	Germany	Labor Dr. Heidrich & Kollegen MVZ GmbH Hamburg	Robert Koch Institute	?
EPI_ISL_1851412	Germany/HH-RKI-I-107665/2021	2021-04-19	Europe	Germany	Labor Dr. Heidrich & Kollegen MVZ GmbH Hamburg	Robert Koch Institute	?
EPI_ISL_1851413	Germany/HH-RKI-I-107667/2021	2021-04-23	Europe	Germany	Labor Dr. Heidrich & Kollegen MVZ GmbH Hamburg	Robert Koch Institute	?
EPI_ISL_1851414	Germany/HH-RKI-I-107671/2021	2021-04-23	Europe	Germany	Labor Dr. Heidrich & Kollegen MVZ GmbH Hamburg	Robert Koch Institute	?
EPI_ISL_1851415	Germany/HH-RKI-I-107672/2021	2021-04-19	Europe	Germany	Labor Dr. Heidrich & Kollegen MVZ GmbH Hamburg	Robert Koch Institute	?
EPI_ISL_2108098	Germany/HH-RKI-I-122546/2021	2021-04-04	Europe	Germany	SYNLAB MVZ Hamburg	Robert Koch Institute	?
EPI_ISL_2108134	Germany/HH-RKI-I-122585/2021	2021-04-02	Europe	Germany	SYNLAB MVZ Hamburg	Robert Koch Institute	?
EPI_ISL_2108141	Germany/HH-RKI-I-122593/2021	2021-04-04	Europe	Germany	SYNLAB MVZ Hamburg	Robert Koch Institute	?
EPI_ISL_2108155	Germany/HH-RKI-I-122607/2021	2021-03-31	Europe	Germany	SYNLAB MVZ Hamburg	Robert Koch Institute	?
EPI_ISL_2108189	Germany/HH-RKI-I-122643/2021	2021-04-01	Europe	Germany	SYNLAB MVZ Hamburg	Robert Koch Institute	?
EPI_ISL_2108262	Germany/HH-RKI-I-122717/2021	2021-04-04	Europe	Germany	SYNLAB MVZ Hamburg	Robert Koch Institute	?
EPI_ISL_2109081	Germany/HH-RKI-I-124162/2021	2021-04-22	Europe	Germany	LabKom - Labor Hamburg-Lubeck	Robert Koch Institute	?
EPI_ISL_2109100	Germany/HH-RKI-I-124183/2021	2021-04-22	Europe	Germany	LabKom - Labor Hamburg-Lubeck	Robert Koch Institute	?
EPI_ISL_2109148	Germany/HH-RKI-I-124242/2021	2021-04-22	Europe	Germany	LabKom - Labor Hamburg-Lubeck	Robert Koch Institute	?
EPI_ISL_2109224	Germany/HH-RKI-I-124325/2021	2021-04-22	Europe	Germany	LabKom - Labor Hamburg-Lubeck	Robert Koch Institute	?
EPI_ISL_2109292	Germany/HH-RKI-I-124400/2021	2021-04-22	Europe	Germany	LabKom - Labor Hamburg-Lubeck	Robert Koch Institute	?
EPI_ISL_2109295	Germany/HH-RKI-I-124403/2021	2021-04-22	Europe	Germany	LabKom - Labor Hamburg-Lubeck	Robert Koch Institute	?
EPI_ISL_2109327	Germany/HH-RKI-I-124439/2021	2021-04-22	Europe	Germany	LabKom - Labor Hamburg-Lubeck	Robert Koch Institute	?
EPI_ISL_2109505	Germany/HH-RKI-I-124647/2021	2021-04-23	Europe	Germany	Sonic - Labor Dr. von Froreich GmbH	Robert Koch Institute	?
EPI_ISL_2109516	Germany/HH-RKI-I-124660/2021	2021-04-23	Europe	Germany	Sonic - Labor Dr. von Froreich GmbH	Robert Koch Institute	?
EPI_ISL_2109519	Germany/HH-RKI-I-124663/2021	2021-04-23	Europe	Germany	Sonic - Labor Dr. von Froreich GmbH	Robert Koch Institute	?
EPI_ISL_2109528	Germany/HH-RKI-I-124673/2021	2021-04-23	Europe	Germany	Sonic - Labor Dr. von Froreich GmbH	Robert Koch Institute	?
EPI_ISL_2109531	Germany/HH-RKI-I-124677/2021	2021-04-23	Europe	Germany	Sonic - Labor Dr. von Froreich GmbH	Robert Koch Institute	?
EPI_ISL_2109532	Germany/HH-RKI-I-124679/2021	2021-04-23	Europe	Germany	Sonic - Labor Dr. von Froreich GmbH	Robert Koch Institute	?
EPI_ISL_2109537	Germany/HH-RKI-I-124686/2021	2021-04-23	Europe	Germany	Sonic - Labor Dr. von Froreich GmbH	Robert Koch Institute	?
EPI_ISL_2109545	Germany/HH-RKI-I-124695/2021	2021-04-23	Europe	Germany	Sonic - Labor Dr. von Froreich GmbH	Robert Koch Institute	?
EPI_ISL_2109546	Germany/HH-RKI-I-124696/2021	2021-04-23	Europe	Germany	Sonic - Labor Dr. von Froreich GmbH	Robert Koch Institute	?
EPI_ISL_2109550	Germany/HH-RKI-I-124700/2021	2021-04-23	Europe	Germany	Sonic - Labor Dr. von Froreich GmbH	Robert Koch Institute	?
EPI_ISL_2109551	Germany/HH-RKI-I-124701/2021	2021-04-23	Europe	Germany	Sonic - Labor Dr. von Froreich GmbH	Robert Koch Institute	?
EPI_ISL_2109556	Germany/HH-RKI-I-124707/2021	2021-04-23	Europe	Germany	Sonic - Labor Dr. von Froreich GmbH	Robert Koch Institute	?
EPI_ISL_2109581	Germany/HH-RKI-I-124734/2021	2021-04-23	Europe	Germany	Sonic - Labor Dr. von Froreich GmbH	Robert Koch Institute	?
EPI_ISL_2109596	Germany/HH-RKI-I-124752/2021	2021-04-23	Europe	Germany	Sonic - Labor Dr. von Froreich GmbH	Robert Koch Institute	?
EPI_ISL_2109606	Germany/HH-RKI-I-124763/2021	2021-04-23	Europe	Germany	Sonic - Labor Dr. von Froreich GmbH	Robert Koch Institute	?
EPI_ISL_2109609	Germany/HH-RKI-I-124766/2021	2021-04-23	Europe	Germany	Sonic - Labor Dr. von Froreich GmbH	Robert Koch Institute	?
EPI_ISL_2109610	Germany/HH-RKI-I-124767/2021	2021-04-23	Europe	Germany	Sonic - Labor Dr. von Froreich GmbH	Robert Koch Institute	?
EPI_ISL_2109612	Germany/HH-RKI-I-124769/2021	2021-04-23	Europe	Germany	Sonic - Labor Dr. von Froreich GmbH	Robert Koch Institute	?
EPI_ISL_2109615	Germany/HH-RKI-I-124772/2021	2021-04-23	Europe	Germany	Sonic - Labor Dr. von Froreich GmbH	Robert Koch Institute	?
EPI_ISL_2109623	Germany/HH-RKI-I-124780/2021	2021-04-23	Europe	Germany	Sonic - Labor Dr. von Froreich GmbH	Robert Koch Institute	?
EPI_ISL_2109629	Germany/HH-RKI-I-124788/2021	2021-04-23	Europe	Germany	Sonic - Labor Dr. von Froreich GmbH	Robert Koch Institute	?
EPI_ISL_2109642	Germany/HH-RKI-I-124802/2021	2021-04-23	Europe	Germany	Sonic - Labor Dr. von Froreich GmbH	Robert Koch Institute	?
EPI_ISL_2109643	Germany/HH-RKI-I-124803/2021	2021-04-23	Europe	Germany	Sonic - Labor Dr. von Froreich GmbH	Robert Koch Institute	?
EPI_ISL_2109648	Germany/HH-RKI-I-124808/2021	2021-04-23	Europe	Germany	Sonic - Labor Dr. von Froreich GmbH	Robert Koch Institute	?
EPI_ISL_2109651	Germany/HH-RKI-I-124811/2021	2021-04-23	Europe	Germany	Sonic - Labor Dr. von Froreich GmbH	Robert Koch Institute	?
EPI_ISL_2109657	Germany/HH-RKI-I-124819/2021	2021-04-23	Europe	Germany	Sonic - Labor Dr. von Froreich GmbH	Robert Koch Institute	?
EPI_ISL_2109666	Germany/HH-RKI-I-124828/2021	2021-04-23	Europe	Germany	Sonic - Labor Dr. von Froreich GmbH	Robert Koch Institute	?
EPI_ISL_2109690	Germany/HH-RKI-I-124842/2021	2021-04-23	Europe	Germany	Sonic - Labor Dr. von Froreich GmbH	Robert Koch Institute	?
EPI_ISL_2109693	Germany/HH-RKI-I-124844/2021	2021-04-23	Europe	Germany	Sonic - Labor Dr. von Froreich GmbH	Robert Koch Institute	?
EPI_ISL_2109718	Germany/HH-RKI-I-124862/2021	2021-04-23	Europe	Germany	Sonic - Labor Dr. von Froreich GmbH	Robert Koch Institute	?
EPI_ISL_2109722	Germany/HH-RKI-I-124867/2021	2021-04-23	Europe	Germany	Sonic - Labor Dr. von Froreich GmbH	Robert Koch Institute	?
EPI_ISL_2109723	Germany/HH-RKI-I-124868/2021	2021-04-23	Europe	Germany	Sonic - Labor Dr. von Froreich GmbH	Robert Koch Institute	?
EPI_ISL_2109724	Germany/HH-RKI-I-124869/2021	2021-04-23	Europe	Germany	Sonic - Labor Dr. von Froreich GmbH	Robert Koch Institute	?
EPI_ISL_2109726	Germany/HH-RKI-I-124871/2021	2021-04-23	Europe	Germany	Sonic - Labor Dr. von Froreich GmbH	Robert Koch Institute	?
EPI_ISL_2109730	Germany/HH-RKI-I-124876/2021	2021-04-23	Europe	Germany	Sonic - Labor Dr. von Froreich GmbH	Robert Koch Institute	?
EPI_ISL_2109736	Germany/HH-RKI-I-124882/2021	2021-04-23	Europe	Germany	Sonic - Labor Dr. von Froreich GmbH	Robert Koch Institute	?
EPI_ISL_2109744	Germany/HH-RKI-I-124891/2021	2021-04-23	Europe	Germany	Sonic - Labor Dr. von Froreich GmbH	Robert Koch Institute	?
EPI_ISL_2109749	Germany/HH-RKI-I-124899/2021	2021-04-23	Europe	Germany	Sonic - Labor Dr. von Froreich GmbH	Robert Koch Institute	?
EPI_ISL_2109750	Germany/HH-RKI-I-124900/2021	2021-04-23	Europe	Germany	Sonic - Labor Dr. von Froreich GmbH	Robert Koch Institute	?
EPI_ISL_2109753	Germany/HH-RKI-I-124904/2021	2021-04-23	Europe	Germany	Sonic - Labor Dr. von Froreich GmbH	Robert Koch Institute	?
EPI_ISL_2109756	Germany/HH-RKI-I-124909/2021	2021-04-23	Europe	Germany	Sonic - Labor Dr. von Froreich GmbH	Robert Koch Institute	?
EPI_ISL_2109758	Germany/HH-RKI-I-124911/2021	2021-04-23	Europe	Germany	Sonic - Labor Dr. von Froreich GmbH	Robert Koch Institute	?
EPI_ISL_2109763	Germany/HH-RKI-I-124917/2021	2021-04-23	Europe	Germany	Sonic - Labor Dr. von Froreich GmbH	Robert Koch Institute	?
EPI_ISL_2109768	Germany/HH-RKI-I-124923/2021	2021-04-23	Europe	Germany	Sonic - Labor Dr. von Froreich GmbH	Robert Koch Institute	?
EPI_ISL_2109774	Germany/HH-RKI-I-124930/2021	2021-04-23	Europe	Germany	Sonic - Labor Dr. von Froreich GmbH	Robert Koch Institute	?
EPI_ISL_2109777	Germany/HH-RKI-I-124933/2021	2021-04-23	Europe	Germany	Sonic - Labor Dr. von Froreich GmbH	Robert Koch Institute	?
EPI_ISL_2109780	Germany/HH-RKI-I-124936/2021	2021-04-23	Europe	Germany	Sonic - Labor Dr. von Froreich GmbH	Robert Koch Institute	?
EPI_ISL_2109787	Germany/HH-RKI-I-124944/2021	2021-04-23	Europe	Germany	Sonic - Labor Dr. von Froreich GmbH	Robert Koch Institute	?
EPI_ISL_2109791	Germany/HH-RKI-I-124948/2021	2021-04-23	Europe	Germany	Sonic - Labor Dr. von Froreich GmbH	Robert Koch Institute	?
EPI_ISL_2109797	Germany/HH-RKI-I-124954/2021	2021-04-23	Europe	Germany	Sonic - Labor Dr. von Froreich GmbH	Robert Koch Institute	?
EPI_ISL_2109810	Germany/HH-RKI-I-124969/2021	2021-04-23	Europe	Germany	Sonic - Labor Dr. von Froreich GmbH	Robert Koch Institute	?
EPI_ISL_2109814	Germany/HH-RKI-I-124973/2021	2021-04-23	Europe	Germany	Sonic - Labor Dr. von Froreich GmbH	Robert Koch Institute	?
EPI_ISL_2109815	Germany/HH-RKI-I-124974/2021	2021-04-23	Europe	Germany	Sonic - Labor Dr. von Froreich GmbH	Robert Koch Institute	?
EPI_ISL_2109817	Germany/HH-RKI-I-124977/2021	2021-04-23	Europe	Germany	Sonic - Labor Dr. von Froreich GmbH	Robert Koch Institute	?
EPI_ISL_2109824	Germany/HH-RKI-I-124984/2021	2021-04-23	Europe	Germany	Sonic - Labor Dr. von Froreich GmbH	Robert Koch Institute	?
EPI_ISL_2109829	Germany/HH-RKI-I-124990/2021	2021-04-23	Europe	Germany	Sonic - Labor Dr. von Froreich GmbH	Robert Koch Institute	?
EPI_ISL_2109830	Germany/HH-RKI-I-124991/2021	2021-04-23	Europe	Germany	Sonic - Labor Dr. von Froreich GmbH	Robert Koch Institute	?
EPI_ISL_2109833	Germany/HH-RKI-I-124994/2021	2021-04-23	Europe	Germany	Sonic - Labor Dr. von Froreich GmbH	Robert Koch Institute	?
EPI_ISL_2111220	Germany/HH-RKI-I-127039/2021	2021-04-28	Europe	Germany	MVZ Labor Dr. Fenner und Kollegen (Standort Hamburg)	Robert Koch Institute	?
EPI_ISL_2111221	Germany/HH-RKI-I-127040/2021	2021-04-27	Europe	Germany	MVZ Labor Dr. Fenner und Kollegen (Standort Hamburg)	Robert Koch Institute	?
EPI_ISL_2111224	Germany/HH-RKI-I-127043/2021	2021-04-27	Europe	Germany	MVZ Labor Dr. Fenner und Kollegen (Standort Hamburg)	Robert Koch Institute	?
EPI_ISL_2111225	Germany/HH-RKI-I-127044/2021	2021-04-28	Europe	Germany	MVZ Labor Dr. Fenner und Kollegen (Standort Hamburg)	Robert Koch Institute	?
EPI_ISL_2111226	Germany/HH-RKI-I-127045/2021	2021-04-28	Europe	Germany	MVZ Labor Dr. Fenner und Kollegen (Standort Hamburg)	Robert Koch Institute	?
EPI_ISL_2111227	Germany/HH-RKI-I-127046/2021	2021-04-28	Europe	Germany	MVZ Labor Dr. Fenner und Kollegen (Standort Hamburg)	Robert Koch Institute	?
EPI_ISL_2111229	Germany/HH-RKI-I-127048/2021	2021-04-28	Europe	Germany	MVZ Labor Dr. Fenner und Kollegen (Standort Hamburg)	Robert Koch Institute	?
EPI_ISL_2111231	Germany/HH-RKI-I-127050/2021	2021-04-25	Europe	Germany	MVZ Labor Dr. Fenner und Kollegen (Standort Hamburg)	Robert Koch Institute	?
EPI_ISL_2111234	Germany/HH-RKI-I-127053/2021	2021-04-27	Europe	Germany	MVZ Labor Dr. Fenner und Kollegen (Standort Hamburg)	Robert Koch Institute	?
EPI_ISL_2111236	Germany/HH-RKI-I-127055/2021	2021-04-27	Europe	Germany	MVZ Labor Dr. Fenner und Kollegen (Standort Hamburg)	Robert Koch Institute	?
EPI_ISL_2111237	Germany/HH-RKI-I-127056/2021	2021-04-28	Europe	Germany	MVZ Labor Dr. Fenner und Kollegen (Standort Hamburg)	Robert Koch Institute	?
EPI_ISL_2111238	Germany/HH-RKI-I-127057/2021	2021-04-23	Europe	Germany	MVZ Labor Dr. Fenner und Kollegen (Standort Hamburg)	Robert Koch Institute	?
EPI_ISL_2111239	Germany/HH-RKI-I-127058/2021	2021-04-27	Europe	Germany	MVZ Labor Dr. Fenner und Kollegen (Standort Hamburg)	Robert Koch Institute	?
EPI_ISL_2111240	Germany/HH-RKI-I-127059/2021	2021-04-25	Europe	Germany	MVZ Labor Dr. Fenner und Kollegen (Standort Hamburg)	Robert Koch Institute	?
EPI_ISL_2111241	Germany/HH-RKI-I-127060/2021	2021-04-28	Europe	Germany	MVZ Labor Dr. Fenner und Kollegen (Standort Hamburg)	Robert Koch Institute	?
EPI_ISL_2111242	Germany/HH-RKI-I-127061/2021	2021-04-25	Europe	Germany	MVZ Labor Dr. Fenner und Kollegen (Standort Hamburg)	Robert Koch Institute	?
EPI_ISL_2111243	Germany/HH-RKI-I-127062/2021	2021-04-25	Europe	Germany	MVZ Labor Dr. Fenner und Kollegen (Standort Hamburg)	Robert Koch Institute	?
EPI_ISL_2111245	Germany/HH-RKI-I-127064/2021	2021-04-27	Europe	Germany	MVZ Labor Dr. Fenner und Kollegen (Standort Hamburg)	Robert Koch Institute	?
EPI_ISL_2111249	Germany/HH-RKI-I-127069/2021	2021-04-27	Europe	Germany	MVZ Labor Dr. Fenner und Kollegen (Standort Hamburg)	Robert Koch Institute	?
EPI_ISL_2111250	Germany/HH-RKI-I-127070/2021	2021-04-27	Europe	Germany	MVZ Labor Dr. Fenner und Kollegen (Standort Hamburg)	Robert Koch Institute	?
EPI_ISL_2111251	Germany/HH-RKI-I-127071/2021	2021-04-27	Europe	Germany	MVZ Labor Dr. Fenner und Kollegen (Standort Hamburg)	Robert Koch Institute	?
EPI_ISL_2111254	Germany/HH-RKI-I-127074/2021	2021-04-28	Europe	Germany	MVZ Labor Dr. Fenner und Kollegen (Standort Hamburg)	Robert Koch Institute	?
EPI_ISL_2111256	Germany/HH-RKI-I-127077/2021	2021-04-28	Europe	Germany	MVZ Labor Dr. Fenner und Kollegen (Standort Hamburg)	Robert Koch Institute	?
EPI_ISL_2111258	Germany/HH-RKI-I-127079/2021	2021-04-28	Europe	Germany	MVZ Labor Dr. Fenner und Kollegen (Standort Hamburg)	Robert Koch Institute	?
EPI_ISL_2111259	Germany/HH-RKI-I-127080/2021	2021-04-28	Europe	Germany	MVZ Labor Dr. Fenner und Kollegen (Standort Hamburg)	Robert Koch Institute	?
EPI_ISL_2111260	Germany/HH-RKI-I-127081/2021	2021-04-28	Europe	Germany	MVZ Labor Dr. Fenner und Kollegen (Standort Hamburg)	Robert Koch Institute	?
EPI_ISL_2111261	Germany/HH-RKI-I-127082/2021	2021-04-27	Europe	Germany	MVZ Labor Dr. Fenner und Kollegen (Standort Hamburg)	Robert Koch Institute	?
EPI_ISL_2111262	Germany/HH-RKI-I-127083/2021	2021-04-25	Europe	Germany	MVZ Labor Dr. Fenner und Kollegen (Standort Hamburg)	Robert Koch Institute	?
EPI_ISL_2111264	Germany/HH-RKI-I-127085/2021	2021-04-28	Europe	Germany	MVZ Labor Dr. Fenner und Kollegen (Standort Hamburg)	Robert Koch Institute	?
EPI_ISL_2111266	Germany/HH-RKI-I-127088/2021	2021-04-27	Europe	Germany	MVZ Labor Dr. Fenner und Kollegen (Standort Hamburg)	Robert Koch Institute	?
EPI_ISL_2111270	Germany/HH-RKI-I-127092/2021	2021-04-28	Europe	Germany	MVZ Labor Dr. Fenner und Kollegen (Standort Hamburg)	Robert Koch Institute	?
EPI_ISL_2111271	Germany/HH-RKI-I-127093/2021	2021-04-27	Europe	Germany	MVZ Labor Dr. Fenner und Kollegen (Standort Hamburg)	Robert Koch Institute	?
EPI_ISL_2111273	Germany/HH-RKI-I-127095/2021	2021-04-27	Europe	Germany	MVZ Labor Dr. Fenner und Kollegen (Standort Hamburg)	Robert Koch Institute	?
EPI_ISL_2111274	Germany/HH-RKI-I-127096/2021	2021-04-23	Europe	Germany	MVZ Labor Dr. Fenner und Kollegen (Standort Hamburg)	Robert Koch Institute	?
EPI_ISL_2111275	Germany/HH-RKI-I-127097/2021	2021-04-28	Europe	Germany	MVZ Labor Dr. Fenner und Kollegen (Standort Hamburg)	Robert Koch Institute	?
EPI_ISL_2111276	Germany/HH-RKI-I-127098/2021	2021-04-28	Europe	Germany	MVZ Labor Dr. Fenner und Kollegen (Standort Hamburg)	Robert Koch Institute	?
EPI_ISL_2111277	Germany/HH-RKI-I-127099/2021	2021-04-28	Europe	Germany	MVZ Labor Dr. Fenner und Kollegen (Standort Hamburg)	Robert Koch Institute	?
EPI_ISL_2111278	Germany/HH-RKI-I-127100/2021	2021-04-27	Europe	Germany	MVZ Labor Dr. Fenner und Kollegen (Standort Hamburg)	Robert Koch Institute	?
EPI_ISL_2114515	Germany/HH-RKI-I-131547/2021	2021-03-30	Europe	Germany	SYNLAB MVZ Hamburg	Robert Koch Institute	?
EPI_ISL_2114533	Germany/HH-RKI-I-131567/2021	2021-04-01	Europe	Germany	SYNLAB MVZ Hamburg	Robert Koch Institute	?
EPI_ISL_2114555	Germany/HH-RKI-I-131590/2021	2021-04-02	Europe	Germany	SYNLAB MVZ Hamburg	Robert Koch Institute	?
EPI_ISL_2114592	Germany/HH-RKI-I-131630/2021	2021-04-02	Europe	Germany	SYNLAB MVZ Hamburg	Robert Koch Institute	?
EPI_ISL_2114593	Germany/HH-RKI-I-131631/2021	2021-04-01	Europe	Germany	SYNLAB MVZ Hamburg	Robert Koch Institute	?
EPI_ISL_2114638	Germany/HH-RKI-I-131677/2021	2021-03-30	Europe	Germany	SYNLAB MVZ Hamburg	Robert Koch Institute	?
EPI_ISL_2114658	Germany/HH-RKI-I-131697/2021	2021-04-02	Europe	Germany	SYNLAB MVZ Hamburg	Robert Koch Institute	?
EPI_ISL_2114694	Germany/HH-RKI-I-131735/2021	2021-04-02	Europe	Germany	SYNLAB MVZ Hamburg	Robert Koch Institute	?
EPI_ISL_2114733	Germany/HH-RKI-I-131775/2021	2021-03-30	Europe	Germany	SYNLAB MVZ Hamburg	Robert Koch Institute	?
EPI_ISL_2114781	Germany/HH-RKI-I-131825/2021	2021-03-30	Europe	Germany	SYNLAB MVZ Hamburg	Robert Koch Institute	?
EPI_ISL_2114815	Germany/HH-RKI-I-131861/2021	2021-03-31	Europe	Germany	SYNLAB MVZ Hamburg	Robert Koch Institute	?
EPI_ISL_2114832	Germany/HH-RKI-I-131879/2021	2021-04-01	Europe	Germany	SYNLAB MVZ Hamburg	Robert Koch Institute	?
EPI_ISL_2114882	Germany/HH-RKI-I-131933/2021	2021-04-01	Europe	Germany	SYNLAB MVZ Hamburg	Robert Koch Institute	?
EPI_ISL_2114933	Germany/HH-RKI-I-131984/2021	2021-04-01	Europe	Germany	SYNLAB MVZ Hamburg	Robert Koch Institute	?
EPI_ISL_2114999	Germany/HH-RKI-I-132055/2021	2021-04-01	Europe	Germany	SYNLAB MVZ Hamburg	Robert Koch Institute	?
EPI_ISL_2115001	Germany/HH-RKI-I-132057/2021	2021-04-02	Europe	Germany	SYNLAB MVZ Hamburg	Robert Koch Institute	?
EPI_ISL_2115021	Germany/HH-RKI-I-132077/2021	2021-04-01	Europe	Germany	SYNLAB MVZ Hamburg	Robert Koch Institute	?
EPI_ISL_2115052	Germany/HH-RKI-I-132108/2021	2021-03-30	Europe	Germany	SYNLAB MVZ Hamburg	Robert Koch Institute	?
EPI_ISL_2115066	Germany/HH-RKI-I-132123/2021	2021-04-01	Europe	Germany	SYNLAB MVZ Hamburg	Robert Koch Institute	?
EPI_ISL_2115111	Germany/HH-RKI-I-132170/2021	2021-04-01	Europe	Germany	SYNLAB MVZ Hamburg	Robert Koch Institute	?
EPI_ISL_2119608	Germany/HH-RKI-I-136125/2021	2021-04-02	Europe	Germany	SYNLAB MVZ Hamburg	Robert Koch Institute	?
EPI_ISL_2119653	Germany/HH-RKI-I-136145/2021	2021-04-02	Europe	Germany	SYNLAB MVZ Hamburg	Robert Koch Institute	?
EPI_ISL_2119887	Germany/HH-RKI-I-136249/2021	2021-04-02	Europe	Germany	SYNLAB MVZ Hamburg	Robert Koch Institute	?
EPI_ISL_2120673	Germany/HH-RKI-I-137172/2021	2021-04-29	Europe	Germany	LabKom - Labor Hamburg-Lubeck	Robert Koch Institute	?
EPI_ISL_2120719	Germany/HH-RKI-I-137207/2021	2021-04-22	Europe	Germany	Sonic - Labor Lademannbogen MVZ GmbH	Robert Koch Institute	?
EPI_ISL_2121083	Germany/HH-RKI-I-137339/2021	2021-04-28	Europe	Germany	Sonic - Labor Lademannbogen MVZ GmbH	Robert Koch Institute	?
EPI_ISL_2121100	Germany/HH-RKI-I-137345/2021	2021-04-22	Europe	Germany	Sonic - Labor Lademannbogen MVZ GmbH	Robert Koch Institute	?
EPI_ISL_2121191	Germany/HH-RKI-I-137378/2021	2021-04-29	Europe	Germany	LabKom - Labor Hamburg-Lubeck	Robert Koch Institute	?
EPI_ISL_2121194	Germany/HH-RKI-I-137379/2021	2021-04-28	Europe	Germany	Sonic - Labor Lademannbogen MVZ GmbH	Robert Koch Institute	?
EPI_ISL_2121236	Germany/HH-RKI-I-137395/2021	2021-04-28	Europe	Germany	Sonic - Labor Lademannbogen MVZ GmbH	Robert Koch Institute	?
EPI_ISL_2121289	Germany/HH-RKI-I-137416/2021	2021-04-22	Europe	Germany	Sonic - Labor Lademannbogen MVZ GmbH	Robert Koch Institute	?
EPI_ISL_2121441	Germany/HH-RKI-I-137483/2021	2021-04-29	Europe	Germany	LabKom - Labor Hamburg-Lubeck	Robert Koch Institute	?
EPI_ISL_2122958	Germany/HH-RKI-I-138144/2021	2021-05-01	Europe	Germany	Labor Dr. Heidrich & Kollegen MVZ GmbH Hamburg	Robert Koch Institute	?
EPI_ISL_2122959	Germany/HH-RKI-I-138145/2021	2021-05-01	Europe	Germany	Labor Dr. Heidrich & Kollegen MVZ GmbH Hamburg	Robert Koch Institute	?
EPI_ISL_2122960	Germany/HH-RKI-I-138146/2021	2021-05-02	Europe	Germany	Labor Dr. Heidrich & Kollegen MVZ GmbH Hamburg	Robert Koch Institute	?
EPI_ISL_2122961	Germany/HH-RKI-I-138149/2021	2021-04-29	Europe	Germany	Labor Dr. Heidrich & Kollegen MVZ GmbH Hamburg	Robert Koch Institute	?
EPI_ISL_2122962	Germany/HH-RKI-I-138151/2021	2021-04-26	Europe	Germany	Labor Dr. Heidrich & Kollegen MVZ GmbH Hamburg	Robert Koch Institute	?
EPI_ISL_2122964	Germany/HH-RKI-I-138155/2021	2021-04-30	Europe	Germany	Labor Dr. Heidrich & Kollegen MVZ GmbH Hamburg	Robert Koch Institute	?
EPI_ISL_2122965	Germany/HH-RKI-I-138157/2021	2021-04-30	Europe	Germany	Labor Dr. Heidrich & Kollegen MVZ GmbH Hamburg	Robert Koch Institute	?
EPI_ISL_2122966	Germany/HH-RKI-I-138158/2021	2021-04-29	Europe	Germany	Labor Dr. Heidrich & Kollegen MVZ GmbH Hamburg	Robert Koch Institute	?
EPI_ISL_2122968	Germany/HH-RKI-I-138161/2021	2021-04-30	Europe	Germany	Labor Dr. Heidrich & Kollegen MVZ GmbH Hamburg	Robert Koch Institute	?
EPI_ISL_2122969	Germany/HH-RKI-I-138162/2021	2021-04-29	Europe	Germany	Labor Dr. Heidrich & Kollegen MVZ GmbH Hamburg	Robert Koch Institute	?
EPI_ISL_2122970	Germany/HH-RKI-I-138163/2021	2021-05-01	Europe	Germany	Labor Dr. Heidrich & Kollegen MVZ GmbH Hamburg	Robert Koch Institute	?
EPI_ISL_2122974	Germany/HH-RKI-I-138169/2021	2021-04-30	Europe	Germany	Labor Dr. Heidrich & Kollegen MVZ GmbH Hamburg	Robert Koch Institute	?
EPI_ISL_2122975	Germany/HH-RKI-I-138170/2021	2021-04-27	Europe	Germany	Labor Dr. Heidrich & Kollegen MVZ GmbH Hamburg	Robert Koch Institute	?
EPI_ISL_2122976	Germany/HH-RKI-I-138172/2021	2021-04-27	Europe	Germany	Labor Dr. Heidrich & Kollegen MVZ GmbH Hamburg	Robert Koch Institute	?
EPI_ISL_2122977	Germany/HH-RKI-I-138176/2021	2021-04-30	Europe	Germany	Labor Dr. Heidrich & Kollegen MVZ GmbH Hamburg	Robert Koch Institute	?
EPI_ISL_2122978	Germany/HH-RKI-I-138177/2021	2021-04-30	Europe	Germany	Labor Dr. Heidrich & Kollegen MVZ GmbH Hamburg	Robert Koch Institute	?
EPI_ISL_2122980	Germany/HH-RKI-I-138179/2021	2021-04-30	Europe	Germany	Labor Dr. Heidrich & Kollegen MVZ GmbH Hamburg	Robert Koch Institute	?
EPI_ISL_2122981	Germany/HH-RKI-I-138180/2021	2021-04-27	Europe	Germany	Labor Dr. Heidrich & Kollegen MVZ GmbH Hamburg	Robert Koch Institute	?
EPI_ISL_2122982	Germany/HH-RKI-I-138182/2021	2021-04-30	Europe	Germany	Labor Dr. Heidrich & Kollegen MVZ GmbH Hamburg	Robert Koch Institute	?
EPI_ISL_2122983	Germany/HH-RKI-I-138183/2021	2021-04-29	Europe	Germany	Labor Dr. Heidrich & Kollegen MVZ GmbH Hamburg	Robert Koch Institute	?
EPI_ISL_2122984	Germany/HH-RKI-I-138185/2021	2021-05-01	Europe	Germany	Labor Dr. Heidrich & Kollegen MVZ GmbH Hamburg	Robert Koch Institute	?
EPI_ISL_2122985	Germany/HH-RKI-I-138186/2021	2021-04-30	Europe	Germany	Labor Dr. Heidrich & Kollegen MVZ GmbH Hamburg	Robert Koch Institute	?
EPI_ISL_2122986	Germany/HH-RKI-I-138190/2021	2021-04-30	Europe	Germany	Labor Dr. Heidrich & Kollegen MVZ GmbH Hamburg	Robert Koch Institute	?
EPI_ISL_2122989	Germany/HH-RKI-I-138193/2021	2021-04-30	Europe	Germany	Labor Dr. Heidrich & Kollegen MVZ GmbH Hamburg	Robert Koch Institute	?
EPI_ISL_2122991	Germany/HH-RKI-I-138196/2021	2021-04-30	Europe	Germany	Labor Dr. Heidrich & Kollegen MVZ GmbH Hamburg	Robert Koch Institute	?
EPI_ISL_2122992	Germany/HH-RKI-I-138200/2021	2021-05-01	Europe	Germany	Labor Dr. Heidrich & Kollegen MVZ GmbH Hamburg	Robert Koch Institute	?
EPI_ISL_2122994	Germany/HH-RKI-I-138203/2021	2021-05-01	Europe	Germany	Labor Dr. Heidrich & Kollegen MVZ GmbH Hamburg	Robert Koch Institute	?
EPI_ISL_2122995	Germany/HH-RKI-I-138204/2021	2021-04-29	Europe	Germany	Labor Dr. Heidrich & Kollegen MVZ GmbH Hamburg	Robert Koch Institute	?
EPI_ISL_2122996	Germany/HH-RKI-I-138205/2021	2021-05-01	Europe	Germany	Labor Dr. Heidrich & Kollegen MVZ GmbH Hamburg	Robert Koch Institute	?
EPI_ISL_2125139	Germany/HH-RKI-I-141463/2021	2021-04-30	Europe	Germany	Sonic - Labor Dr. von Froreich GmbH	Robert Koch Institute	?
EPI_ISL_2125142	Germany/HH-RKI-I-141466/2021	2021-04-30	Europe	Germany	Sonic - Labor Dr. von Froreich GmbH	Robert Koch Institute	?
EPI_ISL_2125143	Germany/HH-RKI-I-141467/2021	2021-04-30	Europe	Germany	Sonic - Labor Dr. von Froreich GmbH	Robert Koch Institute	?
EPI_ISL_2125148	Germany/HH-RKI-I-141473/2021	2021-04-30	Europe	Germany	Sonic - Labor Dr. von Froreich GmbH	Robert Koch Institute	?
EPI_ISL_2125151	Germany/HH-RKI-I-141477/2021	2021-04-30	Europe	Germany	Sonic - Labor Dr. von Froreich GmbH	Robert Koch Institute	?
EPI_ISL_2125154	Germany/HH-RKI-I-141480/2021	2021-04-30	Europe	Germany	Sonic - Labor Dr. von Froreich GmbH	Robert Koch Institute	?
EPI_ISL_2125159	Germany/HH-RKI-I-141486/2021	2021-04-30	Europe	Germany	Sonic - Labor Dr. von Froreich GmbH	Robert Koch Institute	?
EPI_ISL_2125161	Germany/HH-RKI-I-141488/2021	2021-04-30	Europe	Germany	Sonic - Labor Dr. von Froreich GmbH	Robert Koch Institute	?
EPI_ISL_2125170	Germany/HH-RKI-I-141499/2021	2021-04-30	Europe	Germany	Sonic - Labor Lademannbogen MVZ GmbH	Robert Koch Institute	?
EPI_ISL_2125171	Germany/HH-RKI-I-141500/2021	2021-04-30	Europe	Germany	Sonic - Labor Dr. von Froreich GmbH	Robert Koch Institute	?
EPI_ISL_2125174	Germany/HH-RKI-I-141504/2021	2021-04-30	Europe	Germany	Sonic - Labor Dr. von Froreich GmbH	Robert Koch Institute	?
EPI_ISL_2125178	Germany/HH-RKI-I-141509/2021	2021-04-30	Europe	Germany	Sonic - Labor Dr. von Froreich GmbH	Robert Koch Institute	?
EPI_ISL_2125183	Germany/HH-RKI-I-141514/2021	2021-04-30	Europe	Germany	Sonic - Labor Lademannbogen MVZ GmbH	Robert Koch Institute	?
EPI_ISL_2125187	Germany/HH-RKI-I-141518/2021	2021-04-30	Europe	Germany	Sonic - Labor Dr. von Froreich GmbH	Robert Koch Institute	?
EPI_ISL_2125189	Germany/HH-RKI-I-141521/2021	2021-04-30	Europe	Germany	Sonic - Labor Dr. von Froreich GmbH	Robert Koch Institute	?
EPI_ISL_2125193	Germany/HH-RKI-I-141525/2021	2021-04-30	Europe	Germany	Sonic - Labor Dr. von Froreich GmbH	Robert Koch Institute	?
EPI_ISL_2125199	Germany/HH-RKI-I-141532/2021	2021-04-30	Europe	Germany	Sonic - Labor Dr. von Froreich GmbH	Robert Koch Institute	?
EPI_ISL_2125202	Germany/HH-RKI-I-141535/2021	2021-04-30	Europe	Germany	Sonic - Labor Dr. von Froreich GmbH	Robert Koch Institute	?
EPI_ISL_2125208	Germany/HH-RKI-I-141543/2021	2021-04-30	Europe	Germany	Sonic - Labor Dr. von Froreich GmbH	Robert Koch Institute	?
EPI_ISL_2125211	Germany/HH-RKI-I-141547/2021	2021-04-30	Europe	Germany	Sonic - Labor Dr. von Froreich GmbH	Robert Koch Institute	?
EPI_ISL_2125215	Germany/HH-RKI-I-141552/2021	2021-04-30	Europe	Germany	Sonic - Labor Dr. von Froreich GmbH	Robert Koch Institute	?
EPI_ISL_2125219	Germany/HH-RKI-I-141556/2021	2021-04-30	Europe	Germany	Sonic - Labor Dr. von Froreich GmbH	Robert Koch Institute	?
EPI_ISL_2125221	Germany/HH-RKI-I-141558/2021	2021-04-21	Europe	Germany	Sonic - Labor Dr. von Froreich GmbH	Robert Koch Institute	?
EPI_ISL_2125223	Germany/HH-RKI-I-141560/2021	2021-04-30	Europe	Germany	Sonic - Labor Dr. von Froreich GmbH	Robert Koch Institute	?
EPI_ISL_2125224	Germany/HH-RKI-I-141561/2021	2021-04-30	Europe	Germany	Sonic - Labor Dr. von Froreich GmbH	Robert Koch Institute	?
EPI_ISL_2125228	Germany/HH-RKI-I-141567/2021	2021-04-30	Europe	Germany	Sonic - Labor Dr. von Froreich GmbH	Robert Koch Institute	?
EPI_ISL_2125229	Germany/HH-RKI-I-141568/2021	2021-04-30	Europe	Germany	Sonic - Labor Dr. von Froreich GmbH	Robert Koch Institute	?
EPI_ISL_2125230	Germany/HH-RKI-I-141569/2021	2021-04-30	Europe	Germany	Sonic - Labor Dr. von Froreich GmbH	Robert Koch Institute	?
EPI_ISL_2125233	Germany/HH-RKI-I-141573/2021	2021-04-30	Europe	Germany	Sonic - Labor Dr. von Froreich GmbH	Robert Koch Institute	?
EPI_ISL_2125235	Germany/HH-RKI-I-141575/2021	2021-04-30	Europe	Germany	Sonic - Labor Dr. von Froreich GmbH	Robert Koch Institute	?
EPI_ISL_2125242	Germany/HH-RKI-I-141584/2021	2021-04-30	Europe	Germany	Sonic - Labor Dr. von Froreich GmbH	Robert Koch Institute	?
EPI_ISL_2125244	Germany/HH-RKI-I-141586/2021	2021-04-30	Europe	Germany	Sonic - Labor Dr. von Froreich GmbH	Robert Koch Institute	?
EPI_ISL_2125249	Germany/HH-RKI-I-141591/2021	2021-04-30	Europe	Germany	Sonic - Labor Lademannbogen MVZ GmbH	Robert Koch Institute	?
EPI_ISL_2125251	Germany/HH-RKI-I-141594/2021	2021-04-30	Europe	Germany	Sonic - Labor Dr. von Froreich GmbH	Robert Koch Institute	?
EPI_ISL_2125254	Germany/HH-RKI-I-141597/2021	2021-04-30	Europe	Germany	Sonic - Labor Dr. von Froreich GmbH	Robert Koch Institute	?
EPI_ISL_2125255	Germany/HH-RKI-I-141599/2021	2021-04-30	Europe	Germany	Sonic - Labor Lademannbogen MVZ GmbH	Robert Koch Institute	?
EPI_ISL_2125260	Germany/HH-RKI-I-141604/2021	2021-04-30	Europe	Germany	Sonic - Labor Dr. von Froreich GmbH	Robert Koch Institute	?
EPI_ISL_2125261	Germany/HH-RKI-I-141605/2021	2021-04-30	Europe	Germany	Sonic - Labor Lademannbogen MVZ GmbH	Robert Koch Institute	?
EPI_ISL_2125265	Germany/HH-RKI-I-141609/2021	2021-04-30	Europe	Germany	Sonic - Labor Lademannbogen MVZ GmbH	Robert Koch Institute	?
EPI_ISL_2125268	Germany/HH-RKI-I-141612/2021	2021-04-22	Europe	Germany	Sonic - Labor Dr. von Froreich GmbH	Robert Koch Institute	?
EPI_ISL_2125270	Germany/HH-RKI-I-141614/2021	2021-04-30	Europe	Germany	Sonic - Labor Dr. von Froreich GmbH	Robert Koch Institute	?
EPI_ISL_2125276	Germany/HH-RKI-I-141623/2021	2021-04-30	Europe	Germany	Sonic - Labor Lademannbogen MVZ GmbH	Robert Koch Institute	?
EPI_ISL_2125277	Germany/HH-RKI-I-141624/2021	2021-04-30	Europe	Germany	Sonic - Labor Dr. von Froreich GmbH	Robert Koch Institute	?
EPI_ISL_2125279	Germany/HH-RKI-I-141626/2021	2021-04-30	Europe	Germany	Sonic - Labor Dr. von Froreich GmbH	Robert Koch Institute	?
EPI_ISL_2125285	Germany/HH-RKI-I-141634/2021	2021-04-30	Europe	Germany	Sonic - Labor Dr. von Froreich GmbH	Robert Koch Institute	?
EPI_ISL_2125287	Germany/HH-RKI-I-141636/2021	2021-04-30	Europe	Germany	Sonic - Labor Dr. von Froreich GmbH	Robert Koch Institute	?
EPI_ISL_2125289	Germany/HH-RKI-I-141639/2021	2021-04-30	Europe	Germany	Sonic - Labor Dr. von Froreich GmbH	Robert Koch Institute	?
EPI_ISL_2125291	Germany/HH-RKI-I-141641/2021	2021-04-30	Europe	Germany	Sonic - Labor Dr. von Froreich GmbH	Robert Koch Institute	?
EPI_ISL_2125306	Germany/HH-RKI-I-141656/2021	2021-04-30	Europe	Germany	Sonic - Labor Dr. von Froreich GmbH	Robert Koch Institute	?
EPI_ISL_2125307	Germany/HH-RKI-I-141657/2021	2021-04-30	Europe	Germany	Sonic - Labor Dr. von Froreich GmbH	Robert Koch Institute	?
EPI_ISL_2125309	Germany/HH-RKI-I-141659/2021	2021-04-30	Europe	Germany	Sonic - Labor Dr. von Froreich GmbH	Robert Koch Institute	?
EPI_ISL_2125311	Germany/HH-RKI-I-141661/2021	2021-04-30	Europe	Germany	Sonic - Labor Lademannbogen MVZ GmbH	Robert Koch Institute	?
EPI_ISL_2125314	Germany/HH-RKI-I-141664/2021	2021-04-30	Europe	Germany	Sonic - Labor Dr. von Froreich GmbH	Robert Koch Institute	?
EPI_ISL_2125319	Germany/HH-RKI-I-141670/2021	2021-04-30	Europe	Germany	Sonic - Labor Lademannbogen MVZ GmbH	Robert Koch Institute	?
EPI_ISL_2125320	Germany/HH-RKI-I-141671/2021	2021-04-30	Europe	Germany	Sonic - Labor Dr. von Froreich GmbH	Robert Koch Institute	?
EPI_ISL_2125322	Germany/HH-RKI-I-141674/2021	2021-04-30	Europe	Germany	Sonic - Labor Dr. von Froreich GmbH	Robert Koch Institute	?
EPI_ISL_2125323	Germany/HH-RKI-I-141675/2021	2021-04-30	Europe	Germany	Sonic - Labor Dr. von Froreich GmbH	Robert Koch Institute	?
EPI_ISL_2125326	Germany/HH-RKI-I-141680/2021	2021-04-29	Europe	Germany	LabKom - Labor Hamburg-Lubeck	Robert Koch Institute	?
EPI_ISL_2125327	Germany/HH-RKI-I-141681/2021	2021-04-30	Europe	Germany	Sonic - Labor Dr. von Froreich GmbH	Robert Koch Institute	?
EPI_ISL_2125335	Germany/HH-RKI-I-141691/2021	2021-04-30	Europe	Germany	Sonic - Labor Dr. von Froreich GmbH	Robert Koch Institute	?
EPI_ISL_2125336	Germany/HH-RKI-I-141692/2021	2021-04-30	Europe	Germany	Sonic - Labor Dr. von Froreich GmbH	Robert Koch Institute	?
EPI_ISL_2125339	Germany/HH-RKI-I-141695/2021	2021-04-30	Europe	Germany	Sonic - Labor Dr. von Froreich GmbH	Robert Koch Institute	?
EPI_ISL_2125342	Germany/HH-RKI-I-141701/2021	2021-04-30	Europe	Germany	Sonic - Labor Dr. von Froreich GmbH	Robert Koch Institute	?
EPI_ISL_2125344	Germany/HH-RKI-I-141703/2021	2021-04-30	Europe	Germany	Sonic - Labor Dr. von Froreich GmbH	Robert Koch Institute	?
EPI_ISL_2125348	Germany/HH-RKI-I-141707/2021	2021-04-30	Europe	Germany	Sonic - Labor Dr. von Froreich GmbH	Robert Koch Institute	?
EPI_ISL_2125350	Germany/HH-RKI-I-141709/2021	2021-04-30	Europe	Germany	Sonic - Labor Dr. von Froreich GmbH	Robert Koch Institute	?
EPI_ISL_2125353	Germany/HH-RKI-I-141712/2021	2021-04-30	Europe	Germany	Sonic - Labor Dr. von Froreich GmbH	Robert Koch Institute	?
EPI_ISL_2125354	Germany/HH-RKI-I-141713/2021	2021-04-30	Europe	Germany	Sonic - Labor Dr. von Froreich GmbH	Robert Koch Institute	?
EPI_ISL_2125371	Germany/HH-RKI-I-141731/2021	2021-04-30	Europe	Germany	Sonic - Labor Dr. von Froreich GmbH	Robert Koch Institute	?
EPI_ISL_2125374	Germany/HH-RKI-I-141735/2021	2021-04-30	Europe	Germany	Sonic - Labor Dr. von Froreich GmbH	Robert Koch Institute	?
EPI_ISL_2125377	Germany/HH-RKI-I-141738/2021	2021-04-30	Europe	Germany	Sonic - Labor Dr. von Froreich GmbH	Robert Koch Institute	?
EPI_ISL_2125379	Germany/HH-RKI-I-141740/2021	2021-04-30	Europe	Germany	Sonic - Labor Dr. von Froreich GmbH	Robert Koch Institute	?
EPI_ISL_2125383	Germany/HH-RKI-I-141744/2021	2021-04-30	Europe	Germany	Sonic - Labor Dr. von Froreich GmbH	Robert Koch Institute	?
EPI_ISL_2125392	Germany/HH-RKI-I-141754/2021	2021-04-30	Europe	Germany	Sonic - Labor Dr. von Froreich GmbH	Robert Koch Institute	?
EPI_ISL_2125395	Germany/HH-RKI-I-141758/2021	2021-04-30	Europe	Germany	Sonic - Labor Dr. von Froreich GmbH	Robert Koch Institute	?
EPI_ISL_2125398	Germany/HH-RKI-I-141761/2021	2021-04-30	Europe	Germany	Sonic - Labor Dr. von Froreich GmbH	Robert Koch Institute	?
EPI_ISL_2125400	Germany/HH-RKI-I-141764/2021	2021-04-30	Europe	Germany	Sonic - Labor Dr. von Froreich GmbH	Robert Koch Institute	?
EPI_ISL_2125403	Germany/HH-RKI-I-141767/2021	2021-04-30	Europe	Germany	Sonic - Labor Dr. von Froreich GmbH	Robert Koch Institute	?
EPI_ISL_2125406	Germany/HH-RKI-I-141770/2021	2021-04-30	Europe	Germany	Sonic - Labor Dr. von Froreich GmbH	Robert Koch Institute	?
EPI_ISL_2125409	Germany/HH-RKI-I-141773/2021	2021-04-28	Europe	Germany	Sonic - Labor Lademannbogen MVZ GmbH	Robert Koch Institute	?
EPI_ISL_2125427	Germany/HH-RKI-I-141783/2021	2021-04-30	Europe	Germany	Sonic - Labor Dr. von Froreich GmbH	Robert Koch Institute	?
EPI_ISL_2125429	Germany/HH-RKI-I-141784/2021	2021-04-30	Europe	Germany	Sonic - Labor Dr. von Froreich GmbH	Robert Koch Institute	?
EPI_ISL_2125435	Germany/HH-RKI-I-141787/2021	2021-04-30	Europe	Germany	Sonic - Labor Dr. von Froreich GmbH	Robert Koch Institute	?
EPI_ISL_2125448	Germany/HH-RKI-I-141794/2021	2021-04-30	Europe	Germany	Sonic - Labor Dr. von Froreich GmbH	Robert Koch Institute	?
EPI_ISL_2125453	Germany/HH-RKI-I-141797/2021	2021-04-30	Europe	Germany	Sonic - Labor Dr. von Froreich GmbH	Robert Koch Institute	?
EPI_ISL_2125454	Germany/HH-RKI-I-141798/2021	2021-04-30	Europe	Germany	Sonic - Labor Dr. von Froreich GmbH	Robert Koch Institute	?
EPI_ISL_2125457	Germany/HH-RKI-I-141800/2021	2021-04-30	Europe	Germany	Sonic - Labor Dr. von Froreich GmbH	Robert Koch Institute	?
EPI_ISL_2125460	Germany/HH-RKI-I-141801/2021	2021-04-30	Europe	Germany	Sonic - Labor Dr. von Froreich GmbH	Robert Koch Institute	?
EPI_ISL_2127101	Germany/HH-RKI-I-142799/2021	2021-05-03	Europe	Germany	MVZ Labor Dr. Fenner und Kollegen (Standort Hamburg)	Robert Koch Institute	?
EPI_ISL_2127110	Germany/HH-RKI-I-142803/2021	2021-05-03	Europe	Germany	MVZ Labor Dr. Fenner und Kollegen (Standort Hamburg)	Robert Koch Institute	?
EPI_ISL_2127112	Germany/HH-RKI-I-142804/2021	2021-05-05	Europe	Germany	MVZ Labor Dr. Fenner und Kollegen (Standort Hamburg)	Robert Koch Institute	?
EPI_ISL_2127121	Germany/HH-RKI-I-142807/2021	2021-05-05	Europe	Germany	MVZ Labor Dr. Fenner und Kollegen (Standort Hamburg)	Robert Koch Institute	?
EPI_ISL_2127129	Germany/HH-RKI-I-142811/2021	2021-05-03	Europe	Germany	MVZ Labor Dr. Fenner und Kollegen (Standort Hamburg)	Robert Koch Institute	?
EPI_ISL_2127136	Germany/HH-RKI-I-142815/2021	2021-05-03	Europe	Germany	MVZ Labor Dr. Fenner und Kollegen (Standort Hamburg)	Robert Koch Institute	?
EPI_ISL_2127138	Germany/HH-RKI-I-142816/2021	2021-05-05	Europe	Germany	MVZ Labor Dr. Fenner und Kollegen (Standort Hamburg)	Robert Koch Institute	?
EPI_ISL_2127150	Germany/HH-RKI-I-142821/2021	2021-05-05	Europe	Germany	MVZ Labor Dr. Fenner und Kollegen (Standort Hamburg)	Robert Koch Institute	?
EPI_ISL_2127170	Germany/HH-RKI-I-142830/2021	2021-05-02	Europe	Germany	MVZ Labor Dr. Fenner und Kollegen (Standort Hamburg)	Robert Koch Institute	?
EPI_ISL_2127176	Germany/HH-RKI-I-142833/2021	2021-05-05	Europe	Germany	MVZ Labor Dr. Fenner und Kollegen (Standort Hamburg)	Robert Koch Institute	?
EPI_ISL_2127178	Germany/HH-RKI-I-142834/2021	2021-05-05	Europe	Germany	MVZ Labor Dr. Fenner und Kollegen (Standort Hamburg)	Robert Koch Institute	?
EPI_ISL_2127182	Germany/HH-RKI-I-142836/2021	2021-05-05	Europe	Germany	MVZ Labor Dr. Fenner und Kollegen (Standort Hamburg)	Robert Koch Institute	?
EPI_ISL_2127207	Germany/HH-RKI-I-142848/2021	2021-05-03	Europe	Germany	MVZ Labor Dr. Fenner und Kollegen (Standort Hamburg)	Robert Koch Institute	?
EPI_ISL_2127209	Germany/HH-RKI-I-142849/2021	2021-05-03	Europe	Germany	MVZ Labor Dr. Fenner und Kollegen (Standort Hamburg)	Robert Koch Institute	?
EPI_ISL_2127213	Germany/HH-RKI-I-142851/2021	2021-05-05	Europe	Germany	MVZ Labor Dr. Fenner und Kollegen (Standort Hamburg)	Robert Koch Institute	?
EPI_ISL_2127216	Germany/HH-RKI-I-142853/2021	2021-05-05	Europe	Germany	MVZ Labor Dr. Fenner und Kollegen (Standort Hamburg)	Robert Koch Institute	?
EPI_ISL_2128694	Germany/HH-RKI-I-144357/2021	2021-04-01	Europe	Germany	SYNLAB MVZ Hamburg	Robert Koch Institute	?
EPI_ISL_2128703	Germany/HH-RKI-I-144366/2021	2021-04-01	Europe	Germany	SYNLAB MVZ Hamburg	Robert Koch Institute	?
EPI_ISL_2128704	Germany/HH-RKI-I-144367/2021	2021-04-01	Europe	Germany	SYNLAB MVZ Hamburg	Robert Koch Institute	?
EPI_ISL_2128705	Germany/HH-RKI-I-144368/2021	2021-04-01	Europe	Germany	SYNLAB MVZ Hamburg	Robert Koch Institute	?
EPI_ISL_2128749	Germany/HH-RKI-I-144412/2021	2021-04-01	Europe	Germany	SYNLAB MVZ Hamburg	Robert Koch Institute	?
EPI_ISL_2128751	Germany/HH-RKI-I-144415/2021	2021-04-01	Europe	Germany	SYNLAB MVZ Hamburg	Robert Koch Institute	?
EPI_ISL_2128787	Germany/HH-RKI-I-144456/2021	2021-04-01	Europe	Germany	SYNLAB MVZ Hamburg	Robert Koch Institute	?
EPI_ISL_2129681	Germany/HH-RKI-I-145413/2021	2021-05-06	Europe	Germany	Labor Dr. Heidrich & Kollegen MVZ GmbH Hamburg	Robert Koch Institute	?
EPI_ISL_2129682	Germany/HH-RKI-I-145414/2021	2021-05-09	Europe	Germany	Labor Dr. Heidrich & Kollegen MVZ GmbH Hamburg	Robert Koch Institute	?
EPI_ISL_2129683	Germany/HH-RKI-I-145415/2021	2021-05-06	Europe	Germany	Labor Dr. Heidrich & Kollegen MVZ GmbH Hamburg	Robert Koch Institute	?
EPI_ISL_2129684	Germany/HH-RKI-I-145416/2021	2021-05-07	Europe	Germany	Labor Dr. Heidrich & Kollegen MVZ GmbH Hamburg	Robert Koch Institute	?
EPI_ISL_2129685	Germany/HH-RKI-I-145417/2021	2021-05-07	Europe	Germany	Labor Dr. Heidrich & Kollegen MVZ GmbH Hamburg	Robert Koch Institute	?
EPI_ISL_2129687	Germany/HH-RKI-I-145419/2021	2021-05-08	Europe	Germany	Labor Dr. Heidrich & Kollegen MVZ GmbH Hamburg	Robert Koch Institute	?
EPI_ISL_2129688	Germany/HH-RKI-I-145421/2021	2021-05-09	Europe	Germany	Labor Dr. Heidrich & Kollegen MVZ GmbH Hamburg	Robert Koch Institute	?
EPI_ISL_2129689	Germany/HH-RKI-I-145423/2021	2021-05-09	Europe	Germany	Labor Dr. Heidrich & Kollegen MVZ GmbH Hamburg	Robert Koch Institute	?
EPI_ISL_2129694	Germany/HH-RKI-I-145431/2021	2021-05-05	Europe	Germany	Labor Dr. Heidrich & Kollegen MVZ GmbH Hamburg	Robert Koch Institute	?
EPI_ISL_2129695	Germany/HH-RKI-I-145432/2021	2021-05-09	Europe	Germany	Labor Dr. Heidrich & Kollegen MVZ GmbH Hamburg	Robert Koch Institute	?
EPI_ISL_2129696	Germany/HH-RKI-I-145433/2021	2021-05-03	Europe	Germany	Labor Dr. Heidrich & Kollegen MVZ GmbH Hamburg	Robert Koch Institute	?
EPI_ISL_2129698	Germany/HH-RKI-I-145435/2021	2021-05-03	Europe	Germany	Labor Dr. Heidrich & Kollegen MVZ GmbH Hamburg	Robert Koch Institute	?
EPI_ISL_2129699	Germany/HH-RKI-I-145436/2021	2021-05-03	Europe	Germany	Labor Dr. Heidrich & Kollegen MVZ GmbH Hamburg	Robert Koch Institute	?
EPI_ISL_2129700	Germany/HH-RKI-I-145439/2021	2021-05-05	Europe	Germany	Labor Dr. Heidrich & Kollegen MVZ GmbH Hamburg	Robert Koch Institute	?
EPI_ISL_2129701	Germany/HH-RKI-I-145440/2021	2021-05-06	Europe	Germany	Labor Dr. Heidrich & Kollegen MVZ GmbH Hamburg	Robert Koch Institute	?
EPI_ISL_2129702	Germany/HH-RKI-I-145441/2021	2021-05-05	Europe	Germany	Labor Dr. Heidrich & Kollegen MVZ GmbH Hamburg	Robert Koch Institute	?
EPI_ISL_2129703	Germany/HH-RKI-I-145443/2021	2021-05-04	Europe	Germany	Labor Dr. Heidrich & Kollegen MVZ GmbH Hamburg	Robert Koch Institute	?
EPI_ISL_2129704	Germany/HH-RKI-I-145447/2021	2021-05-07	Europe	Germany	Labor Dr. Heidrich & Kollegen MVZ GmbH Hamburg	Robert Koch Institute	?
EPI_ISL_2129705	Germany/HH-RKI-I-145448/2021	2021-05-07	Europe	Germany	Labor Dr. Heidrich & Kollegen MVZ GmbH Hamburg	Robert Koch Institute	?
EPI_ISL_2129706	Germany/HH-RKI-I-145449/2021	2021-05-03	Europe	Germany	Labor Dr. Heidrich & Kollegen MVZ GmbH Hamburg	Robert Koch Institute	?
EPI_ISL_2129707	Germany/HH-RKI-I-145450/2021	2021-05-06	Europe	Germany	Labor Dr. Heidrich & Kollegen MVZ GmbH Hamburg	Robert Koch Institute	?
EPI_ISL_2129708	Germany/HH-RKI-I-145451/2021	2021-05-09	Europe	Germany	Labor Dr. Heidrich & Kollegen MVZ GmbH Hamburg	Robert Koch Institute	?
EPI_ISL_2129710	Germany/HH-RKI-I-145453/2021	2021-05-06	Europe	Germany	Labor Dr. Heidrich & Kollegen MVZ GmbH Hamburg	Robert Koch Institute	?
EPI_ISL_2129711	Germany/HH-RKI-I-145457/2021	2021-05-05	Europe	Germany	Labor Dr. Heidrich & Kollegen MVZ GmbH Hamburg	Robert Koch Institute	?
EPI_ISL_2129712	Germany/HH-RKI-I-145459/2021	2021-05-04	Europe	Germany	Labor Dr. Heidrich & Kollegen MVZ GmbH Hamburg	Robert Koch Institute	?
EPI_ISL_2129713	Germany/HH-RKI-I-145460/2021	2021-05-09	Europe	Germany	Labor Dr. Heidrich & Kollegen MVZ GmbH Hamburg	Robert Koch Institute	?
EPI_ISL_2129714	Germany/HH-RKI-I-145461/2021	2021-05-07	Europe	Germany	Labor Dr. Heidrich & Kollegen MVZ GmbH Hamburg	Robert Koch Institute	?
EPI_ISL_2129715	Germany/HH-RKI-I-145464/2021	2021-05-06	Europe	Germany	Labor Dr. Heidrich & Kollegen MVZ GmbH Hamburg	Robert Koch Institute	?
EPI_ISL_2129716	Germany/HH-RKI-I-145465/2021	2021-05-06	Europe	Germany	Labor Dr. Heidrich & Kollegen MVZ GmbH Hamburg	Robert Koch Institute	?
EPI_ISL_2129717	Germany/HH-RKI-I-145467/2021	2021-05-04	Europe	Germany	Labor Dr. Heidrich & Kollegen MVZ GmbH Hamburg	Robert Koch Institute	?
EPI_ISL_2129718	Germany/HH-RKI-I-145468/2021	2021-05-09	Europe	Germany	Labor Dr. Heidrich & Kollegen MVZ GmbH Hamburg	Robert Koch Institute	?
EPI_ISL_2129720	Germany/HH-RKI-I-145471/2021	2021-05-06	Europe	Germany	Labor Dr. Heidrich & Kollegen MVZ GmbH Hamburg	Robert Koch Institute	?
EPI_ISL_2129721	Germany/HH-RKI-I-145472/2021	2021-05-08	Europe	Germany	Labor Dr. Heidrich & Kollegen MVZ GmbH Hamburg	Robert Koch Institute	?
EPI_ISL_2129722	Germany/HH-RKI-I-145474/2021	2021-05-07	Europe	Germany	Labor Dr. Heidrich & Kollegen MVZ GmbH Hamburg	Robert Koch Institute	?
EPI_ISL_2129723	Germany/HH-RKI-I-145475/2021	2021-03-11	Europe	Germany	Bernhard-Nocht-Institut fÃ¼r Tropenmedizin	Robert Koch Institute	?
EPI_ISL_2129724	Germany/HH-RKI-I-145476/2021	2021-04-22	Europe	Germany	Bernhard-Nocht-Institut fÃ¼r Tropenmedizin	Robert Koch Institute	?
EPI_ISL_2129725	Germany/HH-RKI-I-145477/2021	2021-03-18	Europe	Germany	Bernhard-Nocht-Institut fÃ¼r Tropenmedizin	Robert Koch Institute	?
EPI_ISL_2129726	Germany/HH-RKI-I-145478/2021	2021-04-13	Europe	Germany	Bernhard-Nocht-Institut fÃ¼r Tropenmedizin	Robert Koch Institute	?
EPI_ISL_2129727	Germany/HH-RKI-I-145479/2021	2021-03-17	Europe	Germany	Bernhard-Nocht-Institut fÃ¼r Tropenmedizin	Robert Koch Institute	?
EPI_ISL_2129728	Germany/HH-RKI-I-145480/2021	2021-03-17	Europe	Germany	Bernhard-Nocht-Institut fÃ¼r Tropenmedizin	Robert Koch Institute	?
EPI_ISL_2129729	Germany/HH-RKI-I-145481/2021	2021-04-15	Europe	Germany	Bernhard-Nocht-Institut fÃ¼r Tropenmedizin	Robert Koch Institute	?
EPI_ISL_2129730	Germany/HH-RKI-I-145482/2021	2021-03-19	Europe	Germany	Bernhard-Nocht-Institut fÃ¼r Tropenmedizin	Robert Koch Institute	?
EPI_ISL_2130761	Germany/HH-RKI-I-146595/2021	2021-05-05	Europe	Germany	amedes MVZ fÃ¼r Laboratoriumsmedizin Hamburg	Robert Koch Institute	?
EPI_ISL_2314078	Germany/HH-RKI-I-158768/2021	2021-05-15	Europe	Germany	Sonic - Labor Dr. von Froreich GmbH	Robert Koch Institute	?
EPI_ISL_2314091	Germany/HH-RKI-I-158781/2021	2021-05-14	Europe	Germany	Sonic - Labor Lademannbogen MVZ GmbH	Robert Koch Institute	?
EPI_ISL_2314103	Germany/HH-RKI-I-158799/2021	2021-05-15	Europe	Germany	Sonic - Labor Dr. von Froreich GmbH	Robert Koch Institute	?
EPI_ISL_2314104	Germany/HH-RKI-I-158800/2021	2021-05-15	Europe	Germany	Sonic - Labor Dr. von Froreich GmbH	Robert Koch Institute	?
EPI_ISL_2314109	Germany/HH-RKI-I-158805/2021	2021-05-15	Europe	Germany	Sonic - Labor Dr. von Froreich GmbH	Robert Koch Institute	?
EPI_ISL_2314116	Germany/HH-RKI-I-158814/2021	2021-05-15	Europe	Germany	Sonic - Labor Dr. von Froreich GmbH	Robert Koch Institute	?
EPI_ISL_2314124	Germany/HH-RKI-I-158822/2021	2021-05-15	Europe	Germany	Sonic - Labor Dr. von Froreich GmbH	Robert Koch Institute	?
EPI_ISL_2314125	Germany/HH-RKI-I-158823/2021	2021-05-15	Europe	Germany	Sonic - Labor Dr. von Froreich GmbH	Robert Koch Institute	?
EPI_ISL_2314127	Germany/HH-RKI-I-158825/2021	2021-05-15	Europe	Germany	Sonic - Labor Dr. von Froreich GmbH	Robert Koch Institute	?
EPI_ISL_2314133	Germany/HH-RKI-I-158831/2021	2021-05-15	Europe	Germany	Sonic - Labor Dr. von Froreich GmbH	Robert Koch Institute	?
EPI_ISL_2314148	Germany/HH-RKI-I-158852/2021	2021-05-15	Europe	Germany	Sonic - Labor Dr. von Froreich GmbH	Robert Koch Institute	?
EPI_ISL_2314151	Germany/HH-RKI-I-158855/2021	2021-05-15	Europe	Germany	Sonic - Labor Dr. von Froreich GmbH	Robert Koch Institute	?
EPI_ISL_2314153	Germany/HH-RKI-I-158858/2021	2021-05-15	Europe	Germany	Sonic - Labor Dr. von Froreich GmbH	Robert Koch Institute	?
EPI_ISL_2314156	Germany/HH-RKI-I-158861/2021	2021-05-15	Europe	Germany	Sonic - Labor Dr. von Froreich GmbH	Robert Koch Institute	?
EPI_ISL_2314172	Germany/HH-RKI-I-158881/2021	2021-05-14	Europe	Germany	Sonic - Labor Lademannbogen MVZ GmbH	Robert Koch Institute	?
EPI_ISL_2314175	Germany/HH-RKI-I-158884/2021	2021-05-15	Europe	Germany	Sonic - Labor Dr. von Froreich GmbH	Robert Koch Institute	?
EPI_ISL_2314176	Germany/HH-RKI-I-158885/2021	2021-05-14	Europe	Germany	Sonic - Labor Lademannbogen MVZ GmbH	Robert Koch Institute	?
EPI_ISL_2314177	Germany/HH-RKI-I-158886/2021	2021-05-15	Europe	Germany	Sonic - Labor Dr. von Froreich GmbH	Robert Koch Institute	?
EPI_ISL_2314182	Germany/HH-RKI-I-158892/2021	2021-05-14	Europe	Germany	Sonic - Labor Lademannbogen MVZ GmbH	Robert Koch Institute	?
EPI_ISL_2314187	Germany/HH-RKI-I-158896/2021	2021-05-15	Europe	Germany	Sonic - Labor Dr. von Froreich GmbH	Robert Koch Institute	?
EPI_ISL_2314194	Germany/HH-RKI-I-158903/2021	2021-05-15	Europe	Germany	Sonic - Labor Dr. von Froreich GmbH	Robert Koch Institute	?
EPI_ISL_2314211	Germany/HH-RKI-I-158923/2021	2021-05-15	Europe	Germany	Sonic - Labor Dr. von Froreich GmbH	Robert Koch Institute	?
EPI_ISL_2314239	Germany/HH-RKI-I-158957/2021	2021-05-15	Europe	Germany	Sonic - Labor Dr. von Froreich GmbH	Robert Koch Institute	?
EPI_ISL_2314251	Germany/HH-RKI-I-158970/2021	2021-05-15	Europe	Germany	Sonic - Labor Dr. von Froreich GmbH	Robert Koch Institute	?
EPI_ISL_2314271	Germany/HH-RKI-I-158994/2021	2021-05-15	Europe	Germany	Sonic - Labor Dr. von Froreich GmbH	Robert Koch Institute	?
EPI_ISL_2314274	Germany/HH-RKI-I-158997/2021	2021-05-14	Europe	Germany	Sonic - Labor Lademannbogen MVZ GmbH	Robert Koch Institute	?
EPI_ISL_2314278	Germany/HH-RKI-I-159002/2021	2021-05-15	Europe	Germany	Sonic - Labor Dr. von Froreich GmbH	Robert Koch Institute	?
EPI_ISL_2314280	Germany/HH-RKI-I-159006/2021	2021-05-15	Europe	Germany	Sonic - Labor Dr. von Froreich GmbH	Robert Koch Institute	?
EPI_ISL_2314307	Germany/HH-RKI-I-159034/2021	2021-05-14	Europe	Germany	Sonic - Labor Lademannbogen MVZ GmbH	Robert Koch Institute	?
EPI_ISL_2314308	Germany/HH-RKI-I-159035/2021	2021-05-15	Europe	Germany	Sonic - Labor Dr. von Froreich GmbH	Robert Koch Institute	?
EPI_ISL_2314309	Germany/HH-RKI-I-159037/2021	2021-05-15	Europe	Germany	Sonic - Labor Dr. von Froreich GmbH	Robert Koch Institute	?
EPI_ISL_2314310	Germany/HH-RKI-I-159038/2021	2021-05-10	Europe	Germany	Sonic - Labor Lademannbogen MVZ GmbH	Robert Koch Institute	?
EPI_ISL_2388358	Germany/HH-RKI-I-165017/2021	2021-05-15	Europe	Germany	Sonic - Labor Dr. von Froreich GmbH	Robert Koch Institute	?
EPI_ISL_2388411	Germany/HH-RKI-I-165046/2021	2021-05-15	Europe	Germany	Sonic - Labor Dr. von Froreich GmbH	Robert Koch Institute	?
EPI_ISL_2388430	Germany/HH-RKI-I-165063/2021	2021-05-15	Europe	Germany	Sonic - Labor Dr. von Froreich GmbH	Robert Koch Institute	?
EPI_ISL_2388434	Germany/HH-RKI-I-165065/2021	2021-05-19	Europe	Germany	LabKom - Labor Hamburg-Lübeck	Robert Koch Institute	?
EPI_ISL_2388441	Germany/HH-RKI-I-165068/2021	2021-05-15	Europe	Germany	Sonic - Labor Dr. von Froreich GmbH	Robert Koch Institute	?
EPI_ISL_2388480	Germany/HH-RKI-I-165088/2021	2021-05-19	Europe	Germany	LabKom - Labor Hamburg-Lübeck	Robert Koch Institute	?
EPI_ISL_2388508	Germany/HH-RKI-I-165103/2021	2021-05-15	Europe	Germany	Sonic - Labor Dr. von Froreich GmbH	Robert Koch Institute	?
EPI_ISL_2388519	Germany/HH-RKI-I-165108/2021	2021-05-15	Europe	Germany	Sonic - Labor Dr. von Froreich GmbH	Robert Koch Institute	?
EPI_ISL_2388521	Germany/HH-RKI-I-165109/2021	2021-05-15	Europe	Germany	Sonic - Labor Dr. von Froreich GmbH	Robert Koch Institute	?
EPI_ISL_2388528	Germany/HH-RKI-I-165112/2021	2021-05-19	Europe	Germany	LabKom - Labor Hamburg-Lübeck	Robert Koch Institute	?
EPI_ISL_2388536	Germany/HH-RKI-I-165117/2021	2021-05-15	Europe	Germany	Sonic - Labor Dr. von Froreich GmbH	Robert Koch Institute	?
EPI_ISL_2388561	Germany/HH-RKI-I-165130/2021	2021-05-15	Europe	Germany	Sonic - Labor Dr. von Froreich GmbH	Robert Koch Institute	?
EPI_ISL_2388578	Germany/HH-RKI-I-165142/2021	2021-05-15	Europe	Germany	Sonic - Labor Dr. von Froreich GmbH	Robert Koch Institute	?
EPI_ISL_2388586	Germany/HH-RKI-I-165146/2021	2021-05-15	Europe	Germany	Sonic - Labor Dr. von Froreich GmbH	Robert Koch Institute	?
EPI_ISL_2388590	Germany/HH-RKI-I-165148/2021	2021-05-15	Europe	Germany	Sonic - Labor Dr. von Froreich GmbH	Robert Koch Institute	?
EPI_ISL_2388630	Germany/HH-RKI-I-165169/2021	2021-05-15	Europe	Germany	Sonic - Labor Dr. von Froreich GmbH	Robert Koch Institute	?
EPI_ISL_2388634	Germany/HH-RKI-I-165171/2021	2021-05-15	Europe	Germany	Sonic - Labor Dr. von Froreich GmbH	Robert Koch Institute	?
EPI_ISL_2388655	Germany/HH-RKI-I-165183/2021	2021-05-19	Europe	Germany	LabKom - Labor Hamburg-Lübeck	Robert Koch Institute	?
EPI_ISL_2388656	Germany/HH-RKI-I-165185/2021	2021-05-15	Europe	Germany	Sonic - Labor Dr. von Froreich GmbH	Robert Koch Institute	?
EPI_ISL_2388665	Germany/HH-RKI-I-165195/2021	2021-05-15	Europe	Germany	Sonic - Labor Dr. von Froreich GmbH	Robert Koch Institute	?
EPI_ISL_2388674	Germany/HH-RKI-I-165205/2021	2021-05-15	Europe	Germany	Sonic - Labor Dr. von Froreich GmbH	Robert Koch Institute	?
EPI_ISL_2388706	Germany/HH-RKI-I-165238/2021	2021-05-15	Europe	Germany	Sonic - Labor Dr. von Froreich GmbH	Robert Koch Institute	?
EPI_ISL_2388713	Germany/HH-RKI-I-165247/2021	2021-05-15	Europe	Germany	Sonic - Labor Dr. von Froreich GmbH	Robert Koch Institute	?
EPI_ISL_2388725	Germany/HH-RKI-I-165260/2021	2021-05-15	Europe	Germany	Sonic - Labor Dr. von Froreich GmbH	Robert Koch Institute	?
EPI_ISL_2388727	Germany/HH-RKI-I-165263/2021	2021-05-15	Europe	Germany	Sonic - Labor Dr. von Froreich GmbH	Robert Koch Institute	?
EPI_ISL_2388731	Germany/HH-RKI-I-165267/2021	2021-05-15	Europe	Germany	Sonic - Labor Dr. von Froreich GmbH	Robert Koch Institute	?
EPI_ISL_2388745	Germany/HH-RKI-I-165282/2021	2021-05-15	Europe	Germany	Sonic - Labor Dr. von Froreich GmbH	Robert Koch Institute	?
EPI_ISL_2388746	Germany/HH-RKI-I-165283/2021	2021-05-15	Europe	Germany	Sonic - Labor Dr. von Froreich GmbH	Robert Koch Institute	?
EPI_ISL_2388753	Germany/HH-RKI-I-165293/2021	2021-05-15	Europe	Germany	Sonic - Labor Dr. von Froreich GmbH	Robert Koch Institute	?
EPI_ISL_2388758	Germany/HH-RKI-I-165300/2021	2021-05-15	Europe	Germany	Sonic - Labor Dr. von Froreich GmbH	Robert Koch Institute	?
EPI_ISL_2388759	Germany/HH-RKI-I-165301/2021	2021-05-19	Europe	Germany	LabKom - Labor Hamburg-Lübeck	Robert Koch Institute	?
EPI_ISL_2388765	Germany/HH-RKI-I-165307/2021	2021-05-15	Europe	Germany	Sonic - Labor Dr. von Froreich GmbH	Robert Koch Institute	?
EPI_ISL_2388770	Germany/HH-RKI-I-165313/2021	2021-05-15	Europe	Germany	Sonic - Labor Dr. von Froreich GmbH	Robert Koch Institute	?
EPI_ISL_2388773	Germany/HH-RKI-I-165317/2021	2021-05-15	Europe	Germany	Sonic - Labor Dr. von Froreich GmbH	Robert Koch Institute	?
EPI_ISL_2388774	Germany/HH-RKI-I-165318/2021	2021-05-15	Europe	Germany	Sonic - Labor Dr. von Froreich GmbH	Robert Koch Institute	?
EPI_ISL_2388791	Germany/HH-RKI-I-165338/2021	2021-05-15	Europe	Germany	Sonic - Labor Dr. von Froreich GmbH	Robert Koch Institute	?
EPI_ISL_2388800	Germany/HH-RKI-I-165350/2021	2021-05-15	Europe	Germany	Sonic - Labor Dr. von Froreich GmbH	Robert Koch Institute	?
EPI_ISL_2388906	Germany/HH-RKI-I-165478/2021	2021-05-20	Europe	Germany	Sonic - Labor Lademannbogen MVZ GmbH	Robert Koch Institute	?
EPI_ISL_2388937	Germany/HH-RKI-I-165522/2021	2021-05-20	Europe	Germany	Sonic - Labor Lademannbogen MVZ GmbH	Robert Koch Institute	?
EPI_ISL_2388990	Germany/HH-RKI-I-165589/2021	2021-05-20	Europe	Germany	Sonic - Labor Lademannbogen MVZ GmbH	Robert Koch Institute	?
EPI_ISL_2389326	Germany/HH-RKI-I-165953/2021	2021-05-18	Europe	Germany	Labor Dr. Heidrich & Kollegen MVZ GmbH Hamburg	Robert Koch Institute	?
EPI_ISL_2389327	Germany/HH-RKI-I-165954/2021	2021-05-19	Europe	Germany	Labor Dr. Heidrich & Kollegen MVZ GmbH Hamburg	Robert Koch Institute	?
EPI_ISL_2389328	Germany/HH-RKI-I-165959/2021	2021-05-20	Europe	Germany	Labor Dr. Heidrich & Kollegen MVZ GmbH Hamburg	Robert Koch Institute	?
EPI_ISL_2389329	Germany/HH-RKI-I-165960/2021	2021-05-17	Europe	Germany	Labor Dr. Heidrich & Kollegen MVZ GmbH Hamburg	Robert Koch Institute	?
EPI_ISL_2389330	Germany/HH-RKI-I-165961/2021	2021-05-19	Europe	Germany	Labor Dr. Heidrich & Kollegen MVZ GmbH Hamburg	Robert Koch Institute	?
EPI_ISL_2389331	Germany/HH-RKI-I-165962/2021	2021-05-20	Europe	Germany	Labor Dr. Heidrich & Kollegen MVZ GmbH Hamburg	Robert Koch Institute	?
EPI_ISL_2389332	Germany/HH-RKI-I-165963/2021	2021-05-19	Europe	Germany	Labor Dr. Heidrich & Kollegen MVZ GmbH Hamburg	Robert Koch Institute	?
EPI_ISL_2389333	Germany/HH-RKI-I-165964/2021	2021-05-23	Europe	Germany	Labor Dr. Heidrich & Kollegen MVZ GmbH Hamburg	Robert Koch Institute	?
EPI_ISL_2389334	Germany/HH-RKI-I-165965/2021	2021-05-17	Europe	Germany	Labor Dr. Heidrich & Kollegen MVZ GmbH Hamburg	Robert Koch Institute	?
EPI_ISL_2389335	Germany/HH-RKI-I-165966/2021	2021-05-19	Europe	Germany	Labor Dr. Heidrich & Kollegen MVZ GmbH Hamburg	Robert Koch Institute	?
EPI_ISL_2389336	Germany/HH-RKI-I-165967/2021	2021-05-18	Europe	Germany	Labor Dr. Heidrich & Kollegen MVZ GmbH Hamburg	Robert Koch Institute	?
EPI_ISL_2389337	Germany/HH-RKI-I-165968/2021	2021-05-18	Europe	Germany	Labor Dr. Heidrich & Kollegen MVZ GmbH Hamburg	Robert Koch Institute	?
EPI_ISL_2389338	Germany/HH-RKI-I-165969/2021	2021-05-22	Europe	Germany	Labor Dr. Heidrich & Kollegen MVZ GmbH Hamburg	Robert Koch Institute	?
EPI_ISL_2389339	Germany/HH-RKI-I-165970/2021	2021-05-23	Europe	Germany	Labor Dr. Heidrich & Kollegen MVZ GmbH Hamburg	Robert Koch Institute	?
EPI_ISL_2389340	Germany/HH-RKI-I-165971/2021	2021-05-19	Europe	Germany	Labor Dr. Heidrich & Kollegen MVZ GmbH Hamburg	Robert Koch Institute	?
EPI_ISL_2389341	Germany/HH-RKI-I-165972/2021	2021-05-18	Europe	Germany	Labor Dr. Heidrich & Kollegen MVZ GmbH Hamburg	Robert Koch Institute	?
EPI_ISL_2389342	Germany/HH-RKI-I-165973/2021	2021-05-23	Europe	Germany	Labor Dr. Heidrich & Kollegen MVZ GmbH Hamburg	Robert Koch Institute	?
EPI_ISL_2389343	Germany/HH-RKI-I-165974/2021	2021-05-18	Europe	Germany	Labor Dr. Heidrich & Kollegen MVZ GmbH Hamburg	Robert Koch Institute	?
EPI_ISL_2389344	Germany/HH-RKI-I-165975/2021	2021-05-19	Europe	Germany	Labor Dr. Heidrich & Kollegen MVZ GmbH Hamburg	Robert Koch Institute	?
EPI_ISL_2389345	Germany/HH-RKI-I-165976/2021	2021-05-23	Europe	Germany	Labor Dr. Heidrich & Kollegen MVZ GmbH Hamburg	Robert Koch Institute	?
EPI_ISL_2389346	Germany/HH-RKI-I-165977/2021	2021-05-22	Europe	Germany	Labor Dr. Heidrich & Kollegen MVZ GmbH Hamburg	Robert Koch Institute	?
EPI_ISL_2389347	Germany/HH-RKI-I-165978/2021	2021-05-18	Europe	Germany	Labor Dr. Heidrich & Kollegen MVZ GmbH Hamburg	Robert Koch Institute	?
EPI_ISL_2389348	Germany/HH-RKI-I-165979/2021	2021-05-22	Europe	Germany	Labor Dr. Heidrich & Kollegen MVZ GmbH Hamburg	Robert Koch Institute	?
EPI_ISL_2389349	Germany/HH-RKI-I-165980/2021	2021-05-20	Europe	Germany	Labor Dr. Heidrich & Kollegen MVZ GmbH Hamburg	Robert Koch Institute	?
EPI_ISL_2389350	Germany/HH-RKI-I-165981/2021	2021-05-19	Europe	Germany	Labor Dr. Heidrich & Kollegen MVZ GmbH Hamburg	Robert Koch Institute	?
EPI_ISL_2389351	Germany/HH-RKI-I-165982/2021	2021-05-24	Europe	Germany	Labor Dr. Heidrich & Kollegen MVZ GmbH Hamburg	Robert Koch Institute	?
EPI_ISL_2389352	Germany/HH-RKI-I-165983/2021	2021-05-17	Europe	Germany	Labor Dr. Heidrich & Kollegen MVZ GmbH Hamburg	Robert Koch Institute	?
EPI_ISL_2389353	Germany/HH-RKI-I-165984/2021	2021-05-19	Europe	Germany	Labor Dr. Heidrich & Kollegen MVZ GmbH Hamburg	Robert Koch Institute	?
EPI_ISL_2389354	Germany/HH-RKI-I-165985/2021	2021-05-22	Europe	Germany	Labor Dr. Heidrich & Kollegen MVZ GmbH Hamburg	Robert Koch Institute	?
EPI_ISL_2389355	Germany/HH-RKI-I-165986/2021	2021-05-17	Europe	Germany	Labor Dr. Heidrich & Kollegen MVZ GmbH Hamburg	Robert Koch Institute	?
EPI_ISL_2389356	Germany/HH-RKI-I-165988/2021	2021-05-19	Europe	Germany	Labor Dr. Heidrich & Kollegen MVZ GmbH Hamburg	Robert Koch Institute	?
EPI_ISL_2389357	Germany/HH-RKI-I-165989/2021	2021-05-21	Europe	Germany	Labor Dr. Heidrich & Kollegen MVZ GmbH Hamburg	Robert Koch Institute	?
EPI_ISL_2389358	Germany/HH-RKI-I-165990/2021	2021-05-21	Europe	Germany	Labor Dr. Heidrich & Kollegen MVZ GmbH Hamburg	Robert Koch Institute	?
EPI_ISL_2389359	Germany/HH-RKI-I-165992/2021	2021-05-19	Europe	Germany	Labor Dr. Heidrich & Kollegen MVZ GmbH Hamburg	Robert Koch Institute	?
EPI_ISL_2389791	Germany/HH-RKI-I-166989/2021	2021-05-26	Europe	Germany	SYNLAB MVZ Hamburg	Robert Koch Institute	?
EPI_ISL_2390120	Germany/HH-RKI-I-167530/2021	2021-05-25	Europe	Germany	MVZ Labor Dr. Fenner und Kollegen (Standort Hamburg)	Robert Koch Institute	?
EPI_ISL_2390121	Germany/HH-RKI-I-167531/2021	2021-05-23	Europe	Germany	MVZ Labor Dr. Fenner und Kollegen (Standort Hamburg)	Robert Koch Institute	?
EPI_ISL_2390123	Germany/HH-RKI-I-167533/2021	2021-05-22	Europe	Germany	MVZ Labor Dr. Fenner und Kollegen (Standort Hamburg)	Robert Koch Institute	?
EPI_ISL_2390124	Germany/HH-RKI-I-167534/2021	2021-05-26	Europe	Germany	MVZ Labor Dr. Fenner und Kollegen (Standort Hamburg)	Robert Koch Institute	?
EPI_ISL_2390125	Germany/HH-RKI-I-167535/2021	2021-05-26	Europe	Germany	MVZ Labor Dr. Fenner und Kollegen (Standort Hamburg)	Robert Koch Institute	?
EPI_ISL_2390127	Germany/HH-RKI-I-167537/2021	2021-05-26	Europe	Germany	MVZ Labor Dr. Fenner und Kollegen (Standort Hamburg)	Robert Koch Institute	?
EPI_ISL_2390128	Germany/HH-RKI-I-167538/2021	2021-05-26	Europe	Germany	MVZ Labor Dr. Fenner und Kollegen (Standort Hamburg)	Robert Koch Institute	?
EPI_ISL_2390129	Germany/HH-RKI-I-167539/2021	2021-05-22	Europe	Germany	MVZ Labor Dr. Fenner und Kollegen (Standort Hamburg)	Robert Koch Institute	?
EPI_ISL_2390130	Germany/HH-RKI-I-167540/2021	2021-05-26	Europe	Germany	MVZ Labor Dr. Fenner und Kollegen (Standort Hamburg)	Robert Koch Institute	?
EPI_ISL_2390132	Germany/HH-RKI-I-167542/2021	2021-05-26	Europe	Germany	MVZ Labor Dr. Fenner und Kollegen (Standort Hamburg)	Robert Koch Institute	?
EPI_ISL_2390133	Germany/HH-RKI-I-167543/2021	2021-05-26	Europe	Germany	MVZ Labor Dr. Fenner und Kollegen (Standort Hamburg)	Robert Koch Institute	?
EPI_ISL_2390136	Germany/HH-RKI-I-167547/2021	2021-05-25	Europe	Germany	MVZ Labor Dr. Fenner und Kollegen (Standort Hamburg)	Robert Koch Institute	?
EPI_ISL_2390137	Germany/HH-RKI-I-167548/2021	2021-05-26	Europe	Germany	MVZ Labor Dr. Fenner und Kollegen (Standort Hamburg)	Robert Koch Institute	?
EPI_ISL_2390138	Germany/HH-RKI-I-167549/2021	2021-05-22	Europe	Germany	MVZ Labor Dr. Fenner und Kollegen (Standort Hamburg)	Robert Koch Institute	?
EPI_ISL_2390139	Germany/HH-RKI-I-167550/2021	2021-05-25	Europe	Germany	MVZ Labor Dr. Fenner und Kollegen (Standort Hamburg)	Robert Koch Institute	?
EPI_ISL_2390141	Germany/HH-RKI-I-167552/2021	2021-05-23	Europe	Germany	MVZ Labor Dr. Fenner und Kollegen (Standort Hamburg)	Robert Koch Institute	?
EPI_ISL_2390146	Germany/HH-RKI-I-167557/2021	2021-05-26	Europe	Germany	MVZ Labor Dr. Fenner und Kollegen (Standort Hamburg)	Robert Koch Institute	?
EPI_ISL_2390147	Germany/HH-RKI-I-167558/2021	2021-05-26	Europe	Germany	MVZ Labor Dr. Fenner und Kollegen (Standort Hamburg)	Robert Koch Institute	?
EPI_ISL_2390149	Germany/HH-RKI-I-167560/2021	2021-05-26	Europe	Germany	MVZ Labor Dr. Fenner und Kollegen (Standort Hamburg)	Robert Koch Institute	?
EPI_ISL_2390151	Germany/HH-RKI-I-167562/2021	2021-05-26	Europe	Germany	MVZ Labor Dr. Fenner und Kollegen (Standort Hamburg)	Robert Koch Institute	?
EPI_ISL_2390152	Germany/HH-RKI-I-167563/2021	2021-05-24	Europe	Germany	MVZ Labor Dr. Fenner und Kollegen (Standort Hamburg)	Robert Koch Institute	?
EPI_ISL_2390153	Germany/HH-RKI-I-167564/2021	2021-05-22	Europe	Germany	MVZ Labor Dr. Fenner und Kollegen (Standort Hamburg)	Robert Koch Institute	?
EPI_ISL_2390154	Germany/HH-RKI-I-167565/2021	2021-05-26	Europe	Germany	MVZ Labor Dr. Fenner und Kollegen (Standort Hamburg)	Robert Koch Institute	?
EPI_ISL_2390155	Germany/HH-RKI-I-167566/2021	2021-05-26	Europe	Germany	MVZ Labor Dr. Fenner und Kollegen (Standort Hamburg)	Robert Koch Institute	?
EPI_ISL_2390156	Germany/HH-RKI-I-167567/2021	2021-05-17	Europe	Germany	MVZ Labor Dr. Fenner und Kollegen (Standort Hamburg)	Robert Koch Institute	?
EPI_ISL_2390158	Germany/HH-RKI-I-167569/2021	2021-05-17	Europe	Germany	MVZ Labor Dr. Fenner und Kollegen (Standort Hamburg)	Robert Koch Institute	?
EPI_ISL_2390162	Germany/HH-RKI-I-167574/2021	2021-05-26	Europe	Germany	MVZ Labor Dr. Fenner und Kollegen (Standort Hamburg)	Robert Koch Institute	?
EPI_ISL_2390164	Germany/HH-RKI-I-167576/2021	2021-05-26	Europe	Germany	MVZ Labor Dr. Fenner und Kollegen (Standort Hamburg)	Robert Koch Institute	?
EPI_ISL_2390165	Germany/HH-RKI-I-167577/2021	2021-05-25	Europe	Germany	MVZ Labor Dr. Fenner und Kollegen (Standort Hamburg)	Robert Koch Institute	?
EPI_ISL_2390167	Germany/HH-RKI-I-167579/2021	2021-05-17	Europe	Germany	MVZ Labor Dr. Fenner und Kollegen (Standort Hamburg)	Robert Koch Institute	?
EPI_ISL_2390168	Germany/HH-RKI-I-167580/2021	2021-05-26	Europe	Germany	MVZ Labor Dr. Fenner und Kollegen (Standort Hamburg)	Robert Koch Institute	?
EPI_ISL_2390169	Germany/HH-RKI-I-167582/2021	2021-05-26	Europe	Germany	MVZ Labor Dr. Fenner und Kollegen (Standort Hamburg)	Robert Koch Institute	?
EPI_ISL_2390170	Germany/HH-RKI-I-167583/2021	2021-05-22	Europe	Germany	MVZ Labor Dr. Fenner und Kollegen (Standort Hamburg)	Robert Koch Institute	?
EPI_ISL_2390171	Germany/HH-RKI-I-167584/2021	2021-05-26	Europe	Germany	MVZ Labor Dr. Fenner und Kollegen (Standort Hamburg)	Robert Koch Institute	?
EPI_ISL_2390172	Germany/HH-RKI-I-167585/2021	2021-05-26	Europe	Germany	MVZ Labor Dr. Fenner und Kollegen (Standort Hamburg)	Robert Koch Institute	?
EPI_ISL_2390175	Germany/HH-RKI-I-167588/2021	2021-05-17	Europe	Germany	MVZ Labor Dr. Fenner und Kollegen (Standort Hamburg)	Robert Koch Institute	?
EPI_ISL_2390179	Germany/HH-RKI-I-167592/2021	2021-05-22	Europe	Germany	MVZ Labor Dr. Fenner und Kollegen (Standort Hamburg)	Robert Koch Institute	?
EPI_ISL_2390180	Germany/HH-RKI-I-167593/2021	2021-05-26	Europe	Germany	MVZ Labor Dr. Fenner und Kollegen (Standort Hamburg)	Robert Koch Institute	?
EPI_ISL_2469703	Germany/HH-RKI-I-168870/2021	2021-05-28	Europe	Germany	SYNLAB MVZ Hamburg	Robert Koch Institute	?
EPI_ISL_2469929	Germany/HH-RKI-I-169340/2021	2021-05-28	Europe	Germany	Sonic - Labor Dr. von Froreich GmbH	Robert Koch Institute	?
EPI_ISL_2469938	Germany/HH-RKI-I-169353/2021	2021-05-28	Europe	Germany	Sonic - Labor Dr. von Froreich GmbH	Robert Koch Institute	?
EPI_ISL_2469960	Germany/HH-RKI-I-169380/2021	2021-05-17	Europe	Germany	Sonic - Labor Dr. von Froreich GmbH	Robert Koch Institute	?
EPI_ISL_2469968	Germany/HH-RKI-I-169391/2021	2021-05-28	Europe	Germany	Sonic - Labor Dr. von Froreich GmbH	Robert Koch Institute	?
EPI_ISL_2469977	Germany/HH-RKI-I-169401/2021	2021-05-28	Europe	Germany	Sonic - Labor Dr. von Froreich GmbH	Robert Koch Institute	?
EPI_ISL_2469979	Germany/HH-RKI-I-169407/2021	2021-05-28	Europe	Germany	Sonic - Labor Dr. von Froreich GmbH	Robert Koch Institute	?
EPI_ISL_2469986	Germany/HH-RKI-I-169414/2021	2021-05-28	Europe	Germany	Sonic - Labor Lademannbogen MVZ GmbH	Robert Koch Institute	?
EPI_ISL_2470025	Germany/HH-RKI-I-169466/2021	2021-05-28	Europe	Germany	Sonic - Labor Dr. von Froreich GmbH	Robert Koch Institute	?
EPI_ISL_2470037	Germany/HH-RKI-I-169480/2021	2021-05-28	Europe	Germany	Sonic - Labor Dr. von Froreich GmbH	Robert Koch Institute	?
EPI_ISL_2470067	Germany/HH-RKI-I-169518/2021	2021-05-28	Europe	Germany	Sonic - Labor Dr. von Froreich GmbH	Robert Koch Institute	?
EPI_ISL_2470072	Germany/HH-RKI-I-169524/2021	2021-05-26	Europe	Germany	LabKom - Labor Hamburg-Lübeck	Robert Koch Institute	?
EPI_ISL_2470093	Germany/HH-RKI-I-169548/2021	2021-05-28	Europe	Germany	Sonic - Labor Dr. von Froreich GmbH	Robert Koch Institute	?
EPI_ISL_2470098	Germany/HH-RKI-I-169555/2021	2021-05-28	Europe	Germany	Sonic - Labor Dr. von Froreich GmbH	Robert Koch Institute	?
EPI_ISL_2470100	Germany/HH-RKI-I-169557/2021	2021-05-28	Europe	Germany	Sonic - Labor Lademannbogen MVZ GmbH	Robert Koch Institute	?
EPI_ISL_2470113	Germany/HH-RKI-I-169570/2021	2021-05-28	Europe	Germany	Sonic - Labor Dr. von Froreich GmbH	Robert Koch Institute	?
EPI_ISL_2470116	Germany/HH-RKI-I-169573/2021	2021-05-28	Europe	Germany	Sonic - Labor Dr. von Froreich GmbH	Robert Koch Institute	?
EPI_ISL_2470122	Germany/HH-RKI-I-169582/2021	2021-05-28	Europe	Germany	Sonic - Labor Lademannbogen MVZ GmbH	Robert Koch Institute	?
EPI_ISL_2470128	Germany/HH-RKI-I-169590/2021	2021-05-28	Europe	Germany	Sonic - Labor Lademannbogen MVZ GmbH	Robert Koch Institute	?
EPI_ISL_2470141	Germany/HH-RKI-I-169605/2021	2021-05-28	Europe	Germany	Sonic - Labor Dr. von Froreich GmbH	Robert Koch Institute	?
EPI_ISL_2470147	Germany/HH-RKI-I-169611/2021	2021-05-28	Europe	Germany	Sonic - Labor Dr. von Froreich GmbH	Robert Koch Institute	?
EPI_ISL_2470170	Germany/HH-RKI-I-169640/2021	2021-05-28	Europe	Germany	Sonic - Labor Dr. von Froreich GmbH	Robert Koch Institute	?
EPI_ISL_2470171	Germany/HH-RKI-I-169641/2021	2021-05-28	Europe	Germany	Sonic - Labor Dr. von Froreich GmbH	Robert Koch Institute	?
EPI_ISL_2470196	Germany/HH-RKI-I-169673/2021	2021-05-28	Europe	Germany	Sonic - Labor Lademannbogen MVZ GmbH	Robert Koch Institute	?
EPI_ISL_2470219	Germany/HH-RKI-I-169863/2021	2021-05-17	Europe	Germany	Sonic - Labor Dr. von Froreich GmbH	Robert Koch Institute	?
EPI_ISL_2470234	Germany/HH-RKI-I-169883/2021	2021-05-21	Europe	Germany	Sonic - Labor Dr. von Froreich GmbH	Robert Koch Institute	?
EPI_ISL_2470265	Germany/HH-RKI-I-169915/2021	2021-05-21	Europe	Germany	Sonic - Labor Dr. von Froreich GmbH	Robert Koch Institute	?
EPI_ISL_2470271	Germany/HH-RKI-I-169922/2021	2021-05-18	Europe	Germany	Sonic - Labor Dr. von Froreich GmbH	Robert Koch Institute	?
EPI_ISL_2470314	Germany/HH-RKI-I-169972/2021	2021-05-17	Europe	Germany	Sonic - Labor Dr. von Froreich GmbH	Robert Koch Institute	?
EPI_ISL_2470317	Germany/HH-RKI-I-169977/2021	2021-05-17	Europe	Germany	Sonic - Labor Dr. von Froreich GmbH	Robert Koch Institute	?
EPI_ISL_2470322	Germany/HH-RKI-I-169982/2021	2021-05-17	Europe	Germany	Sonic - Labor Dr. von Froreich GmbH	Robert Koch Institute	?
EPI_ISL_2470330	Germany/HH-RKI-I-169995/2021	2021-05-21	Europe	Germany	Sonic - Labor Dr. von Froreich GmbH	Robert Koch Institute	?
EPI_ISL_2470333	Germany/HH-RKI-I-169998/2021	2021-05-21	Europe	Germany	Sonic - Labor Dr. von Froreich GmbH	Robert Koch Institute	?
EPI_ISL_2470336	Germany/HH-RKI-I-170001/2021	2021-05-21	Europe	Germany	Sonic - Labor Dr. von Froreich GmbH	Robert Koch Institute	?
EPI_ISL_2470353	Germany/HH-RKI-I-170020/2021	2021-05-21	Europe	Germany	Sonic - Labor Dr. von Froreich GmbH	Robert Koch Institute	?
EPI_ISL_2470392	Germany/HH-RKI-I-170065/2021	2021-05-21	Europe	Germany	Sonic - Labor Dr. von Froreich GmbH	Robert Koch Institute	?
EPI_ISL_2470411	Germany/HH-RKI-I-170087/2021	2021-05-17	Europe	Germany	Sonic - Labor Dr. von Froreich GmbH	Robert Koch Institute	?
EPI_ISL_2470438	Germany/HH-RKI-I-170121/2021	2021-05-25	Europe	Germany	LabKom - Labor Hamburg-Lübeck	Robert Koch Institute	?
EPI_ISL_2470442	Germany/HH-RKI-I-170125/2021	2021-05-21	Europe	Germany	Sonic - Labor Dr. von Froreich GmbH	Robert Koch Institute	?
EPI_ISL_2470460	Germany/HH-RKI-I-170144/2021	2021-05-25	Europe	Germany	LabKom - Labor Hamburg-Lübeck	Robert Koch Institute	?
EPI_ISL_2470481	Germany/HH-RKI-I-170169/2021	2021-05-17	Europe	Germany	Sonic - Labor Dr. von Froreich GmbH	Robert Koch Institute	?
EPI_ISL_2470482	Germany/HH-RKI-I-170170/2021	2021-05-21	Europe	Germany	Sonic - Labor Dr. von Froreich GmbH	Robert Koch Institute	?
EPI_ISL_2471041	Germany/HH-RKI-I-171209/2021	2021-05-25	Europe	Germany	Labor Dr. Heidrich & Kollegen MVZ GmbH Hamburg	Robert Koch Institute	?
EPI_ISL_2471042	Germany/HH-RKI-I-171210/2021	2021-05-25	Europe	Germany	Labor Dr. Heidrich & Kollegen MVZ GmbH Hamburg	Robert Koch Institute	?
EPI_ISL_2471043	Germany/HH-RKI-I-171211/2021	2021-05-26	Europe	Germany	Labor Dr. Heidrich & Kollegen MVZ GmbH Hamburg	Robert Koch Institute	?
EPI_ISL_2471044	Germany/HH-RKI-I-171213/2021	2021-05-25	Europe	Germany	Labor Dr. Heidrich & Kollegen MVZ GmbH Hamburg	Robert Koch Institute	?
EPI_ISL_2471045	Germany/HH-RKI-I-171214/2021	2021-05-25	Europe	Germany	Labor Dr. Heidrich & Kollegen MVZ GmbH Hamburg	Robert Koch Institute	?
EPI_ISL_2471046	Germany/HH-RKI-I-171217/2021	2021-05-24	Europe	Germany	Labor Dr. Heidrich & Kollegen MVZ GmbH Hamburg	Robert Koch Institute	?
EPI_ISL_2471047	Germany/HH-RKI-I-171219/2021	2021-05-26	Europe	Germany	Labor Dr. Heidrich & Kollegen MVZ GmbH Hamburg	Robert Koch Institute	?
EPI_ISL_2471048	Germany/HH-RKI-I-171221/2021	2021-05-25	Europe	Germany	Labor Dr. Heidrich & Kollegen MVZ GmbH Hamburg	Robert Koch Institute	?
EPI_ISL_2471049	Germany/HH-RKI-I-171222/2021	2021-05-25	Europe	Germany	Labor Dr. Heidrich & Kollegen MVZ GmbH Hamburg	Robert Koch Institute	?
EPI_ISL_2471050	Germany/HH-RKI-I-171223/2021	2021-05-26	Europe	Germany	Labor Dr. Heidrich & Kollegen MVZ GmbH Hamburg	Robert Koch Institute	?
EPI_ISL_2471051	Germany/HH-RKI-I-171224/2021	2021-05-24	Europe	Germany	Labor Dr. Heidrich & Kollegen MVZ GmbH Hamburg	Robert Koch Institute	?
EPI_ISL_2471052	Germany/HH-RKI-I-171225/2021	2021-05-25	Europe	Germany	Labor Dr. Heidrich & Kollegen MVZ GmbH Hamburg	Robert Koch Institute	?
EPI_ISL_2471053	Germany/HH-RKI-I-171227/2021	2021-05-24	Europe	Germany	Labor Dr. Heidrich & Kollegen MVZ GmbH Hamburg	Robert Koch Institute	?
EPI_ISL_2471054	Germany/HH-RKI-I-171228/2021	2021-05-26	Europe	Germany	Labor Dr. Heidrich & Kollegen MVZ GmbH Hamburg	Robert Koch Institute	?
EPI_ISL_2471055	Germany/HH-RKI-I-171229/2021	2021-05-26	Europe	Germany	Labor Dr. Heidrich & Kollegen MVZ GmbH Hamburg	Robert Koch Institute	?
EPI_ISL_2471056	Germany/HH-RKI-I-171231/2021	2021-05-24	Europe	Germany	Labor Dr. Heidrich & Kollegen MVZ GmbH Hamburg	Robert Koch Institute	?
EPI_ISL_2471057	Germany/HH-RKI-I-171233/2021	2021-05-26	Europe	Germany	Labor Dr. Heidrich & Kollegen MVZ GmbH Hamburg	Robert Koch Institute	?
EPI_ISL_2471058	Germany/HH-RKI-I-171234/2021	2021-05-24	Europe	Germany	Labor Dr. Heidrich & Kollegen MVZ GmbH Hamburg	Robert Koch Institute	?
EPI_ISL_2471059	Germany/HH-RKI-I-171235/2021	2021-05-25	Europe	Germany	Labor Dr. Heidrich & Kollegen MVZ GmbH Hamburg	Robert Koch Institute	?
EPI_ISL_2471060	Germany/HH-RKI-I-171236/2021	2021-05-25	Europe	Germany	Labor Dr. Heidrich & Kollegen MVZ GmbH Hamburg	Robert Koch Institute	?
EPI_ISL_2471533	Germany/HH-RKI-I-172199/2021	2021-05-31	Europe	Germany	MVZ Labor Dr. Fenner und Kollegen (Standort Hamburg)	Robert Koch Institute	?
EPI_ISL_2471538	Germany/HH-RKI-I-172204/2021	2021-06-01	Europe	Germany	MVZ Labor Dr. Fenner und Kollegen (Standort Hamburg)	Robert Koch Institute	?
EPI_ISL_2471540	Germany/HH-RKI-I-172206/2021	2021-05-31	Europe	Germany	MVZ Labor Dr. Fenner und Kollegen (Standort Hamburg)	Robert Koch Institute	?
EPI_ISL_2471542	Germany/HH-RKI-I-172208/2021	2021-06-01	Europe	Germany	MVZ Labor Dr. Fenner und Kollegen (Standort Hamburg)	Robert Koch Institute	?
EPI_ISL_2471545	Germany/HH-RKI-I-172212/2021	2021-05-31	Europe	Germany	MVZ Labor Dr. Fenner und Kollegen (Standort Hamburg)	Robert Koch Institute	?
EPI_ISL_2471548	Germany/HH-RKI-I-172216/2021	2021-05-31	Europe	Germany	MVZ Labor Dr. Fenner und Kollegen (Standort Hamburg)	Robert Koch Institute	?
EPI_ISL_2632157	Germany/HH-RKI-I-175432/2021	2021-05-31	Europe	Germany	Labor Dr. Heidrich & Kollegen MVZ GmbH Hamburg	Robert Koch Institute	?
EPI_ISL_2632158	Germany/HH-RKI-I-175433/2021	2021-05-30	Europe	Germany	Labor Dr. Heidrich & Kollegen MVZ GmbH Hamburg	Robert Koch Institute	?
EPI_ISL_2632159	Germany/HH-RKI-I-175435/2021	2021-05-31	Europe	Germany	Labor Dr. Heidrich & Kollegen MVZ GmbH Hamburg	Robert Koch Institute	?
EPI_ISL_2632160	Germany/HH-RKI-I-175436/2021	2021-05-31	Europe	Germany	Labor Dr. Heidrich & Kollegen MVZ GmbH Hamburg	Robert Koch Institute	?
EPI_ISL_2632161	Germany/HH-RKI-I-175437/2021	2021-05-31	Europe	Germany	Labor Dr. Heidrich & Kollegen MVZ GmbH Hamburg	Robert Koch Institute	?
EPI_ISL_2632162	Germany/HH-RKI-I-175439/2021	2021-06-03	Europe	Germany	Labor Dr. Heidrich & Kollegen MVZ GmbH Hamburg	Robert Koch Institute	?
EPI_ISL_2632163	Germany/HH-RKI-I-175440/2021	2021-06-02	Europe	Germany	Labor Dr. Heidrich & Kollegen MVZ GmbH Hamburg	Robert Koch Institute	?
EPI_ISL_2632164	Germany/HH-RKI-I-175441/2021	2021-06-01	Europe	Germany	Labor Dr. Heidrich & Kollegen MVZ GmbH Hamburg	Robert Koch Institute	?
EPI_ISL_2632165	Germany/HH-RKI-I-175442/2021	2021-05-28	Europe	Germany	Labor Dr. Heidrich & Kollegen MVZ GmbH Hamburg	Robert Koch Institute	?
EPI_ISL_2632166	Germany/HH-RKI-I-175443/2021	2021-06-01	Europe	Germany	Labor Dr. Heidrich & Kollegen MVZ GmbH Hamburg	Robert Koch Institute	?
EPI_ISL_2632167	Germany/HH-RKI-I-175445/2021	2021-06-03	Europe	Germany	Labor Dr. Heidrich & Kollegen MVZ GmbH Hamburg	Robert Koch Institute	?
EPI_ISL_2632168	Germany/HH-RKI-I-175446/2021	2021-06-01	Europe	Germany	Labor Dr. Heidrich & Kollegen MVZ GmbH Hamburg	Robert Koch Institute	?
EPI_ISL_2632169	Germany/HH-RKI-I-175448/2021	2021-06-01	Europe	Germany	Labor Dr. Heidrich & Kollegen MVZ GmbH Hamburg	Robert Koch Institute	?
EPI_ISL_2632170	Germany/HH-RKI-I-175449/2021	2021-05-31	Europe	Germany	Labor Dr. Heidrich & Kollegen MVZ GmbH Hamburg	Robert Koch Institute	?
EPI_ISL_2632171	Germany/HH-RKI-I-175450/2021	2021-06-03	Europe	Germany	Labor Dr. Heidrich & Kollegen MVZ GmbH Hamburg	Robert Koch Institute	?
EPI_ISL_2632172	Germany/HH-RKI-I-175452/2021	2021-05-30	Europe	Germany	Labor Dr. Heidrich & Kollegen MVZ GmbH Hamburg	Robert Koch Institute	?
EPI_ISL_2632173	Germany/HH-RKI-I-175454/2021	2021-05-31	Europe	Germany	Labor Dr. Heidrich & Kollegen MVZ GmbH Hamburg	Robert Koch Institute	?
EPI_ISL_2632174	Germany/HH-RKI-I-175455/2021	2021-06-01	Europe	Germany	Labor Dr. Heidrich & Kollegen MVZ GmbH Hamburg	Robert Koch Institute	?
EPI_ISL_2632175	Germany/HH-RKI-I-175456/2021	2021-05-30	Europe	Germany	Labor Dr. Heidrich & Kollegen MVZ GmbH Hamburg	Robert Koch Institute	?
EPI_ISL_2632176	Germany/HH-RKI-I-175457/2021	2021-05-31	Europe	Germany	Labor Dr. Heidrich & Kollegen MVZ GmbH Hamburg	Robert Koch Institute	?
EPI_ISL_2632481	Germany/HH-RKI-I-175800/2021	2021-06-01	Europe	Germany	LabKom - Labor Hamburg-Lübeck	Robert Koch Institute	?
EPI_ISL_2632583	Germany/HH-RKI-I-175913/2021	2021-06-01	Europe	Germany	LabKom - Labor Hamburg-Lübeck	Robert Koch Institute	?
EPI_ISL_2632599	Germany/HH-RKI-I-175930/2021	2021-06-01	Europe	Germany	LabKom - Labor Hamburg-Lübeck	Robert Koch Institute	?
EPI_ISL_2633908	Germany/HH-RKI-I-177546/2021	2021-06-02	Europe	Germany	Sonic - Labor Dr. von Froreich GmbH	Robert Koch Institute	?
EPI_ISL_2633913	Germany/HH-RKI-I-177548/2021	2021-05-31	Europe	Germany	Sonic - Labor Dr. von Froreich GmbH	Robert Koch Institute	?
EPI_ISL_2633938	Germany/HH-RKI-I-177566/2021	2021-05-28	Europe	Germany	Sonic - Labor Dr. von Froreich GmbH	Robert Koch Institute	?
EPI_ISL_2633941	Germany/HH-RKI-I-177568/2021	2021-06-01	Europe	Germany	Sonic - Labor Dr. von Froreich GmbH	Robert Koch Institute	?
EPI_ISL_2633959	Germany/HH-RKI-I-177581/2021	2021-05-31	Europe	Germany	Sonic - Labor Dr. von Froreich GmbH	Robert Koch Institute	?
EPI_ISL_2633971	Germany/HH-RKI-I-177592/2021	2021-05-28	Europe	Germany	Sonic - Labor Dr. von Froreich GmbH	Robert Koch Institute	?
EPI_ISL_2634009	Germany/HH-RKI-I-177620/2021	2021-05-28	Europe	Germany	Sonic - Labor Dr. von Froreich GmbH	Robert Koch Institute	?
EPI_ISL_2634055	Germany/HH-RKI-I-177658/2021	2021-06-01	Europe	Germany	Sonic - Labor Dr. von Froreich GmbH	Robert Koch Institute	?
EPI_ISL_2634092	Germany/HH-RKI-I-177687/2021	2021-05-28	Europe	Germany	Sonic - Labor Dr. von Froreich GmbH	Robert Koch Institute	?
EPI_ISL_2634114	Germany/HH-RKI-I-177704/2021	2021-06-01	Europe	Germany	Sonic - Labor Dr. von Froreich GmbH	Robert Koch Institute	?
EPI_ISL_2634155	Germany/HH-RKI-I-177728/2021	2021-05-27	Europe	Germany	Sonic - Labor Dr. von Froreich GmbH	Robert Koch Institute	?
EPI_ISL_2634217	Germany/HH-RKI-I-177761/2021	2021-05-28	Europe	Germany	Sonic - Labor Dr. von Froreich GmbH	Robert Koch Institute	?
EPI_ISL_2634230	Germany/HH-RKI-I-177766/2021	2021-05-28	Europe	Germany	Sonic - Labor Dr. von Froreich GmbH	Robert Koch Institute	?
EPI_ISL_2634232	Germany/HH-RKI-I-177767/2021	2021-05-27	Europe	Germany	Sonic - Labor Dr. von Froreich GmbH	Robert Koch Institute	?
EPI_ISL_2634271	Germany/HH-RKI-I-177790/2021	2021-05-26	Europe	Germany	Sonic - Labor Dr. von Froreich GmbH	Robert Koch Institute	?
EPI_ISL_2634287	Germany/HH-RKI-I-177796/2021	2021-06-04	Europe	Germany	Sonic - Labor Dr. von Froreich GmbH	Robert Koch Institute	?
EPI_ISL_2634330	Germany/HH-RKI-I-177818/2021	2021-05-28	Europe	Germany	Sonic - Labor Dr. von Froreich GmbH	Robert Koch Institute	?
EPI_ISL_2634366	Germany/HH-RKI-I-177835/2021	2021-06-04	Europe	Germany	Sonic - Labor Dr. von Froreich GmbH	Robert Koch Institute	?
EPI_ISL_2634373	Germany/HH-RKI-I-177839/2021	2021-05-28	Europe	Germany	Sonic - Labor Dr. von Froreich GmbH	Robert Koch Institute	?
EPI_ISL_2634404	Germany/HH-RKI-I-177853/2021	2021-05-28	Europe	Germany	Sonic - Labor Dr. von Froreich GmbH	Robert Koch Institute	?
EPI_ISL_2634435	Germany/HH-RKI-I-177873/2021	2021-06-04	Europe	Germany	Sonic - Labor Dr. von Froreich GmbH	Robert Koch Institute	?
EPI_ISL_2634439	Germany/HH-RKI-I-177875/2021	2021-06-02	Europe	Germany	Sonic - Labor Lademannbogen MVZ GmbH	Robert Koch Institute	?
EPI_ISL_2634455	Germany/HH-RKI-I-177885/2021	2021-06-02	Europe	Germany	Sonic - Labor Dr. von Froreich GmbH	Robert Koch Institute	?
EPI_ISL_2635455	Germany/HH-RKI-I-178601/2021	2021-06-09	Europe	Germany	SYNLAB MVZ Hamburg	Robert Koch Institute	?
EPI_ISL_2635456	Germany/HH-RKI-I-178603/2021	2021-06-10	Europe	Germany	SYNLAB MVZ Hamburg	Robert Koch Institute	?
EPI_ISL_2635467	Germany/HH-RKI-I-178617/2021	2021-06-12	Europe	Germany	SYNLAB MVZ Hamburg	Robert Koch Institute	?
EPI_ISL_2635650	Germany/HH-RKI-I-178829/2021	2021-06-07	Europe	Germany	amedes MVZ für Laboratoriumsmedizin Hamburg	Robert Koch Institute	?
EPI_ISL_2635844	Germany/HH-RKI-I-179135/2021	2021-06-07	Europe	Germany	Labor Dr. Heidrich & Kollegen MVZ GmbH Hamburg	Robert Koch Institute	?
EPI_ISL_2635845	Germany/HH-RKI-I-179138/2021	2021-06-11	Europe	Germany	Labor Dr. Heidrich & Kollegen MVZ GmbH Hamburg	Robert Koch Institute	?
EPI_ISL_2635846	Germany/HH-RKI-I-179139/2021	2021-06-04	Europe	Germany	Labor Dr. Heidrich & Kollegen MVZ GmbH Hamburg	Robert Koch Institute	?
EPI_ISL_2635847	Germany/HH-RKI-I-179141/2021	2021-06-08	Europe	Germany	Labor Dr. Heidrich & Kollegen MVZ GmbH Hamburg	Robert Koch Institute	?
EPI_ISL_2635848	Germany/HH-RKI-I-179142/2021	2021-06-05	Europe	Germany	Labor Dr. Heidrich & Kollegen MVZ GmbH Hamburg	Robert Koch Institute	?
EPI_ISL_2635849	Germany/HH-RKI-I-179143/2021	2021-06-08	Europe	Germany	Labor Dr. Heidrich & Kollegen MVZ GmbH Hamburg	Robert Koch Institute	?
EPI_ISL_2635850	Germany/HH-RKI-I-179144/2021	2021-06-08	Europe	Germany	Labor Dr. Heidrich & Kollegen MVZ GmbH Hamburg	Robert Koch Institute	?
EPI_ISL_2635851	Germany/HH-RKI-I-179147/2021	2021-06-09	Europe	Germany	Labor Dr. Heidrich & Kollegen MVZ GmbH Hamburg	Robert Koch Institute	?
EPI_ISL_2635852	Germany/HH-RKI-I-179150/2021	2021-06-11	Europe	Germany	Labor Dr. Heidrich & Kollegen MVZ GmbH Hamburg	Robert Koch Institute	?
EPI_ISL_2635853	Germany/HH-RKI-I-179151/2021	2021-06-08	Europe	Germany	Labor Dr. Heidrich & Kollegen MVZ GmbH Hamburg	Robert Koch Institute	?
EPI_ISL_2635854	Germany/HH-RKI-I-179152/2021	2021-06-12	Europe	Germany	Labor Dr. Heidrich & Kollegen MVZ GmbH Hamburg	Robert Koch Institute	?
EPI_ISL_2635855	Germany/HH-RKI-I-179154/2021	2021-06-04	Europe	Germany	Labor Dr. Heidrich & Kollegen MVZ GmbH Hamburg	Robert Koch Institute	?
EPI_ISL_2635856	Germany/HH-RKI-I-179158/2021	2021-06-07	Europe	Germany	Labor Dr. Heidrich & Kollegen MVZ GmbH Hamburg	Robert Koch Institute	?
EPI_ISL_2635857	Germany/HH-RKI-I-179161/2021	2021-06-06	Europe	Germany	Labor Dr. Heidrich & Kollegen MVZ GmbH Hamburg	Robert Koch Institute	?
EPI_ISL_2635858	Germany/HH-RKI-I-179162/2021	2021-06-08	Europe	Germany	Labor Dr. Heidrich & Kollegen MVZ GmbH Hamburg	Robert Koch Institute	?
EPI_ISL_2635859	Germany/HH-RKI-I-179166/2021	2021-06-08	Europe	Germany	Labor Dr. Heidrich & Kollegen MVZ GmbH Hamburg	Robert Koch Institute	?
EPI_ISL_2635860	Germany/HH-RKI-I-179170/2021	2021-06-11	Europe	Germany	Labor Dr. Heidrich & Kollegen MVZ GmbH Hamburg	Robert Koch Institute	?
EPI_ISL_2636738	Germany/HH-RKI-I-180340/2021	2021-06-07	Europe	Germany	MVZ Labor Dr. Fenner und Kollegen (Standort Hamburg)	Robert Koch Institute	?
EPI_ISL_2636740	Germany/HH-RKI-I-180342/2021	2021-06-08	Europe	Germany	MVZ Labor Dr. Fenner und Kollegen (Standort Hamburg)	Robert Koch Institute	?
EPI_ISL_2636742	Germany/HH-RKI-I-180344/2021	2021-06-09	Europe	Germany	MVZ Labor Dr. Fenner und Kollegen (Standort Hamburg)	Robert Koch Institute	?
EPI_ISL_2636744	Germany/HH-RKI-I-180346/2021	2021-06-08	Europe	Germany	MVZ Labor Dr. Fenner und Kollegen (Standort Hamburg)	Robert Koch Institute	?
EPI_ISL_2636745	Germany/HH-RKI-I-180347/2021	2021-06-08	Europe	Germany	MVZ Labor Dr. Fenner und Kollegen (Standort Hamburg)	Robert Koch Institute	?
EPI_ISL_2636746	Germany/HH-RKI-I-180348/2021	2021-06-08	Europe	Germany	MVZ Labor Dr. Fenner und Kollegen (Standort Hamburg)	Robert Koch Institute	?
EPI_ISL_2636750	Germany/HH-RKI-I-180352/2021	2021-06-08	Europe	Germany	MVZ Labor Dr. Fenner und Kollegen (Standort Hamburg)	Robert Koch Institute	?
EPI_ISL_2636751	Germany/HH-RKI-I-180353/2021	2021-06-08	Europe	Germany	MVZ Labor Dr. Fenner und Kollegen (Standort Hamburg)	Robert Koch Institute	?
EPI_ISL_2636754	Germany/HH-RKI-I-180356/2021	2021-06-08	Europe	Germany	MVZ Labor Dr. Fenner und Kollegen (Standort Hamburg)	Robert Koch Institute	?
EPI_ISL_2636756	Germany/HH-RKI-I-180358/2021	2021-06-08	Europe	Germany	MVZ Labor Dr. Fenner und Kollegen (Standort Hamburg)	Robert Koch Institute	?
EPI_ISL_2636937	Germany/HH-RKI-I-180579/2021	2021-05-27	Europe	Germany	Sonic - Labor Dr. von Froreich GmbH	Robert Koch Institute	?
EPI_ISL_2637006	Germany/HH-RKI-I-180666/2021	2021-06-05	Europe	Germany	Sonic - Labor Lademannbogen MVZ GmbH	Robert Koch Institute	?
EPI_ISL_2637083	Germany/HH-RKI-I-180758/2021	2021-06-09	Europe	Germany	Sonic - Labor Lademannbogen MVZ GmbH	Robert Koch Institute	?
EPI_ISL_2759824	Germany/HH-RKI-I-182577/2021	2021-06-18	Europe	Germany	Sonic - Labor Dr. von Froreich GmbH	Robert Koch Institute	?
EPI_ISL_2759836	Germany/HH-RKI-I-182592/2021	2021-06-18	Europe	Germany	Sonic - Labor Dr. von Froreich GmbH	Robert Koch Institute	?
EPI_ISL_2759844	Germany/HH-RKI-I-182606/2021	2021-06-18	Europe	Germany	Sonic - Labor Dr. von Froreich GmbH	Robert Koch Institute	?
EPI_ISL_2759846	Germany/HH-RKI-I-182608/2021	2021-06-11	Europe	Germany	Sonic - Labor Dr. von Froreich GmbH	Robert Koch Institute	?
EPI_ISL_2761096	Germany/HH-RKI-I-182632/2021	2021-06-11	Europe	Germany	Sonic - Labor Dr. von Froreich GmbH	Robert Koch Institute	?
EPI_ISL_2761197	Germany/HH-RKI-I-182701/2021	2021-06-11	Europe	Germany	Sonic - Labor Dr. von Froreich GmbH	Robert Koch Institute	?
EPI_ISL_2761210	Germany/HH-RKI-I-182709/2021	2021-06-11	Europe	Germany	Sonic - Labor Dr. von Froreich GmbH	Robert Koch Institute	?
EPI_ISL_2761237	Germany/HH-RKI-I-182723/2021	2021-06-11	Europe	Germany	Sonic - Labor Dr. von Froreich GmbH	Robert Koch Institute	?
EPI_ISL_2761272	Germany/HH-RKI-I-182740/2021	2021-06-18	Europe	Germany	Sonic - Labor Dr. von Froreich GmbH	Robert Koch Institute	?
EPI_ISL_2761290	Germany/HH-RKI-I-182749/2021	2021-06-11	Europe	Germany	Sonic - Labor Dr. von Froreich GmbH	Robert Koch Institute	?
EPI_ISL_2761351	Germany/HH-RKI-I-182780/2021	2021-06-11	Europe	Germany	Sonic - Labor Dr. von Froreich GmbH	Robert Koch Institute	?
EPI_ISL_2761364	Germany/HH-RKI-I-182786/2021	2021-06-18	Europe	Germany	Sonic - Labor Dr. von Froreich GmbH	Robert Koch Institute	?
EPI_ISL_2761415	Germany/HH-RKI-I-182812/2021	2021-06-11	Europe	Germany	Sonic - Labor Dr. von Froreich GmbH	Robert Koch Institute	?
EPI_ISL_2761457	Germany/HH-RKI-I-182832/2021	2021-06-18	Europe	Germany	Sonic - Labor Dr. von Froreich GmbH	Robert Koch Institute	?
EPI_ISL_2761526	Germany/HH-RKI-I-182864/2021	2021-06-11	Europe	Germany	Sonic - Labor Dr. von Froreich GmbH	Robert Koch Institute	?
EPI_ISL_2761558	Germany/HH-RKI-I-182881/2021	2021-06-18	Europe	Germany	Sonic - Labor Dr. von Froreich GmbH	Robert Koch Institute	?
EPI_ISL_2761601	Germany/HH-RKI-I-182900/2021	2021-06-18	Europe	Germany	Sonic - Labor Dr. von Froreich GmbH	Robert Koch Institute	?
EPI_ISL_2761664	Germany/HH-RKI-I-182973/2021	2021-06-15	Europe	Germany	MVZ Labor Dr. Fenner und Kollegen (Standort Hamburg)	Robert Koch Institute	?
EPI_ISL_2761665	Germany/HH-RKI-I-182974/2021	2021-06-15	Europe	Germany	MVZ Labor Dr. Fenner und Kollegen (Standort Hamburg)	Robert Koch Institute	?
EPI_ISL_2761666	Germany/HH-RKI-I-182975/2021	2021-06-15	Europe	Germany	MVZ Labor Dr. Fenner und Kollegen (Standort Hamburg)	Robert Koch Institute	?
EPI_ISL_2761667	Germany/HH-RKI-I-182976/2021	2021-06-15	Europe	Germany	MVZ Labor Dr. Fenner und Kollegen (Standort Hamburg)	Robert Koch Institute	?
EPI_ISL_2761668	Germany/HH-RKI-I-182977/2021	2021-06-15	Europe	Germany	MVZ Labor Dr. Fenner und Kollegen (Standort Hamburg)	Robert Koch Institute	?
EPI_ISL_2761669	Germany/HH-RKI-I-182978/2021	2021-06-15	Europe	Germany	MVZ Labor Dr. Fenner und Kollegen (Standort Hamburg)	Robert Koch Institute	?
EPI_ISL_2761670	Germany/HH-RKI-I-182979/2021	2021-06-14	Europe	Germany	MVZ Labor Dr. Fenner und Kollegen (Standort Hamburg)	Robert Koch Institute	?
EPI_ISL_2761671	Germany/HH-RKI-I-182980/2021	2021-06-14	Europe	Germany	MVZ Labor Dr. Fenner und Kollegen (Standort Hamburg)	Robert Koch Institute	?
EPI_ISL_2761673	Germany/HH-RKI-I-182981/2021	2021-06-14	Europe	Germany	MVZ Labor Dr. Fenner und Kollegen (Standort Hamburg)	Robert Koch Institute	?
EPI_ISL_2761679	Germany/HH-RKI-I-182983/2021	2021-06-08	Europe	Germany	MVZ Labor Dr. Fenner und Kollegen (Standort Hamburg)	Robert Koch Institute	?
EPI_ISL_2761682	Germany/HH-RKI-I-182984/2021	2021-06-14	Europe	Germany	MVZ Labor Dr. Fenner und Kollegen (Standort Hamburg)	Robert Koch Institute	?
EPI_ISL_2761684	Germany/HH-RKI-I-182985/2021	2021-06-17	Europe	Germany	Labor Dr. Heidrich & Kollegen MVZ GmbH Hamburg	Robert Koch Institute	?
EPI_ISL_2761687	Germany/HH-RKI-I-182989/2021	2021-06-20	Europe	Germany	Labor Dr. Heidrich & Kollegen MVZ GmbH Hamburg	Robert Koch Institute	?
EPI_ISL_2761689	Germany/HH-RKI-I-182990/2021	2021-06-19	Europe	Germany	Labor Dr. Heidrich & Kollegen MVZ GmbH Hamburg	Robert Koch Institute	?
EPI_ISL_2761692	Germany/HH-RKI-I-182991/2021	2021-06-14	Europe	Germany	Labor Dr. Heidrich & Kollegen MVZ GmbH Hamburg	Robert Koch Institute	?
EPI_ISL_2761694	Germany/HH-RKI-I-182992/2021	2021-06-18	Europe	Germany	Labor Dr. Heidrich & Kollegen MVZ GmbH Hamburg	Robert Koch Institute	?
EPI_ISL_2761695	Germany/HH-RKI-I-182995/2021	2021-06-18	Europe	Germany	Labor Dr. Heidrich & Kollegen MVZ GmbH Hamburg	Robert Koch Institute	?
EPI_ISL_2761696	Germany/HH-RKI-I-182997/2021	2021-06-20	Europe	Germany	Labor Dr. Heidrich & Kollegen MVZ GmbH Hamburg	Robert Koch Institute	?
EPI_ISL_2761697	Germany/HH-RKI-I-183000/2021	2021-06-17	Europe	Germany	Labor Dr. Heidrich & Kollegen MVZ GmbH Hamburg	Robert Koch Institute	?
EPI_ISL_2761698	Germany/HH-RKI-I-183001/2021	2021-06-18	Europe	Germany	Labor Dr. Heidrich & Kollegen MVZ GmbH Hamburg	Robert Koch Institute	?
EPI_ISL_2761699	Germany/HH-RKI-I-183003/2021	2021-06-19	Europe	Germany	Labor Dr. Heidrich & Kollegen MVZ GmbH Hamburg	Robert Koch Institute	?
EPI_ISL_2761700	Germany/HH-RKI-I-183004/2021	2021-06-17	Europe	Germany	Labor Dr. Heidrich & Kollegen MVZ GmbH Hamburg	Robert Koch Institute	?
EPI_ISL_2761701	Germany/HH-RKI-I-183006/2021	2021-06-20	Europe	Germany	Labor Dr. Heidrich & Kollegen MVZ GmbH Hamburg	Robert Koch Institute	?
EPI_ISL_2761702	Germany/HH-RKI-I-183007/2021	2021-06-14	Europe	Germany	Labor Dr. Heidrich & Kollegen MVZ GmbH Hamburg	Robert Koch Institute	?
EPI_ISL_2761703	Germany/HH-RKI-I-183010/2021	2021-06-18	Europe	Germany	Labor Dr. Heidrich & Kollegen MVZ GmbH Hamburg	Robert Koch Institute	?
EPI_ISL_2761704	Germany/HH-RKI-I-183011/2021	2021-06-18	Europe	Germany	Labor Dr. Heidrich & Kollegen MVZ GmbH Hamburg	Robert Koch Institute	?
EPI_ISL_2761705	Germany/HH-RKI-I-183012/2021	2021-06-19	Europe	Germany	Labor Dr. Heidrich & Kollegen MVZ GmbH Hamburg	Robert Koch Institute	?
EPI_ISL_2761706	Germany/HH-RKI-I-183013/2021	2021-06-20	Europe	Germany	Labor Dr. Heidrich & Kollegen MVZ GmbH Hamburg	Robert Koch Institute	?
EPI_ISL_2761707	Germany/HH-RKI-I-183015/2021	2021-06-14	Europe	Germany	Labor Dr. Heidrich & Kollegen MVZ GmbH Hamburg	Robert Koch Institute	?
EPI_ISL_2762001	Germany/HH-RKI-I-183548/2021	2021-06-19	Europe	Germany	LabKom - Labor Hamburg-Lübeck	Robert Koch Institute	?
EPI_ISL_2762170	Germany/HH-RKI-I-183740/2021	2021-06-19	Europe	Germany	Institut für Hygiene und Umwelt Hamburg	Robert Koch Institute	?
EPI_ISL_2762171	Germany/HH-RKI-I-183741/2021	2021-06-19	Europe	Germany	Institut für Hygiene und Umwelt Hamburg	Robert Koch Institute	?
EPI_ISL_2762172	Germany/HH-RKI-I-183742/2021	2021-06-19	Europe	Germany	Institut für Hygiene und Umwelt Hamburg	Robert Koch Institute	?
EPI_ISL_2762173	Germany/HH-RKI-I-183743/2021	2021-06-19	Europe	Germany	Institut für Hygiene und Umwelt Hamburg	Robert Koch Institute	?
EPI_ISL_2762176	Germany/HH-RKI-I-183747/2021	2021-06-12	Europe	Germany	MVZ Labor Dr. Fenner und Kollegen (Standort Hamburg)	Robert Koch Institute	?
EPI_ISL_2762284	Germany/HH-RKI-I-183862/2021	2021-06-14	Europe	Germany	MVZ Labor Dr. Fenner und Kollegen (Standort Hamburg)	Robert Koch Institute	?
EPI_ISL_2762285	Germany/HH-RKI-I-183864/2021	2021-06-10	Europe	Germany	MVZ Labor Dr. Fenner und Kollegen (Standort Hamburg)	Robert Koch Institute	?
EPI_ISL_2762286	Germany/HH-RKI-I-183865/2021	2021-06-23	Europe	Germany	MVZ Labor Dr. Fenner und Kollegen (Standort Hamburg)	Robert Koch Institute	?
EPI_ISL_2762287	Germany/HH-RKI-I-183866/2021	2021-06-20	Europe	Germany	MVZ Labor Dr. Fenner und Kollegen (Standort Hamburg)	Robert Koch Institute	?
EPI_ISL_2762288	Germany/HH-RKI-I-183867/2021	2021-06-21	Europe	Germany	MVZ Labor Dr. Fenner und Kollegen (Standort Hamburg)	Robert Koch Institute	?
EPI_ISL_2762289	Germany/HH-RKI-I-183868/2021	2021-06-22	Europe	Germany	MVZ Labor Dr. Fenner und Kollegen (Standort Hamburg)	Robert Koch Institute	?
EPI_ISL_2762290	Germany/HH-RKI-I-183869/2021	2021-06-23	Europe	Germany	MVZ Labor Dr. Fenner und Kollegen (Standort Hamburg)	Robert Koch Institute	?
EPI_ISL_2762291	Germany/HH-RKI-I-183870/2021	2021-06-08	Europe	Germany	MVZ Labor Dr. Fenner und Kollegen (Standort Hamburg)	Robert Koch Institute	?
EPI_ISL_2762292	Germany/HH-RKI-I-183871/2021	2021-06-21	Europe	Germany	MVZ Labor Dr. Fenner und Kollegen (Standort Hamburg)	Robert Koch Institute	?
EPI_ISL_2762293	Germany/HH-RKI-I-183872/2021	2021-06-08	Europe	Germany	MVZ Labor Dr. Fenner und Kollegen (Standort Hamburg)	Robert Koch Institute	?
EPI_ISL_2762294	Germany/HH-RKI-I-183873/2021	2021-06-23	Europe	Germany	MVZ Labor Dr. Fenner und Kollegen (Standort Hamburg)	Robert Koch Institute	?
EPI_ISL_2762295	Germany/HH-RKI-I-183874/2021	2021-06-22	Europe	Germany	MVZ Labor Dr. Fenner und Kollegen (Standort Hamburg)	Robert Koch Institute	?
EPI_ISL_2762296	Germany/HH-RKI-I-183875/2021	2021-06-23	Europe	Germany	MVZ Labor Dr. Fenner und Kollegen (Standort Hamburg)	Robert Koch Institute	?
EPI_ISL_2762297	Germany/HH-RKI-I-183876/2021	2021-06-20	Europe	Germany	MVZ Labor Dr. Fenner und Kollegen (Standort Hamburg)	Robert Koch Institute	?
EPI_ISL_2762298	Germany/HH-RKI-I-183877/2021	2021-06-20	Europe	Germany	MVZ Labor Dr. Fenner und Kollegen (Standort Hamburg)	Robert Koch Institute	?
EPI_ISL_2762299	Germany/HH-RKI-I-183878/2021	2021-06-23	Europe	Germany	MVZ Labor Dr. Fenner und Kollegen (Standort Hamburg)	Robert Koch Institute	?
EPI_ISL_2762300	Germany/HH-RKI-I-183879/2021	2021-06-20	Europe	Germany	MVZ Labor Dr. Fenner und Kollegen (Standort Hamburg)	Robert Koch Institute	?
EPI_ISL_2762301	Germany/HH-RKI-I-183880/2021	2021-06-23	Europe	Germany	MVZ Labor Dr. Fenner und Kollegen (Standort Hamburg)	Robert Koch Institute	?
EPI_ISL_2845216	Germany/HH-RKI-I-184554/2021	2021-06-22	Europe	Germany	Labor Dr. Heidrich & Kollegen MVZ GmbH Hamburg	Robert Koch Institute	?
EPI_ISL_2845217	Germany/HH-RKI-I-184556/2021	2021-06-25	Europe	Germany	Labor Dr. Heidrich & Kollegen MVZ GmbH Hamburg	Robert Koch Institute	?
EPI_ISL_2845218	Germany/HH-RKI-I-184562/2021	2021-06-23	Europe	Germany	Labor Dr. Heidrich & Kollegen MVZ GmbH Hamburg	Robert Koch Institute	?
EPI_ISL_2845219	Germany/HH-RKI-I-184565/2021	2021-06-20	Europe	Germany	Labor Dr. Heidrich & Kollegen MVZ GmbH Hamburg	Robert Koch Institute	?
EPI_ISL_2845220	Germany/HH-RKI-I-184566/2021	2021-06-25	Europe	Germany	Labor Dr. Heidrich & Kollegen MVZ GmbH Hamburg	Robert Koch Institute	?
EPI_ISL_2845221	Germany/HH-RKI-I-184567/2021	2021-06-22	Europe	Germany	Labor Dr. Heidrich & Kollegen MVZ GmbH Hamburg	Robert Koch Institute	?
EPI_ISL_2845222	Germany/HH-RKI-I-184570/2021	2021-06-21	Europe	Germany	Labor Dr. Heidrich & Kollegen MVZ GmbH Hamburg	Robert Koch Institute	?
EPI_ISL_2845223	Germany/HH-RKI-I-184571/2021	2021-06-21	Europe	Germany	Labor Dr. Heidrich & Kollegen MVZ GmbH Hamburg	Robert Koch Institute	?
EPI_ISL_2845224	Germany/HH-RKI-I-184572/2021	2021-06-27	Europe	Germany	Labor Dr. Heidrich & Kollegen MVZ GmbH Hamburg	Robert Koch Institute	?
EPI_ISL_2845225	Germany/HH-RKI-I-184574/2021	2021-06-28	Europe	Germany	Labor Dr. Heidrich & Kollegen MVZ GmbH Hamburg	Robert Koch Institute	?
EPI_ISL_2845226	Germany/HH-RKI-I-184575/2021	2021-06-21	Europe	Germany	Labor Dr. Heidrich & Kollegen MVZ GmbH Hamburg	Robert Koch Institute	?
EPI_ISL_2845227	Germany/HH-RKI-I-184577/2021	2021-06-22	Europe	Germany	Labor Dr. Heidrich & Kollegen MVZ GmbH Hamburg	Robert Koch Institute	?
EPI_ISL_2845228	Germany/HH-RKI-I-184579/2021	2021-06-22	Europe	Germany	Labor Dr. Heidrich & Kollegen MVZ GmbH Hamburg	Robert Koch Institute	?
EPI_ISL_2845229	Germany/HH-RKI-I-184581/2021	2021-06-23	Europe	Germany	Labor Dr. Heidrich & Kollegen MVZ GmbH Hamburg	Robert Koch Institute	?
EPI_ISL_2845230	Germany/HH-RKI-I-184583/2021	2021-06-21	Europe	Germany	Labor Dr. Heidrich & Kollegen MVZ GmbH Hamburg	Robert Koch Institute	?
EPI_ISL_2845231	Germany/HH-RKI-I-184584/2021	2021-06-22	Europe	Germany	Labor Dr. Heidrich & Kollegen MVZ GmbH Hamburg	Robert Koch Institute	?
EPI_ISL_2845232	Germany/HH-RKI-I-184585/2021	2021-06-26	Europe	Germany	Labor Dr. Heidrich & Kollegen MVZ GmbH Hamburg	Robert Koch Institute	?
EPI_ISL_2845233	Germany/HH-RKI-I-184586/2021	2021-06-17	Europe	Germany	Labor Dr. Heidrich & Kollegen MVZ GmbH Hamburg	Robert Koch Institute	?
EPI_ISL_2845234	Germany/HH-RKI-I-184588/2021	2021-06-23	Europe	Germany	Labor Dr. Heidrich & Kollegen MVZ GmbH Hamburg	Robert Koch Institute	?
EPI_ISL_2845235	Germany/HH-RKI-I-184591/2021	2021-06-24	Europe	Germany	Labor Dr. Heidrich & Kollegen MVZ GmbH Hamburg	Robert Koch Institute	?
EPI_ISL_2845236	Germany/HH-RKI-I-184593/2021	2021-06-23	Europe	Germany	Labor Dr. Heidrich & Kollegen MVZ GmbH Hamburg	Robert Koch Institute	?
EPI_ISL_2845318	Germany/HH-RKI-I-184871/2021	2021-06-25	Europe	Germany	Sonic - Labor Dr. von Froreich GmbH	Robert Koch Institute	?
EPI_ISL_2845348	Germany/HH-RKI-I-184906/2021	2021-06-25	Europe	Germany	Sonic - Labor Dr. von Froreich GmbH	Robert Koch Institute	?
EPI_ISL_2845350	Germany/HH-RKI-I-184908/2021	2021-06-25	Europe	Germany	Sonic - Labor Dr. von Froreich GmbH	Robert Koch Institute	?
EPI_ISL_2845363	Germany/HH-RKI-I-184922/2021	2021-06-25	Europe	Germany	Sonic - Labor Dr. von Froreich GmbH	Robert Koch Institute	?
EPI_ISL_2845378	Germany/HH-RKI-I-184938/2021	2021-06-25	Europe	Germany	Sonic - Labor Dr. von Froreich GmbH	Robert Koch Institute	?
EPI_ISL_2845379	Germany/HH-RKI-I-184940/2021	2021-06-25	Europe	Germany	Sonic - Labor Dr. von Froreich GmbH	Robert Koch Institute	?
EPI_ISL_2956383	Germany/HH-RKI-I-186214/2021	2021-07-01	Europe	Germany	Sonic - Labor Lademannbogen MVZ GmbH	Robert Koch Institute	?
EPI_ISL_2956446	Germany/HH-RKI-I-186292/2021	2021-07-02	Europe	Germany	Sonic - Labor Dr. von Froreich GmbH	Robert Koch Institute	?
EPI_ISL_2956468	Germany/HH-RKI-I-186316/2021	2021-07-02	Europe	Germany	Sonic - Labor Dr. von Froreich GmbH	Robert Koch Institute	?
EPI_ISL_2956476	Germany/HH-RKI-I-186326/2021	2021-07-02	Europe	Germany	Sonic - Labor Dr. von Froreich GmbH	Robert Koch Institute	?
EPI_ISL_2956478	Germany/HH-RKI-I-186328/2021	2021-07-02	Europe	Germany	Sonic - Labor Dr. von Froreich GmbH	Robert Koch Institute	?
EPI_ISL_2956485	Germany/HH-RKI-I-186339/2021	2021-07-02	Europe	Germany	Sonic - Labor Dr. von Froreich GmbH	Robert Koch Institute	?
EPI_ISL_2956486	Germany/HH-RKI-I-186340/2021	2021-07-02	Europe	Germany	Sonic - Labor Dr. von Froreich GmbH	Robert Koch Institute	?
EPI_ISL_2956497	Germany/HH-RKI-I-186355/2021	2021-07-02	Europe	Germany	Sonic - Labor Dr. von Froreich GmbH	Robert Koch Institute	?
EPI_ISL_2956502	Germany/HH-RKI-I-186360/2021	2021-07-02	Europe	Germany	Sonic - Labor Dr. von Froreich GmbH	Robert Koch Institute	?
EPI_ISL_2956513	Germany/HH-RKI-I-186373/2021	2021-07-02	Europe	Germany	Sonic - Labor Dr. von Froreich GmbH	Robert Koch Institute	?
EPI_ISL_2956529	Germany/HH-RKI-I-186391/2021	2021-06-30	Europe	Germany	Labor Dr. Heidrich & Kollegen MVZ GmbH Hamburg	Robert Koch Institute	?
EPI_ISL_2956530	Germany/HH-RKI-I-186395/2021	2021-07-04	Europe	Germany	Labor Dr. Heidrich & Kollegen MVZ GmbH Hamburg	Robert Koch Institute	?
EPI_ISL_2956531	Germany/HH-RKI-I-186396/2021	2021-06-29	Europe	Germany	Labor Dr. Heidrich & Kollegen MVZ GmbH Hamburg	Robert Koch Institute	?
EPI_ISL_2956532	Germany/HH-RKI-I-186398/2021	2021-07-03	Europe	Germany	Labor Dr. Heidrich & Kollegen MVZ GmbH Hamburg	Robert Koch Institute	?
EPI_ISL_2956533	Germany/HH-RKI-I-186400/2021	2021-07-04	Europe	Germany	Labor Dr. Heidrich & Kollegen MVZ GmbH Hamburg	Robert Koch Institute	?
EPI_ISL_2956534	Germany/HH-RKI-I-186404/2021	2021-06-30	Europe	Germany	Labor Dr. Heidrich & Kollegen MVZ GmbH Hamburg	Robert Koch Institute	?
EPI_ISL_2956535	Germany/HH-RKI-I-186405/2021	2021-06-29	Europe	Germany	Labor Dr. Heidrich & Kollegen MVZ GmbH Hamburg	Robert Koch Institute	?
EPI_ISL_2956536	Germany/HH-RKI-I-186407/2021	2021-07-01	Europe	Germany	Labor Dr. Heidrich & Kollegen MVZ GmbH Hamburg	Robert Koch Institute	?
EPI_ISL_2956537	Germany/HH-RKI-I-186411/2021	2021-07-02	Europe	Germany	Labor Dr. Heidrich & Kollegen MVZ GmbH Hamburg	Robert Koch Institute	?
EPI_ISL_2956538	Germany/HH-RKI-I-186413/2021	2021-06-29	Europe	Germany	Labor Dr. Heidrich & Kollegen MVZ GmbH Hamburg	Robert Koch Institute	?
EPI_ISL_2956539	Germany/HH-RKI-I-186414/2021	2021-07-03	Europe	Germany	Labor Dr. Heidrich & Kollegen MVZ GmbH Hamburg	Robert Koch Institute	?
EPI_ISL_2956540	Germany/HH-RKI-I-186415/2021	2021-06-29	Europe	Germany	Labor Dr. Heidrich & Kollegen MVZ GmbH Hamburg	Robert Koch Institute	?
EPI_ISL_2956901	Germany/HH-RKI-I-186949/2021	2021-07-06	Europe	Germany	MVZ Labor Dr. Fenner und Kollegen (Standort Hamburg)	Robert Koch Institute	?
EPI_ISL_2956902	Germany/HH-RKI-I-186950/2021	2021-07-06	Europe	Germany	MVZ Labor Dr. Fenner und Kollegen (Standort Hamburg)	Robert Koch Institute	?
EPI_ISL_2956903	Germany/HH-RKI-I-186951/2021	2021-07-07	Europe	Germany	MVZ Labor Dr. Fenner und Kollegen (Standort Hamburg)	Robert Koch Institute	?
EPI_ISL_2956904	Germany/HH-RKI-I-186952/2021	2021-07-07	Europe	Germany	MVZ Labor Dr. Fenner und Kollegen (Standort Hamburg)	Robert Koch Institute	?
EPI_ISL_2956905	Germany/HH-RKI-I-186953/2021	2021-07-04	Europe	Germany	MVZ Labor Dr. Fenner und Kollegen (Standort Hamburg)	Robert Koch Institute	?
EPI_ISL_2956906	Germany/HH-RKI-I-186954/2021	2021-07-07	Europe	Germany	MVZ Labor Dr. Fenner und Kollegen (Standort Hamburg)	Robert Koch Institute	?
EPI_ISL_2956907	Germany/HH-RKI-I-186956/2021	2021-07-04	Europe	Germany	MVZ Labor Dr. Fenner und Kollegen (Standort Hamburg)	Robert Koch Institute	?
EPI_ISL_2956908	Germany/HH-RKI-I-186957/2021	2021-07-07	Europe	Germany	MVZ Labor Dr. Fenner und Kollegen (Standort Hamburg)	Robert Koch Institute	?
EPI_ISL_2956910	Germany/HH-RKI-I-186959/2021	2021-07-07	Europe	Germany	MVZ Labor Dr. Fenner und Kollegen (Standort Hamburg)	Robert Koch Institute	?
EPI_ISL_2956911	Germany/HH-RKI-I-186961/2021	2021-07-07	Europe	Germany	MVZ Labor Dr. Fenner und Kollegen (Standort Hamburg)	Robert Koch Institute	?
EPI_ISL_2956912	Germany/HH-RKI-I-186962/2021	2021-07-06	Europe	Germany	MVZ Labor Dr. Fenner und Kollegen (Standort Hamburg)	Robert Koch Institute	?
EPI_ISL_2956913	Germany/HH-RKI-I-186963/2021	2021-06-25	Europe	Germany	MVZ Labor Dr. Fenner und Kollegen (Standort Hamburg)	Robert Koch Institute	?
EPI_ISL_2956916	Germany/HH-RKI-I-186966/2021	2021-07-07	Europe	Germany	MVZ Labor Dr. Fenner und Kollegen (Standort Hamburg)	Robert Koch Institute	?
EPI_ISL_2956917	Germany/HH-RKI-I-186967/2021	2021-06-16	Europe	Germany	MVZ Labor Dr. Fenner und Kollegen (Standort Hamburg)	Robert Koch Institute	?
EPI_ISL_2956919	Germany/HH-RKI-I-186969/2021	2021-07-06	Europe	Germany	MVZ Labor Dr. Fenner und Kollegen (Standort Hamburg)	Robert Koch Institute	?
EPI_ISL_2956920	Germany/HH-RKI-I-186970/2021	2021-07-06	Europe	Germany	MVZ Labor Dr. Fenner und Kollegen (Standort Hamburg)	Robert Koch Institute	?
EPI_ISL_3044072	Germany/HH-RKI-I-187607/2021	2021-07-07	Europe	Germany	SYNLAB MVZ Hamburg	Robert Koch Institute	?
EPI_ISL_3044118	Germany/HH-RKI-I-187659/2021	2021-07-02	Europe	Germany	Sonic - Labor Dr. von Froreich GmbH	Robert Koch Institute	?
EPI_ISL_3044119	Germany/HH-RKI-I-187661/2021	2021-07-09	Europe	Germany	Sonic - Labor Dr. von Froreich GmbH	Robert Koch Institute	?
EPI_ISL_3044125	Germany/HH-RKI-I-187667/2021	2021-07-09	Europe	Germany	Sonic - Labor Dr. von Froreich GmbH	Robert Koch Institute	?
EPI_ISL_3044129	Germany/HH-RKI-I-187671/2021	2021-07-09	Europe	Germany	Sonic - Labor Dr. von Froreich GmbH	Robert Koch Institute	?
EPI_ISL_3044136	Germany/HH-RKI-I-187679/2021	2021-07-09	Europe	Germany	Sonic - Labor Dr. von Froreich GmbH	Robert Koch Institute	?
EPI_ISL_3044139	Germany/HH-RKI-I-187683/2021	2021-07-09	Europe	Germany	Sonic - Labor Dr. von Froreich GmbH	Robert Koch Institute	?
EPI_ISL_3044141	Germany/HH-RKI-I-187686/2021	2021-07-09	Europe	Germany	Sonic - Labor Dr. von Froreich GmbH	Robert Koch Institute	?
EPI_ISL_3044213	Germany/HH-RKI-I-187760/2021	2021-07-09	Europe	Germany	Labor Dr. Heidrich & Kollegen MVZ GmbH Hamburg	Robert Koch Institute	?
EPI_ISL_3044214	Germany/HH-RKI-I-187761/2021	2021-07-09	Europe	Germany	Labor Dr. Heidrich & Kollegen MVZ GmbH Hamburg	Robert Koch Institute	?
EPI_ISL_3044215	Germany/HH-RKI-I-187762/2021	2021-07-08	Europe	Germany	Labor Dr. Heidrich & Kollegen MVZ GmbH Hamburg	Robert Koch Institute	?
EPI_ISL_3044216	Germany/HH-RKI-I-187765/2021	2021-07-10	Europe	Germany	Labor Dr. Heidrich & Kollegen MVZ GmbH Hamburg	Robert Koch Institute	?
EPI_ISL_3044217	Germany/HH-RKI-I-187766/2021	2021-07-11	Europe	Germany	Labor Dr. Heidrich & Kollegen MVZ GmbH Hamburg	Robert Koch Institute	?
EPI_ISL_3044218	Germany/HH-RKI-I-187767/2021	2021-07-10	Europe	Germany	Labor Dr. Heidrich & Kollegen MVZ GmbH Hamburg	Robert Koch Institute	?
EPI_ISL_3044219	Germany/HH-RKI-I-187768/2021	2021-07-06	Europe	Germany	Labor Dr. Heidrich & Kollegen MVZ GmbH Hamburg	Robert Koch Institute	?
EPI_ISL_3044220	Germany/HH-RKI-I-187769/2021	2021-07-12	Europe	Germany	Labor Dr. Heidrich & Kollegen MVZ GmbH Hamburg	Robert Koch Institute	?
EPI_ISL_3044221	Germany/HH-RKI-I-187770/2021	2021-07-10	Europe	Germany	Labor Dr. Heidrich & Kollegen MVZ GmbH Hamburg	Robert Koch Institute	?
EPI_ISL_3044222	Germany/HH-RKI-I-187772/2021	2021-07-10	Europe	Germany	Labor Dr. Heidrich & Kollegen MVZ GmbH Hamburg	Robert Koch Institute	?
EPI_ISL_3044223	Germany/HH-RKI-I-187773/2021	2021-07-12	Europe	Germany	Labor Dr. Heidrich & Kollegen MVZ GmbH Hamburg	Robert Koch Institute	?
EPI_ISL_3044224	Germany/HH-RKI-I-187775/2021	2021-07-06	Europe	Germany	Labor Dr. Heidrich & Kollegen MVZ GmbH Hamburg	Robert Koch Institute	?
EPI_ISL_3044225	Germany/HH-RKI-I-187776/2021	2021-07-09	Europe	Germany	Labor Dr. Heidrich & Kollegen MVZ GmbH Hamburg	Robert Koch Institute	?
EPI_ISL_3044226	Germany/HH-RKI-I-187777/2021	2021-07-10	Europe	Germany	Labor Dr. Heidrich & Kollegen MVZ GmbH Hamburg	Robert Koch Institute	?
EPI_ISL_3044227	Germany/HH-RKI-I-187778/2021	2021-07-10	Europe	Germany	Labor Dr. Heidrich & Kollegen MVZ GmbH Hamburg	Robert Koch Institute	?
EPI_ISL_3044642	Germany/HH-RKI-I-188429/2021	2021-07-13	Europe	Germany	SYNLAB MVZ Hamburg	Robert Koch Institute	?
EPI_ISL_3044645	Germany/HH-RKI-I-188432/2021	2021-07-13	Europe	Germany	SYNLAB MVZ Hamburg	Robert Koch Institute	?
EPI_ISL_3044668	Germany/HH-RKI-I-188456/2021	2021-07-09	Europe	Germany	SYNLAB MVZ Hamburg	Robert Koch Institute	?
EPI_ISL_3044710	Germany/HH-RKI-I-188502/2021	2021-07-13	Europe	Germany	SYNLAB MVZ Hamburg	Robert Koch Institute	?
EPI_ISL_3044719	Germany/HH-RKI-I-188512/2021	2021-07-13	Europe	Germany	SYNLAB MVZ Hamburg	Robert Koch Institute	?
EPI_ISL_3044792	Germany/HH-RKI-I-188592/2021	2021-07-14	Europe	Germany	MVZ Labor Dr. Fenner und Kollegen (Standort Hamburg)	Robert Koch Institute	?
EPI_ISL_3044794	Germany/HH-RKI-I-188594/2021	2021-07-14	Europe	Germany	MVZ Labor Dr. Fenner und Kollegen (Standort Hamburg)	Robert Koch Institute	?
EPI_ISL_3044795	Germany/HH-RKI-I-188595/2021	2021-07-14	Europe	Germany	MVZ Labor Dr. Fenner und Kollegen (Standort Hamburg)	Robert Koch Institute	?
EPI_ISL_3044796	Germany/HH-RKI-I-188597/2021	2021-07-14	Europe	Germany	MVZ Labor Dr. Fenner und Kollegen (Standort Hamburg)	Robert Koch Institute	?
EPI_ISL_3044797	Germany/HH-RKI-I-188598/2021	2021-07-14	Europe	Germany	MVZ Labor Dr. Fenner und Kollegen (Standort Hamburg)	Robert Koch Institute	?
EPI_ISL_3044798	Germany/HH-RKI-I-188599/2021	2021-07-14	Europe	Germany	MVZ Labor Dr. Fenner und Kollegen (Standort Hamburg)	Robert Koch Institute	?
EPI_ISL_3044799	Germany/HH-RKI-I-188600/2021	2021-07-14	Europe	Germany	MVZ Labor Dr. Fenner und Kollegen (Standort Hamburg)	Robert Koch Institute	?
EPI_ISL_3044800	Germany/HH-RKI-I-188601/2021	2021-07-14	Europe	Germany	MVZ Labor Dr. Fenner und Kollegen (Standort Hamburg)	Robert Koch Institute	?
EPI_ISL_3044801	Germany/HH-RKI-I-188602/2021	2021-07-14	Europe	Germany	MVZ Labor Dr. Fenner und Kollegen (Standort Hamburg)	Robert Koch Institute	?
EPI_ISL_3044802	Germany/HH-RKI-I-188603/2021	2021-07-14	Europe	Germany	MVZ Labor Dr. Fenner und Kollegen (Standort Hamburg)	Robert Koch Institute	?
EPI_ISL_3120969	Germany/HH-RKI-I-189555/2021	2021-07-16	Europe	Germany	SYNLAB MVZ Hamburg	Robert Koch Institute	?
EPI_ISL_3121023	Germany/HH-RKI-I-189613/2021	2021-07-17	Europe	Germany	SYNLAB MVZ Hamburg	Robert Koch Institute	?
EPI_ISL_3121117	Germany/HH-RKI-I-189718/2021	2021-07-17	Europe	Germany	SYNLAB MVZ Hamburg	Robert Koch Institute	?
EPI_ISL_3121158	Germany/HH-RKI-I-189762/2021	2021-07-16	Europe	Germany	Labor Dr. Heidrich & Kollegen MVZ GmbH Hamburg	Robert Koch Institute	?
EPI_ISL_3121159	Germany/HH-RKI-I-189765/2021	2021-07-16	Europe	Germany	Labor Dr. Heidrich & Kollegen MVZ GmbH Hamburg	Robert Koch Institute	?
EPI_ISL_3121160	Germany/HH-RKI-I-189766/2021	2021-07-13	Europe	Germany	Labor Dr. Heidrich & Kollegen MVZ GmbH Hamburg	Robert Koch Institute	?
EPI_ISL_3121161	Germany/HH-RKI-I-189767/2021	2021-07-11	Europe	Germany	Labor Dr. Heidrich & Kollegen MVZ GmbH Hamburg	Robert Koch Institute	?
EPI_ISL_3121162	Germany/HH-RKI-I-189768/2021	2021-07-18	Europe	Germany	Labor Dr. Heidrich & Kollegen MVZ GmbH Hamburg	Robert Koch Institute	?
EPI_ISL_3121163	Germany/HH-RKI-I-189771/2021	2021-07-17	Europe	Germany	Labor Dr. Heidrich & Kollegen MVZ GmbH Hamburg	Robert Koch Institute	?
EPI_ISL_3121164	Germany/HH-RKI-I-189773/2021	2021-07-13	Europe	Germany	Labor Dr. Heidrich & Kollegen MVZ GmbH Hamburg	Robert Koch Institute	?
EPI_ISL_3121165	Germany/HH-RKI-I-189774/2021	2021-07-18	Europe	Germany	Labor Dr. Heidrich & Kollegen MVZ GmbH Hamburg	Robert Koch Institute	?
EPI_ISL_3121166	Germany/HH-RKI-I-189775/2021	2021-07-17	Europe	Germany	Labor Dr. Heidrich & Kollegen MVZ GmbH Hamburg	Robert Koch Institute	?
EPI_ISL_3121167	Germany/HH-RKI-I-189776/2021	2021-07-15	Europe	Germany	Labor Dr. Heidrich & Kollegen MVZ GmbH Hamburg	Robert Koch Institute	?
EPI_ISL_3121168	Germany/HH-RKI-I-189777/2021	2021-07-14	Europe	Germany	Labor Dr. Heidrich & Kollegen MVZ GmbH Hamburg	Robert Koch Institute	?
EPI_ISL_3121169	Germany/HH-RKI-I-189779/2021	2021-07-13	Europe	Germany	Labor Dr. Heidrich & Kollegen MVZ GmbH Hamburg	Robert Koch Institute	?
EPI_ISL_3121170	Germany/HH-RKI-I-189780/2021	2021-07-18	Europe	Germany	Labor Dr. Heidrich & Kollegen MVZ GmbH Hamburg	Robert Koch Institute	?
EPI_ISL_3121171	Germany/HH-RKI-I-189781/2021	2021-07-14	Europe	Germany	Labor Dr. Heidrich & Kollegen MVZ GmbH Hamburg	Robert Koch Institute	?
EPI_ISL_3121172	Germany/HH-RKI-I-189783/2021	2021-07-13	Europe	Germany	Labor Dr. Heidrich & Kollegen MVZ GmbH Hamburg	Robert Koch Institute	?
EPI_ISL_3121173	Germany/HH-RKI-I-189784/2021	2021-07-12	Europe	Germany	Labor Dr. Heidrich & Kollegen MVZ GmbH Hamburg	Robert Koch Institute	?
EPI_ISL_3121174	Germany/HH-RKI-I-189785/2021	2021-07-12	Europe	Germany	Labor Dr. Heidrich & Kollegen MVZ GmbH Hamburg	Robert Koch Institute	?
EPI_ISL_3121175	Germany/HH-RKI-I-189786/2021	2021-07-13	Europe	Germany	Labor Dr. Heidrich & Kollegen MVZ GmbH Hamburg	Robert Koch Institute	?
EPI_ISL_3121176	Germany/HH-RKI-I-189788/2021	2021-07-14	Europe	Germany	Labor Dr. Heidrich & Kollegen MVZ GmbH Hamburg	Robert Koch Institute	?
EPI_ISL_3122241	Germany/HH-RKI-I-191229/2021	2021-07-20	Europe	Germany	MVZ Labor Dr. Fenner und Kollegen (Standort Hamburg)	Robert Koch Institute	?
EPI_ISL_3122242	Germany/HH-RKI-I-191230/2021	2021-07-12	Europe	Germany	MVZ Labor Dr. Fenner und Kollegen (Standort Hamburg)	Robert Koch Institute	?
EPI_ISL_3122243	Germany/HH-RKI-I-191231/2021	2021-07-20	Europe	Germany	MVZ Labor Dr. Fenner und Kollegen (Standort Hamburg)	Robert Koch Institute	?
EPI_ISL_3122244	Germany/HH-RKI-I-191232/2021	2021-07-19	Europe	Germany	MVZ Labor Dr. Fenner und Kollegen (Standort Hamburg)	Robert Koch Institute	?
EPI_ISL_3122246	Germany/HH-RKI-I-191234/2021	2021-07-18	Europe	Germany	MVZ Labor Dr. Fenner und Kollegen (Standort Hamburg)	Robert Koch Institute	?
EPI_ISL_3122247	Germany/HH-RKI-I-191235/2021	2021-07-20	Europe	Germany	MVZ Labor Dr. Fenner und Kollegen (Standort Hamburg)	Robert Koch Institute	?
EPI_ISL_3122249	Germany/HH-RKI-I-191237/2021	2021-07-18	Europe	Germany	MVZ Labor Dr. Fenner und Kollegen (Standort Hamburg)	Robert Koch Institute	?
EPI_ISL_3122250	Germany/HH-RKI-I-191238/2021	2021-07-12	Europe	Germany	MVZ Labor Dr. Fenner und Kollegen (Standort Hamburg)	Robert Koch Institute	?
EPI_ISL_3122251	Germany/HH-RKI-I-191239/2021	2021-07-19	Europe	Germany	MVZ Labor Dr. Fenner und Kollegen (Standort Hamburg)	Robert Koch Institute	?
EPI_ISL_3122254	Germany/HH-RKI-I-191242/2021	2021-07-19	Europe	Germany	MVZ Labor Dr. Fenner und Kollegen (Standort Hamburg)	Robert Koch Institute	?
EPI_ISL_3122255	Germany/HH-RKI-I-191243/2021	2021-07-09	Europe	Germany	MVZ Labor Dr. Fenner und Kollegen (Standort Hamburg)	Robert Koch Institute	?
EPI_ISL_3122257	Germany/HH-RKI-I-191245/2021	2021-07-17	Europe	Germany	MVZ Labor Dr. Fenner und Kollegen (Standort Hamburg)	Robert Koch Institute	?
EPI_ISL_3122258	Germany/HH-RKI-I-191246/2021	2021-07-19	Europe	Germany	MVZ Labor Dr. Fenner und Kollegen (Standort Hamburg)	Robert Koch Institute	?
EPI_ISL_3122259	Germany/HH-RKI-I-191247/2021	2021-07-19	Europe	Germany	MVZ Labor Dr. Fenner und Kollegen (Standort Hamburg)	Robert Koch Institute	?
EPI_ISL_3122260	Germany/HH-RKI-I-191248/2021	2021-07-20	Europe	Germany	MVZ Labor Dr. Fenner und Kollegen (Standort Hamburg)	Robert Koch Institute	?
EPI_ISL_3122262	Germany/HH-RKI-I-191250/2021	2021-07-20	Europe	Germany	MVZ Labor Dr. Fenner und Kollegen (Standort Hamburg)	Robert Koch Institute	?
EPI_ISL_3122263	Germany/HH-RKI-I-191251/2021	2021-07-19	Europe	Germany	MVZ Labor Dr. Fenner und Kollegen (Standort Hamburg)	Robert Koch Institute	?
EPI_ISL_3122264	Germany/HH-RKI-I-191252/2021	2021-07-20	Europe	Germany	MVZ Labor Dr. Fenner und Kollegen (Standort Hamburg)	Robert Koch Institute	?
EPI_ISL_3122265	Germany/HH-RKI-I-191253/2021	2021-07-20	Europe	Germany	MVZ Labor Dr. Fenner und Kollegen (Standort Hamburg)	Robert Koch Institute	?
EPI_ISL_3122266	Germany/HH-RKI-I-191254/2021	2021-07-19	Europe	Germany	MVZ Labor Dr. Fenner und Kollegen (Standort Hamburg)	Robert Koch Institute	?
EPI_ISL_3122267	Germany/HH-RKI-I-191255/2021	2021-07-15	Europe	Germany	MVZ Labor Dr. Fenner und Kollegen (Standort Hamburg)	Robert Koch Institute	?
EPI_ISL_3122358	Germany/HH-RKI-I-191349/2021	2021-07-22	Europe	Germany	SYNLAB MVZ Hamburg	Robert Koch Institute	?
EPI_ISL_3122373	Germany/HH-RKI-I-191364/2021	2021-07-22	Europe	Germany	SYNLAB MVZ Hamburg	Robert Koch Institute	?
EPI_ISL_3122453	Germany/HH-RKI-I-191452/2021	2021-07-22	Europe	Germany	SYNLAB MVZ Hamburg	Robert Koch Institute	?
EPI_ISL_3122454	Germany/HH-RKI-I-191453/2021	2021-07-22	Europe	Germany	SYNLAB MVZ Hamburg	Robert Koch Institute	?
EPI_ISL_3237283	Germany/HH-RKI-I-191725/2021	2021-07-23	Europe	Germany	SYNLAB MVZ Hamburg	Robert Koch Institute	?
EPI_ISL_3237325	Germany/HH-RKI-I-191771/2021	2021-07-26	Europe	Germany	SYNLAB MVZ Hamburg	Robert Koch Institute	?
EPI_ISL_3237386	Germany/HH-RKI-I-191836/2021	2021-07-26	Europe	Germany	SYNLAB MVZ Hamburg	Robert Koch Institute	?
EPI_ISL_3237932	Germany/HH-RKI-I-192422/2021	2021-07-21	Europe	Germany	Labor Dr. Heidrich & Kollegen MVZ GmbH Hamburg	Robert Koch Institute	?
EPI_ISL_3237933	Germany/HH-RKI-I-192423/2021	2021-07-19	Europe	Germany	Labor Dr. Heidrich & Kollegen MVZ GmbH Hamburg	Robert Koch Institute	?
EPI_ISL_3237934	Germany/HH-RKI-I-192424/2021	2021-07-21	Europe	Germany	Labor Dr. Heidrich & Kollegen MVZ GmbH Hamburg	Robert Koch Institute	?
EPI_ISL_3237935	Germany/HH-RKI-I-192425/2021	2021-07-22	Europe	Germany	Labor Dr. Heidrich & Kollegen MVZ GmbH Hamburg	Robert Koch Institute	?
EPI_ISL_3237936	Germany/HH-RKI-I-192426/2021	2021-07-22	Europe	Germany	Labor Dr. Heidrich & Kollegen MVZ GmbH Hamburg	Robert Koch Institute	?
EPI_ISL_3237937	Germany/HH-RKI-I-192427/2021	2021-07-22	Europe	Germany	Labor Dr. Heidrich & Kollegen MVZ GmbH Hamburg	Robert Koch Institute	?
EPI_ISL_3237938	Germany/HH-RKI-I-192431/2021	2021-07-19	Europe	Germany	Labor Dr. Heidrich & Kollegen MVZ GmbH Hamburg	Robert Koch Institute	?
EPI_ISL_3237939	Germany/HH-RKI-I-192433/2021	2021-07-22	Europe	Germany	Labor Dr. Heidrich & Kollegen MVZ GmbH Hamburg	Robert Koch Institute	?
EPI_ISL_3237940	Germany/HH-RKI-I-192435/2021	2021-07-23	Europe	Germany	Labor Dr. Heidrich & Kollegen MVZ GmbH Hamburg	Robert Koch Institute	?
EPI_ISL_3237941	Germany/HH-RKI-I-192436/2021	2021-07-23	Europe	Germany	Labor Dr. Heidrich & Kollegen MVZ GmbH Hamburg	Robert Koch Institute	?
EPI_ISL_3237942	Germany/HH-RKI-I-192437/2021	2021-07-19	Europe	Germany	Labor Dr. Heidrich & Kollegen MVZ GmbH Hamburg	Robert Koch Institute	?
EPI_ISL_3237943	Germany/HH-RKI-I-192439/2021	2021-07-23	Europe	Germany	Labor Dr. Heidrich & Kollegen MVZ GmbH Hamburg	Robert Koch Institute	?
EPI_ISL_3237944	Germany/HH-RKI-I-192440/2021	2021-07-22	Europe	Germany	Labor Dr. Heidrich & Kollegen MVZ GmbH Hamburg	Robert Koch Institute	?
EPI_ISL_3237945	Germany/HH-RKI-I-192441/2021	2021-07-13	Europe	Germany	Labor Dr. Heidrich & Kollegen MVZ GmbH Hamburg	Robert Koch Institute	?
EPI_ISL_3237946	Germany/HH-RKI-I-192442/2021	2021-07-22	Europe	Germany	Labor Dr. Heidrich & Kollegen MVZ GmbH Hamburg	Robert Koch Institute	?
EPI_ISL_3238027	Germany/HH-RKI-I-192556/2021	2021-07-23	Europe	Germany	Sonic - Labor Dr. von Froreich GmbH	Robert Koch Institute	?
EPI_ISL_3238060	Germany/HH-RKI-I-192599/2021	2021-07-23	Europe	Germany	Sonic - Labor Dr. von Froreich GmbH	Robert Koch Institute	?
EPI_ISL_3238063	Germany/HH-RKI-I-192603/2021	2021-07-23	Europe	Germany	Sonic - Labor Dr. von Froreich GmbH	Robert Koch Institute	?
EPI_ISL_3238121	Germany/HH-RKI-I-192676/2021	2021-07-23	Europe	Germany	Sonic - Labor Dr. von Froreich GmbH	Robert Koch Institute	?
EPI_ISL_3238140	Germany/HH-RKI-I-192697/2021	2021-07-23	Europe	Germany	Sonic - Labor Dr. von Froreich GmbH	Robert Koch Institute	?
EPI_ISL_3238154	Germany/HH-RKI-I-192712/2021	2021-07-23	Europe	Germany	Sonic - Labor Dr. von Froreich GmbH	Robert Koch Institute	?
EPI_ISL_3238165	Germany/HH-RKI-I-192724/2021	2021-07-23	Europe	Germany	Sonic - Labor Dr. von Froreich GmbH	Robert Koch Institute	?
EPI_ISL_3238204	Germany/HH-RKI-I-192772/2021	2021-07-23	Europe	Germany	Sonic - Labor Dr. von Froreich GmbH	Robert Koch Institute	?
EPI_ISL_3238417	Germany/HH-RKI-I-192995/2021	2021-07-23	Europe	Germany	Labor Dr. Heidrich & Kollegen MVZ GmbH Hamburg	Robert Koch Institute	?
EPI_ISL_3238418	Germany/HH-RKI-I-192998/2021	2021-07-25	Europe	Germany	Labor Dr. Heidrich & Kollegen MVZ GmbH Hamburg	Robert Koch Institute	?
EPI_ISL_3238419	Germany/HH-RKI-I-192999/2021	2021-07-24	Europe	Germany	Labor Dr. Heidrich & Kollegen MVZ GmbH Hamburg	Robert Koch Institute	?
EPI_ISL_3238420	Germany/HH-RKI-I-193000/2021	2021-07-24	Europe	Germany	Labor Dr. Heidrich & Kollegen MVZ GmbH Hamburg	Robert Koch Institute	?
EPI_ISL_3238421	Germany/HH-RKI-I-193004/2021	2021-07-24	Europe	Germany	Labor Dr. Heidrich & Kollegen MVZ GmbH Hamburg	Robert Koch Institute	?
EPI_ISL_3238422	Germany/HH-RKI-I-193005/2021	2021-07-24	Europe	Germany	Labor Dr. Heidrich & Kollegen MVZ GmbH Hamburg	Robert Koch Institute	?
EPI_ISL_3238423	Germany/HH-RKI-I-193008/2021	2021-07-25	Europe	Germany	Labor Dr. Heidrich & Kollegen MVZ GmbH Hamburg	Robert Koch Institute	?
EPI_ISL_3238424	Germany/HH-RKI-I-193010/2021	2021-07-25	Europe	Germany	Labor Dr. Heidrich & Kollegen MVZ GmbH Hamburg	Robert Koch Institute	?
EPI_ISL_3239423	Germany/HH-RKI-I-194463/2021	2021-07-28	Europe	Germany	SYNLAB MVZ Hamburg	Robert Koch Institute	?
EPI_ISL_3239436	Germany/HH-RKI-I-194476/2021	2021-07-28	Europe	Germany	SYNLAB MVZ Hamburg	Robert Koch Institute	?
EPI_ISL_3239549	Germany/HH-RKI-I-194596/2021	2021-07-27	Europe	Germany	SYNLAB MVZ Hamburg	Robert Koch Institute	?
EPI_ISL_3239553	Germany/HH-RKI-I-194600/2021	2021-07-27	Europe	Germany	SYNLAB MVZ Hamburg	Robert Koch Institute	?
EPI_ISL_3239598	Germany/HH-RKI-I-194648/2021	2021-07-28	Europe	Germany	SYNLAB MVZ Hamburg	Robert Koch Institute	?
EPI_ISL_3494661	Germany/HH-RKI-I-195069/2021	2021-07-27	Europe	Germany	MVZ Labor Dr. Fenner und Kollegen (Standort Hamburg)	Robert Koch Institute	?
EPI_ISL_3494662	Germany/HH-RKI-I-195070/2021	2021-07-21	Europe	Germany	MVZ Labor Dr. Fenner und Kollegen (Standort Hamburg)	Robert Koch Institute	?
EPI_ISL_3494663	Germany/HH-RKI-I-195071/2021	2021-07-27	Europe	Germany	MVZ Labor Dr. Fenner und Kollegen (Standort Hamburg)	Robert Koch Institute	?
EPI_ISL_3494665	Germany/HH-RKI-I-195073/2021	2021-07-22	Europe	Germany	MVZ Labor Dr. Fenner und Kollegen (Standort Hamburg)	Robert Koch Institute	?
EPI_ISL_3494666	Germany/HH-RKI-I-195075/2021	2021-07-31	Europe	Germany	MVZ Labor Dr. Fenner und Kollegen (Standort Hamburg)	Robert Koch Institute	?
EPI_ISL_3494668	Germany/HH-RKI-I-195077/2021	2021-07-31	Europe	Germany	MVZ Labor Dr. Fenner und Kollegen (Standort Hamburg)	Robert Koch Institute	?
EPI_ISL_3494669	Germany/HH-RKI-I-195078/2021	2021-07-30	Europe	Germany	MVZ Labor Dr. Fenner und Kollegen (Standort Hamburg)	Robert Koch Institute	?
EPI_ISL_3494671	Germany/HH-RKI-I-195080/2021	2021-07-30	Europe	Germany	MVZ Labor Dr. Fenner und Kollegen (Standort Hamburg)	Robert Koch Institute	?
EPI_ISL_3494672	Germany/HH-RKI-I-195081/2021	2021-07-27	Europe	Germany	MVZ Labor Dr. Fenner und Kollegen (Standort Hamburg)	Robert Koch Institute	?
EPI_ISL_3494675	Germany/HH-RKI-I-195084/2021	2021-07-23	Europe	Germany	MVZ Labor Dr. Fenner und Kollegen (Standort Hamburg)	Robert Koch Institute	?
EPI_ISL_3494676	Germany/HH-RKI-I-195085/2021	2021-07-30	Europe	Germany	MVZ Labor Dr. Fenner und Kollegen (Standort Hamburg)	Robert Koch Institute	?
EPI_ISL_3494678	Germany/HH-RKI-I-195087/2021	2021-07-31	Europe	Germany	MVZ Labor Dr. Fenner und Kollegen (Standort Hamburg)	Robert Koch Institute	?
EPI_ISL_3494679	Germany/HH-RKI-I-195088/2021	2021-07-31	Europe	Germany	MVZ Labor Dr. Fenner und Kollegen (Standort Hamburg)	Robert Koch Institute	?
EPI_ISL_3494680	Germany/HH-RKI-I-195089/2021	2021-07-30	Europe	Germany	MVZ Labor Dr. Fenner und Kollegen (Standort Hamburg)	Robert Koch Institute	?
EPI_ISL_3494681	Germany/HH-RKI-I-195090/2021	2021-07-30	Europe	Germany	MVZ Labor Dr. Fenner und Kollegen (Standort Hamburg)	Robert Koch Institute	?
EPI_ISL_3494682	Germany/HH-RKI-I-195091/2021	2021-07-29	Europe	Germany	MVZ Labor Dr. Fenner und Kollegen (Standort Hamburg)	Robert Koch Institute	?
EPI_ISL_3494683	Germany/HH-RKI-I-195092/2021	2021-07-31	Europe	Germany	MVZ Labor Dr. Fenner und Kollegen (Standort Hamburg)	Robert Koch Institute	?
EPI_ISL_3494684	Germany/HH-RKI-I-195093/2021	2021-07-31	Europe	Germany	MVZ Labor Dr. Fenner und Kollegen (Standort Hamburg)	Robert Koch Institute	?
EPI_ISL_3494686	Germany/HH-RKI-I-195096/2021	2021-07-31	Europe	Germany	MVZ Labor Dr. Fenner und Kollegen (Standort Hamburg)	Robert Koch Institute	?
EPI_ISL_3494687	Germany/HH-RKI-I-195097/2021	2021-07-30	Europe	Germany	MVZ Labor Dr. Fenner und Kollegen (Standort Hamburg)	Robert Koch Institute	?
EPI_ISL_3494688	Germany/HH-RKI-I-195098/2021	2021-07-30	Europe	Germany	MVZ Labor Dr. Fenner und Kollegen (Standort Hamburg)	Robert Koch Institute	?
EPI_ISL_3494689	Germany/HH-RKI-I-195099/2021	2021-07-31	Europe	Germany	MVZ Labor Dr. Fenner und Kollegen (Standort Hamburg)	Robert Koch Institute	?
EPI_ISL_3494691	Germany/HH-RKI-I-195101/2021	2021-07-30	Europe	Germany	MVZ Labor Dr. Fenner und Kollegen (Standort Hamburg)	Robert Koch Institute	?
EPI_ISL_3494692	Germany/HH-RKI-I-195102/2021	2021-07-30	Europe	Germany	MVZ Labor Dr. Fenner und Kollegen (Standort Hamburg)	Robert Koch Institute	?
EPI_ISL_3494694	Germany/HH-RKI-I-195104/2021	2021-07-30	Europe	Germany	MVZ Labor Dr. Fenner und Kollegen (Standort Hamburg)	Robert Koch Institute	?
EPI_ISL_3494891	Germany/HH-RKI-I-195363/2021	2021-07-26	Europe	Germany	amedes MVZ für Laboratoriumsmedizin Hamburg	Robert Koch Institute	?
EPI_ISL_3494892	Germany/HH-RKI-I-195364/2021	2021-07-30	Europe	Germany	amedes MVZ für Laboratoriumsmedizin Hamburg	Robert Koch Institute	?
EPI_ISL_3495067	Germany/HH-RKI-I-195548/2021	2021-07-28	Europe	Germany	Labor Dr. Heidrich & Kollegen MVZ GmbH Hamburg	Robert Koch Institute	?
EPI_ISL_3495068	Germany/HH-RKI-I-195552/2021	2021-07-29	Europe	Germany	Labor Dr. Heidrich & Kollegen MVZ GmbH Hamburg	Robert Koch Institute	?
EPI_ISL_3495069	Germany/HH-RKI-I-195554/2021	2021-08-01	Europe	Germany	Labor Dr. Heidrich & Kollegen MVZ GmbH Hamburg	Robert Koch Institute	?
EPI_ISL_3495070	Germany/HH-RKI-I-195555/2021	2021-07-29	Europe	Germany	Labor Dr. Heidrich & Kollegen MVZ GmbH Hamburg	Robert Koch Institute	?
EPI_ISL_3495071	Germany/HH-RKI-I-195559/2021	2021-07-28	Europe	Germany	Labor Dr. Heidrich & Kollegen MVZ GmbH Hamburg	Robert Koch Institute	?
EPI_ISL_3495072	Germany/HH-RKI-I-195561/2021	2021-07-29	Europe	Germany	Labor Dr. Heidrich & Kollegen MVZ GmbH Hamburg	Robert Koch Institute	?
EPI_ISL_3495073	Germany/HH-RKI-I-195563/2021	2021-07-27	Europe	Germany	Labor Dr. Heidrich & Kollegen MVZ GmbH Hamburg	Robert Koch Institute	?
EPI_ISL_3495074	Germany/HH-RKI-I-195564/2021	2021-07-31	Europe	Germany	Labor Dr. Heidrich & Kollegen MVZ GmbH Hamburg	Robert Koch Institute	?
EPI_ISL_3495075	Germany/HH-RKI-I-195565/2021	2021-07-30	Europe	Germany	Labor Dr. Heidrich & Kollegen MVZ GmbH Hamburg	Robert Koch Institute	?
EPI_ISL_3495076	Germany/HH-RKI-I-195566/2021	2021-07-24	Europe	Germany	Labor Dr. Heidrich & Kollegen MVZ GmbH Hamburg	Robert Koch Institute	?
EPI_ISL_3495077	Germany/HH-RKI-I-195567/2021	2021-07-27	Europe	Germany	Labor Dr. Heidrich & Kollegen MVZ GmbH Hamburg	Robert Koch Institute	?
EPI_ISL_3495078	Germany/HH-RKI-I-195569/2021	2021-07-26	Europe	Germany	Labor Dr. Heidrich & Kollegen MVZ GmbH Hamburg	Robert Koch Institute	?
EPI_ISL_3495079	Germany/HH-RKI-I-195573/2021	2021-08-01	Europe	Germany	Labor Dr. Heidrich & Kollegen MVZ GmbH Hamburg	Robert Koch Institute	?
EPI_ISL_3495080	Germany/HH-RKI-I-195575/2021	2021-07-28	Europe	Germany	Labor Dr. Heidrich & Kollegen MVZ GmbH Hamburg	Robert Koch Institute	?
EPI_ISL_3495081	Germany/HH-RKI-I-195577/2021	2021-07-29	Europe	Germany	Labor Dr. Heidrich & Kollegen MVZ GmbH Hamburg	Robert Koch Institute	?
EPI_ISL_3495082	Germany/HH-RKI-I-195578/2021	2021-07-30	Europe	Germany	Labor Dr. Heidrich & Kollegen MVZ GmbH Hamburg	Robert Koch Institute	?
EPI_ISL_3495083	Germany/HH-RKI-I-195579/2021	2021-07-30	Europe	Germany	Labor Dr. Heidrich & Kollegen MVZ GmbH Hamburg	Robert Koch Institute	?
EPI_ISL_3495084	Germany/HH-RKI-I-195580/2021	2021-07-28	Europe	Germany	Labor Dr. Heidrich & Kollegen MVZ GmbH Hamburg	Robert Koch Institute	?
EPI_ISL_3495085	Germany/HH-RKI-I-195584/2021	2021-07-28	Europe	Germany	Labor Dr. Heidrich & Kollegen MVZ GmbH Hamburg	Robert Koch Institute	?
EPI_ISL_3495086	Germany/HH-RKI-I-195585/2021	2021-07-31	Europe	Germany	Labor Dr. Heidrich & Kollegen MVZ GmbH Hamburg	Robert Koch Institute	?
EPI_ISL_3495087	Germany/HH-RKI-I-195586/2021	2021-07-28	Europe	Germany	Labor Dr. Heidrich & Kollegen MVZ GmbH Hamburg	Robert Koch Institute	?
EPI_ISL_3495088	Germany/HH-RKI-I-195587/2021	2021-07-31	Europe	Germany	Labor Dr. Heidrich & Kollegen MVZ GmbH Hamburg	Robert Koch Institute	?
EPI_ISL_3495089	Germany/HH-RKI-I-195588/2021	2021-07-28	Europe	Germany	Labor Dr. Heidrich & Kollegen MVZ GmbH Hamburg	Robert Koch Institute	?
EPI_ISL_3495090	Germany/HH-RKI-I-195589/2021	2021-07-28	Europe	Germany	Labor Dr. Heidrich & Kollegen MVZ GmbH Hamburg	Robert Koch Institute	?
EPI_ISL_3495091	Germany/HH-RKI-I-195591/2021	2021-07-24	Europe	Germany	Labor Dr. Heidrich & Kollegen MVZ GmbH Hamburg	Robert Koch Institute	?
EPI_ISL_3495092	Germany/HH-RKI-I-195592/2021	2021-07-27	Europe	Germany	MVZ Labor Dr. Fenner und Kollegen (Standort Hamburg)	Robert Koch Institute	?
EPI_ISL_3495093	Germany/HH-RKI-I-195593/2021	2021-07-27	Europe	Germany	Labor Dr. Heidrich & Kollegen MVZ GmbH Hamburg	Robert Koch Institute	?
EPI_ISL_3495094	Germany/HH-RKI-I-195594/2021	2021-07-27	Europe	Germany	Labor Dr. Heidrich & Kollegen MVZ GmbH Hamburg	Robert Koch Institute	?
EPI_ISL_3495095	Germany/HH-RKI-I-195595/2021	2021-07-27	Europe	Germany	amedes MVZ für Laboratoriumsmedizin Hamburg	Robert Koch Institute	?
EPI_ISL_3495096	Germany/HH-RKI-I-195596/2021	2021-07-27	Europe	Germany	Labor Dr. Heidrich & Kollegen MVZ GmbH Hamburg	Robert Koch Institute	?
EPI_ISL_3495097	Germany/HH-RKI-I-195597/2021	2021-07-27	Europe	Germany	amedes MVZ für Laboratoriumsmedizin Hamburg	Robert Koch Institute	?
EPI_ISL_3495098	Germany/HH-RKI-I-195598/2021	2021-07-27	Europe	Germany	Labor Dr. Heidrich & Kollegen MVZ GmbH Hamburg	Robert Koch Institute	?
EPI_ISL_3495099	Germany/HH-RKI-I-195599/2021	2021-07-27	Europe	Germany	MVZ Labor Dr. Fenner und Kollegen (Standort Hamburg)	Robert Koch Institute	?
EPI_ISL_3495163	Germany/HH-RKI-I-195666/2021	2021-07-30	Europe	Germany	SYNLAB MVZ Hamburg	Robert Koch Institute	?
EPI_ISL_3495165	Germany/HH-RKI-I-195668/2021	2021-07-31	Europe	Germany	SYNLAB MVZ Hamburg	Robert Koch Institute	?
EPI_ISL_3495187	Germany/HH-RKI-I-195691/2021	2021-07-30	Europe	Germany	SYNLAB MVZ Hamburg	Robert Koch Institute	?
EPI_ISL_3495260	Germany/HH-RKI-I-195738/2021	2021-07-30	Europe	Germany	SYNLAB MVZ Hamburg	Robert Koch Institute	?
EPI_ISL_3495313	Germany/HH-RKI-I-195763/2021	2021-07-31	Europe	Germany	SYNLAB MVZ Hamburg	Robert Koch Institute	?
EPI_ISL_3495340	Germany/HH-RKI-I-195776/2021	2021-07-31	Europe	Germany	SYNLAB MVZ Hamburg	Robert Koch Institute	?
EPI_ISL_3495346	Germany/HH-RKI-I-195779/2021	2021-07-31	Europe	Germany	SYNLAB MVZ Hamburg	Robert Koch Institute	?
EPI_ISL_3495354	Germany/HH-RKI-I-195783/2021	2021-07-31	Europe	Germany	SYNLAB MVZ Hamburg	Robert Koch Institute	?
EPI_ISL_3495441	Germany/HH-RKI-I-195844/2021	2021-07-29	Europe	Germany	SYNLAB MVZ Hamburg	Robert Koch Institute	?
EPI_ISL_3495442	Germany/HH-RKI-I-195845/2021	2021-07-29	Europe	Germany	SYNLAB MVZ Hamburg	Robert Koch Institute	?
EPI_ISL_3495454	Germany/HH-RKI-I-195857/2021	2021-07-30	Europe	Germany	SYNLAB MVZ Hamburg	Robert Koch Institute	?
EPI_ISL_3495467	Germany/HH-RKI-I-195871/2021	2021-07-29	Europe	Germany	SYNLAB MVZ Hamburg	Robert Koch Institute	?
EPI_ISL_3495468	Germany/HH-RKI-I-195872/2021	2021-07-31	Europe	Germany	SYNLAB MVZ Hamburg	Robert Koch Institute	?
EPI_ISL_3495497	Germany/HH-RKI-I-195906/2021	2021-07-30	Europe	Germany	Sonic - Labor Dr. von Froreich GmbH	Robert Koch Institute	?
EPI_ISL_3495509	Germany/HH-RKI-I-195920/2021	2021-07-30	Europe	Germany	Sonic - Labor Dr. von Froreich GmbH	Robert Koch Institute	?
EPI_ISL_3495564	Germany/HH-RKI-I-195983/2021	2021-07-30	Europe	Germany	Sonic - Labor Dr. von Froreich GmbH	Robert Koch Institute	?
EPI_ISL_3495576	Germany/HH-RKI-I-195995/2021	2021-07-30	Europe	Germany	Sonic - Labor Dr. von Froreich GmbH	Robert Koch Institute	?
EPI_ISL_3495578	Germany/HH-RKI-I-195997/2021	2021-07-30	Europe	Germany	Sonic - Labor Dr. von Froreich GmbH	Robert Koch Institute	?
EPI_ISL_3495587	Germany/HH-RKI-I-196010/2021	2021-07-30	Europe	Germany	Sonic - Labor Dr. von Froreich GmbH	Robert Koch Institute	?
EPI_ISL_3495606	Germany/HH-RKI-I-196036/2021	2021-07-30	Europe	Germany	Sonic - Labor Dr. von Froreich GmbH	Robert Koch Institute	?
EPI_ISL_3495616	Germany/HH-RKI-I-196048/2021	2021-07-30	Europe	Germany	Sonic - Labor Dr. von Froreich GmbH	Robert Koch Institute	?
EPI_ISL_3495618	Germany/HH-RKI-I-196050/2021	2021-07-30	Europe	Germany	Sonic - Labor Dr. von Froreich GmbH	Robert Koch Institute	?
EPI_ISL_3495622	Germany/HH-RKI-I-196057/2021	2021-07-27	Europe	Germany	LabKom - Labor Hamburg-Lübeck	Robert Koch Institute	?
EPI_ISL_3495642	Germany/HH-RKI-I-196083/2021	2021-07-30	Europe	Germany	Sonic - Labor Dr. von Froreich GmbH	Robert Koch Institute	?
EPI_ISL_3495653	Germany/HH-RKI-I-196095/2021	2021-07-29	Europe	Germany	Sonic - Labor Lademannbogen MVZ GmbH	Robert Koch Institute	?
EPI_ISL_3495654	Germany/HH-RKI-I-196097/2021	2021-07-27	Europe	Germany	LabKom - Labor Hamburg-Lübeck	Robert Koch Institute	?
EPI_ISL_3495663	Germany/HH-RKI-I-196108/2021	2021-07-30	Europe	Germany	Sonic - Labor Dr. von Froreich GmbH	Robert Koch Institute	?
EPI_ISL_3495664	Germany/HH-RKI-I-196109/2021	2021-07-30	Europe	Germany	Sonic - Labor Dr. von Froreich GmbH	Robert Koch Institute	?
EPI_ISL_3495665	Germany/HH-RKI-I-196110/2021	2021-07-30	Europe	Germany	Sonic - Labor Dr. von Froreich GmbH	Robert Koch Institute	?
EPI_ISL_3495667	Germany/HH-RKI-I-196112/2021	2021-07-30	Europe	Germany	Sonic - Labor Dr. von Froreich GmbH	Robert Koch Institute	?
EPI_ISL_3496080	Germany/HH-RKI-I-196995/2021	2021-08-02	Europe	Germany	MVZ Labor Dr. Fenner und Kollegen (Standort Hamburg)	Robert Koch Institute	?
EPI_ISL_3496081	Germany/HH-RKI-I-196996/2021	2021-08-03	Europe	Germany	MVZ Labor Dr. Fenner und Kollegen (Standort Hamburg)	Robert Koch Institute	?
EPI_ISL_3496082	Germany/HH-RKI-I-196997/2021	2021-08-02	Europe	Germany	MVZ Labor Dr. Fenner und Kollegen (Standort Hamburg)	Robert Koch Institute	?
EPI_ISL_3496085	Germany/HH-RKI-I-197001/2021	2021-07-22	Europe	Germany	MVZ Labor Dr. Fenner und Kollegen (Standort Hamburg)	Robert Koch Institute	?
EPI_ISL_3496088	Germany/HH-RKI-I-197004/2021	2021-08-02	Europe	Germany	MVZ Labor Dr. Fenner und Kollegen (Standort Hamburg)	Robert Koch Institute	?
EPI_ISL_3496089	Germany/HH-RKI-I-197005/2021	2021-08-02	Europe	Germany	MVZ Labor Dr. Fenner und Kollegen (Standort Hamburg)	Robert Koch Institute	?
EPI_ISL_3496090	Germany/HH-RKI-I-197006/2021	2021-07-16	Europe	Germany	MVZ Labor Dr. Fenner und Kollegen (Standort Hamburg)	Robert Koch Institute	?
EPI_ISL_3496092	Germany/HH-RKI-I-197008/2021	2021-08-02	Europe	Germany	MVZ Labor Dr. Fenner und Kollegen (Standort Hamburg)	Robert Koch Institute	?
EPI_ISL_3496094	Germany/HH-RKI-I-197010/2021	2021-08-02	Europe	Germany	MVZ Labor Dr. Fenner und Kollegen (Standort Hamburg)	Robert Koch Institute	?
EPI_ISL_3496095	Germany/HH-RKI-I-197011/2021	2021-08-02	Europe	Germany	MVZ Labor Dr. Fenner und Kollegen (Standort Hamburg)	Robert Koch Institute	?
EPI_ISL_3496096	Germany/HH-RKI-I-197012/2021	2021-08-02	Europe	Germany	MVZ Labor Dr. Fenner und Kollegen (Standort Hamburg)	Robert Koch Institute	?
EPI_ISL_3496099	Germany/HH-RKI-I-197015/2021	2021-08-02	Europe	Germany	MVZ Labor Dr. Fenner und Kollegen (Standort Hamburg)	Robert Koch Institute	?
EPI_ISL_3496100	Germany/HH-RKI-I-197016/2021	2021-08-02	Europe	Germany	MVZ Labor Dr. Fenner und Kollegen (Standort Hamburg)	Robert Koch Institute	?
EPI_ISL_3496101	Germany/HH-RKI-I-197017/2021	2021-07-30	Europe	Germany	MVZ Labor Dr. Fenner und Kollegen (Standort Hamburg)	Robert Koch Institute	?
EPI_ISL_3496102	Germany/HH-RKI-I-197018/2021	2021-08-02	Europe	Germany	MVZ Labor Dr. Fenner und Kollegen (Standort Hamburg)	Robert Koch Institute	?
EPI_ISL_3496104	Germany/HH-RKI-I-197020/2021	2021-08-02	Europe	Germany	MVZ Labor Dr. Fenner und Kollegen (Standort Hamburg)	Robert Koch Institute	?
EPI_ISL_3496105	Germany/HH-RKI-I-197021/2021	2021-08-04	Europe	Germany	MVZ Labor Dr. Fenner und Kollegen (Standort Hamburg)	Robert Koch Institute	?
EPI_ISL_3496106	Germany/HH-RKI-I-197022/2021	2021-08-02	Europe	Germany	MVZ Labor Dr. Fenner und Kollegen (Standort Hamburg)	Robert Koch Institute	?
EPI_ISL_3496107	Germany/HH-RKI-I-197023/2021	2021-07-28	Europe	Germany	MVZ Labor Dr. Fenner und Kollegen (Standort Hamburg)	Robert Koch Institute	?
EPI_ISL_3496108	Germany/HH-RKI-I-197024/2021	2021-08-02	Europe	Germany	MVZ Labor Dr. Fenner und Kollegen (Standort Hamburg)	Robert Koch Institute	?
EPI_ISL_3496110	Germany/HH-RKI-I-197027/2021	2021-08-02	Europe	Germany	MVZ Labor Dr. Fenner und Kollegen (Standort Hamburg)	Robert Koch Institute	?
EPI_ISL_3496157	Germany/HH-RKI-I-197076/2021	2021-08-02	Europe	Germany	Labor Dr. Heidrich & Kollegen MVZ GmbH Hamburg	Robert Koch Institute	?
EPI_ISL_3496158	Germany/HH-RKI-I-197077/2021	2021-08-02	Europe	Germany	Labor Dr. Heidrich & Kollegen MVZ GmbH Hamburg	Robert Koch Institute	?
EPI_ISL_3496159	Germany/HH-RKI-I-197078/2021	2021-08-02	Europe	Germany	Labor Dr. Heidrich & Kollegen MVZ GmbH Hamburg	Robert Koch Institute	?
EPI_ISL_3496160	Germany/HH-RKI-I-197079/2021	2021-08-02	Europe	Germany	Labor Dr. Heidrich & Kollegen MVZ GmbH Hamburg	Robert Koch Institute	?
EPI_ISL_3496161	Germany/HH-RKI-I-197080/2021	2021-08-02	Europe	Germany	MVZ Labor Dr. Fenner und Kollegen (Standort Hamburg)	Robert Koch Institute	?
EPI_ISL_3496162	Germany/HH-RKI-I-197081/2021	2021-08-02	Europe	Germany	Labor Dr. Heidrich & Kollegen MVZ GmbH Hamburg	Robert Koch Institute	?
EPI_ISL_3496163	Germany/HH-RKI-I-197082/2021	2021-08-02	Europe	Germany	Labor Dr. Heidrich & Kollegen MVZ GmbH Hamburg	Robert Koch Institute	?
EPI_ISL_3496164	Germany/HH-RKI-I-197083/2021	2021-08-02	Europe	Germany	Labor Dr. Heidrich & Kollegen MVZ GmbH Hamburg	Robert Koch Institute	?
EPI_ISL_3496165	Germany/HH-RKI-I-197084/2021	2021-08-02	Europe	Germany	Labor Dr. Heidrich & Kollegen MVZ GmbH Hamburg	Robert Koch Institute	?
EPI_ISL_3496166	Germany/HH-RKI-I-197085/2021	2021-08-02	Europe	Germany	Labor Dr. Heidrich & Kollegen MVZ GmbH Hamburg	Robert Koch Institute	?
EPI_ISL_3496167	Germany/HH-RKI-I-197086/2021	2021-08-02	Europe	Germany	Labor Dr. Heidrich & Kollegen MVZ GmbH Hamburg	Robert Koch Institute	?
EPI_ISL_3496168	Germany/HH-RKI-I-197087/2021	2021-08-02	Europe	Germany	Labor Dr. Heidrich & Kollegen MVZ GmbH Hamburg	Robert Koch Institute	?
EPI_ISL_3496169	Germany/HH-RKI-I-197088/2021	2021-08-02	Europe	Germany	MVZ Labor Dr. Fenner und Kollegen (Standort Hamburg)	Robert Koch Institute	?
EPI_ISL_3496170	Germany/HH-RKI-I-197089/2021	2021-08-02	Europe	Germany	Labor Dr. Heidrich & Kollegen MVZ GmbH Hamburg	Robert Koch Institute	?
EPI_ISL_3496171	Germany/HH-RKI-I-197090/2021	2021-08-02	Europe	Germany	Labor Dr. Heidrich & Kollegen MVZ GmbH Hamburg	Robert Koch Institute	?
EPI_ISL_3496172	Germany/HH-RKI-I-197091/2021	2021-08-02	Europe	Germany	Labor Dr. Heidrich & Kollegen MVZ GmbH Hamburg	Robert Koch Institute	?
EPI_ISL_3496173	Germany/HH-RKI-I-197092/2021	2021-08-02	Europe	Germany	MVZ Labor Dr. Fenner und Kollegen (Standort Hamburg)	Robert Koch Institute	?
EPI_ISL_3497294	Germany/HH-RKI-I-198280/2021	2021-08-05	Europe	Germany	SYNLAB MVZ Hamburg	Robert Koch Institute	?
EPI_ISL_3497338	Germany/HH-RKI-I-198328/2021	2021-08-06	Europe	Germany	SYNLAB MVZ Hamburg	Robert Koch Institute	?
EPI_ISL_3497344	Germany/HH-RKI-I-198335/2021	2021-08-06	Europe	Germany	SYNLAB MVZ Hamburg	Robert Koch Institute	?
EPI_ISL_3497346	Germany/HH-RKI-I-198337/2021	2021-08-06	Europe	Germany	SYNLAB MVZ Hamburg	Robert Koch Institute	?
EPI_ISL_3497348	Germany/HH-RKI-I-198339/2021	2021-08-06	Europe	Germany	SYNLAB MVZ Hamburg	Robert Koch Institute	?
EPI_ISL_3497363	Germany/HH-RKI-I-198354/2021	2021-08-06	Europe	Germany	SYNLAB MVZ Hamburg	Robert Koch Institute	?
EPI_ISL_3497375	Germany/HH-RKI-I-198368/2021	2021-08-05	Europe	Germany	SYNLAB MVZ Hamburg	Robert Koch Institute	?
EPI_ISL_3497405	Germany/HH-RKI-I-198399/2021	2021-08-06	Europe	Germany	SYNLAB MVZ Hamburg	Robert Koch Institute	?
EPI_ISL_3497415	Germany/HH-RKI-I-198410/2021	2021-08-05	Europe	Germany	SYNLAB MVZ Hamburg	Robert Koch Institute	?
EPI_ISL_3497716	Germany/HH-RKI-I-198731/2021	2021-08-07	Europe	Germany	SYNLAB MVZ Hamburg	Robert Koch Institute	?
EPI_ISL_3497733	Germany/HH-RKI-I-198749/2021	2021-08-07	Europe	Germany	SYNLAB MVZ Hamburg	Robert Koch Institute	?
EPI_ISL_3497734	Germany/HH-RKI-I-198750/2021	2021-08-07	Europe	Germany	SYNLAB MVZ Hamburg	Robert Koch Institute	?
EPI_ISL_3497756	Germany/HH-RKI-I-198773/2021	2021-08-07	Europe	Germany	SYNLAB MVZ Hamburg	Robert Koch Institute	?
EPI_ISL_3497786	Germany/HH-RKI-I-198805/2021	2021-08-07	Europe	Germany	SYNLAB MVZ Hamburg	Robert Koch Institute	?
EPI_ISL_3497816	Germany/HH-RKI-I-198836/2021	2021-08-04	Europe	Germany	SYNLAB MVZ Hamburg	Robert Koch Institute	?
EPI_ISL_3497839	Germany/HH-RKI-I-198861/2021	2021-08-07	Europe	Germany	SYNLAB MVZ Hamburg	Robert Koch Institute	?
EPI_ISL_3497857	Germany/HH-RKI-I-198881/2021	2021-08-07	Europe	Germany	SYNLAB MVZ Hamburg	Robert Koch Institute	?
EPI_ISL_3497866	Germany/HH-RKI-I-198890/2021	2021-08-04	Europe	Germany	SYNLAB MVZ Hamburg	Robert Koch Institute	?
EPI_ISL_3498964	Germany/HH-RKI-I-199298/2021	2021-08-05	Europe	Germany	Labor Dr. Heidrich & Kollegen MVZ GmbH Hamburg	Robert Koch Institute	?
EPI_ISL_3498967	Germany/HH-RKI-I-199299/2021	2021-08-09	Europe	Germany	Labor Dr. Heidrich & Kollegen MVZ GmbH Hamburg	Robert Koch Institute	?
EPI_ISL_3498970	Germany/HH-RKI-I-199300/2021	2021-08-05	Europe	Germany	Labor Dr. Heidrich & Kollegen MVZ GmbH Hamburg	Robert Koch Institute	?
EPI_ISL_3498974	Germany/HH-RKI-I-199301/2021	2021-08-09	Europe	Germany	Labor Dr. Heidrich & Kollegen MVZ GmbH Hamburg	Robert Koch Institute	?
EPI_ISL_3498977	Germany/HH-RKI-I-199303/2021	2021-08-09	Europe	Germany	Labor Dr. Heidrich & Kollegen MVZ GmbH Hamburg	Robert Koch Institute	?
EPI_ISL_3498980	Germany/HH-RKI-I-199304/2021	2021-08-03	Europe	Germany	Labor Dr. Heidrich & Kollegen MVZ GmbH Hamburg	Robert Koch Institute	?
EPI_ISL_3498984	Germany/HH-RKI-I-199305/2021	2021-08-05	Europe	Germany	Labor Dr. Heidrich & Kollegen MVZ GmbH Hamburg	Robert Koch Institute	?
EPI_ISL_3498987	Germany/HH-RKI-I-199306/2021	2021-08-08	Europe	Germany	Labor Dr. Heidrich & Kollegen MVZ GmbH Hamburg	Robert Koch Institute	?
EPI_ISL_3498990	Germany/HH-RKI-I-199307/2021	2021-08-05	Europe	Germany	Labor Dr. Heidrich & Kollegen MVZ GmbH Hamburg	Robert Koch Institute	?
EPI_ISL_3498994	Germany/HH-RKI-I-199308/2021	2021-08-09	Europe	Germany	Labor Dr. Heidrich & Kollegen MVZ GmbH Hamburg	Robert Koch Institute	?
EPI_ISL_3498998	Germany/HH-RKI-I-199309/2021	2021-08-09	Europe	Germany	Labor Dr. Heidrich & Kollegen MVZ GmbH Hamburg	Robert Koch Institute	?
EPI_ISL_3499001	Germany/HH-RKI-I-199310/2021	2021-08-09	Europe	Germany	Labor Dr. Heidrich & Kollegen MVZ GmbH Hamburg	Robert Koch Institute	?
EPI_ISL_3499004	Germany/HH-RKI-I-199311/2021	2021-08-09	Europe	Germany	Labor Dr. Heidrich & Kollegen MVZ GmbH Hamburg	Robert Koch Institute	?
EPI_ISL_3499007	Germany/HH-RKI-I-199312/2021	2021-08-05	Europe	Germany	Labor Dr. Heidrich & Kollegen MVZ GmbH Hamburg	Robert Koch Institute	?
EPI_ISL_3499011	Germany/HH-RKI-I-199313/2021	2021-08-09	Europe	Germany	Labor Dr. Heidrich & Kollegen MVZ GmbH Hamburg	Robert Koch Institute	?
EPI_ISL_3499014	Germany/HH-RKI-I-199315/2021	2021-08-06	Europe	Germany	Labor Dr. Heidrich & Kollegen MVZ GmbH Hamburg	Robert Koch Institute	?
EPI_ISL_3499017	Germany/HH-RKI-I-199316/2021	2021-08-06	Europe	Germany	Labor Dr. Heidrich & Kollegen MVZ GmbH Hamburg	Robert Koch Institute	?
EPI_ISL_3499020	Germany/HH-RKI-I-199317/2021	2021-08-05	Europe	Germany	Labor Dr. Heidrich & Kollegen MVZ GmbH Hamburg	Robert Koch Institute	?
EPI_ISL_3499029	Germany/HH-RKI-I-199318/2021	2021-08-08	Europe	Germany	Labor Dr. Heidrich & Kollegen MVZ GmbH Hamburg	Robert Koch Institute	?
EPI_ISL_3499032	Germany/HH-RKI-I-199319/2021	2021-08-07	Europe	Germany	Labor Dr. Heidrich & Kollegen MVZ GmbH Hamburg	Robert Koch Institute	?
EPI_ISL_3499037	Germany/HH-RKI-I-199322/2021	2021-08-05	Europe	Germany	Labor Dr. Heidrich & Kollegen MVZ GmbH Hamburg	Robert Koch Institute	?
EPI_ISL_3499040	Germany/HH-RKI-I-199323/2021	2021-08-09	Europe	Germany	Labor Dr. Heidrich & Kollegen MVZ GmbH Hamburg	Robert Koch Institute	?
EPI_ISL_3499043	Germany/HH-RKI-I-199324/2021	2021-08-07	Europe	Germany	Labor Dr. Heidrich & Kollegen MVZ GmbH Hamburg	Robert Koch Institute	?
EPI_ISL_3499046	Germany/HH-RKI-I-199325/2021	2021-08-08	Europe	Germany	Labor Dr. Heidrich & Kollegen MVZ GmbH Hamburg	Robert Koch Institute	?
EPI_ISL_3499049	Germany/HH-RKI-I-199326/2021	2021-08-07	Europe	Germany	Labor Dr. Heidrich & Kollegen MVZ GmbH Hamburg	Robert Koch Institute	?
EPI_ISL_3499054	Germany/HH-RKI-I-199327/2021	2021-08-06	Europe	Germany	Labor Dr. Heidrich & Kollegen MVZ GmbH Hamburg	Robert Koch Institute	?
EPI_ISL_3499057	Germany/HH-RKI-I-199328/2021	2021-08-05	Europe	Germany	Labor Dr. Heidrich & Kollegen MVZ GmbH Hamburg	Robert Koch Institute	?
EPI_ISL_3499060	Germany/HH-RKI-I-199329/2021	2021-08-06	Europe	Germany	Labor Dr. Heidrich & Kollegen MVZ GmbH Hamburg	Robert Koch Institute	?
EPI_ISL_3499063	Germany/HH-RKI-I-199331/2021	2021-08-06	Europe	Germany	Labor Dr. Heidrich & Kollegen MVZ GmbH Hamburg	Robert Koch Institute	?
EPI_ISL_3499066	Germany/HH-RKI-I-199332/2021	2021-08-03	Europe	Germany	Labor Dr. Heidrich & Kollegen MVZ GmbH Hamburg	Robert Koch Institute	?
EPI_ISL_3499069	Germany/HH-RKI-I-199333/2021	2021-08-07	Europe	Germany	Labor Dr. Heidrich & Kollegen MVZ GmbH Hamburg	Robert Koch Institute	?
EPI_ISL_3499073	Germany/HH-RKI-I-199334/2021	2021-08-07	Europe	Germany	Labor Dr. Heidrich & Kollegen MVZ GmbH Hamburg	Robert Koch Institute	?
EPI_ISL_3499076	Germany/HH-RKI-I-199335/2021	2021-08-08	Europe	Germany	Labor Dr. Heidrich & Kollegen MVZ GmbH Hamburg	Robert Koch Institute	?
EPI_ISL_3499079	Germany/HH-RKI-I-199337/2021	2021-08-06	Europe	Germany	Labor Dr. Heidrich & Kollegen MVZ GmbH Hamburg	Robert Koch Institute	?
EPI_ISL_3499083	Germany/HH-RKI-I-199338/2021	2021-08-08	Europe	Germany	Labor Dr. Heidrich & Kollegen MVZ GmbH Hamburg	Robert Koch Institute	?
EPI_ISL_3499086	Germany/HH-RKI-I-199339/2021	2021-08-09	Europe	Germany	Labor Dr. Heidrich & Kollegen MVZ GmbH Hamburg	Robert Koch Institute	?
EPI_ISL_3499089	Germany/HH-RKI-I-199340/2021	2021-08-09	Europe	Germany	Labor Dr. Heidrich & Kollegen MVZ GmbH Hamburg	Robert Koch Institute	?
EPI_ISL_3499093	Germany/HH-RKI-I-199341/2021	2021-08-04	Europe	Germany	Labor Dr. Heidrich & Kollegen MVZ GmbH Hamburg	Robert Koch Institute	?
EPI_ISL_3499096	Germany/HH-RKI-I-199342/2021	2021-08-06	Europe	Germany	Labor Dr. Heidrich & Kollegen MVZ GmbH Hamburg	Robert Koch Institute	?
EPI_ISL_3499099	Germany/HH-RKI-I-199344/2021	2021-08-06	Europe	Germany	Labor Dr. Heidrich & Kollegen MVZ GmbH Hamburg	Robert Koch Institute	?
EPI_ISL_3499104	Germany/HH-RKI-I-199347/2021	2021-08-09	Europe	Germany	Labor Dr. Heidrich & Kollegen MVZ GmbH Hamburg	Robert Koch Institute	?
EPI_ISL_3499107	Germany/HH-RKI-I-199348/2021	2021-08-06	Europe	Germany	Labor Dr. Heidrich & Kollegen MVZ GmbH Hamburg	Robert Koch Institute	?
EPI_ISL_3499110	Germany/HH-RKI-I-199349/2021	2021-08-06	Europe	Germany	Labor Dr. Heidrich & Kollegen MVZ GmbH Hamburg	Robert Koch Institute	?
EPI_ISL_3499114	Germany/HH-RKI-I-199350/2021	2021-08-05	Europe	Germany	Labor Dr. Heidrich & Kollegen MVZ GmbH Hamburg	Robert Koch Institute	?
EPI_ISL_3499117	Germany/HH-RKI-I-199351/2021	2021-08-07	Europe	Germany	Labor Dr. Heidrich & Kollegen MVZ GmbH Hamburg	Robert Koch Institute	?
EPI_ISL_3499121	Germany/HH-RKI-I-199352/2021	2021-08-08	Europe	Germany	Labor Dr. Heidrich & Kollegen MVZ GmbH Hamburg	Robert Koch Institute	?
EPI_ISL_3499124	Germany/HH-RKI-I-199353/2021	2021-08-09	Europe	Germany	Labor Dr. Heidrich & Kollegen MVZ GmbH Hamburg	Robert Koch Institute	?
EPI_ISL_3499127	Germany/HH-RKI-I-199355/2021	2021-08-06	Europe	Germany	Labor Dr. Heidrich & Kollegen MVZ GmbH Hamburg	Robert Koch Institute	?
EPI_ISL_3499130	Germany/HH-RKI-I-199356/2021	2021-08-06	Europe	Germany	Labor Dr. Heidrich & Kollegen MVZ GmbH Hamburg	Robert Koch Institute	?
EPI_ISL_3499133	Germany/HH-RKI-I-199357/2021	2021-08-06	Europe	Germany	LabKom - Labor Hamburg-Lübeck	Robert Koch Institute	?
EPI_ISL_3499164	Germany/HH-RKI-I-199368/2021	2021-08-06	Europe	Germany	Sonic - Labor Dr. von Froreich GmbH	Robert Koch Institute	?
EPI_ISL_3499195	Germany/HH-RKI-I-199378/2021	2021-08-06	Europe	Germany	Sonic - Labor Dr. von Froreich GmbH	Robert Koch Institute	?
EPI_ISL_3499221	Germany/HH-RKI-I-199386/2021	2021-08-06	Europe	Germany	Sonic - Labor Dr. von Froreich GmbH	Robert Koch Institute	?
EPI_ISL_3499243	Germany/HH-RKI-I-199392/2021	2021-08-06	Europe	Germany	Sonic - Labor Dr. von Froreich GmbH	Robert Koch Institute	?
EPI_ISL_3499259	Germany/HH-RKI-I-199398/2021	2021-08-06	Europe	Germany	Sonic - Labor Dr. von Froreich GmbH	Robert Koch Institute	?
EPI_ISL_3499283	Germany/HH-RKI-I-199405/2021	2021-08-06	Europe	Germany	Sonic - Labor Dr. von Froreich GmbH	Robert Koch Institute	?
EPI_ISL_3499353	Germany/HH-RKI-I-199442/2021	2021-08-06	Europe	Germany	Sonic - Labor Dr. von Froreich GmbH	Robert Koch Institute	?
EPI_ISL_3499358	Germany/HH-RKI-I-199449/2021	2021-08-06	Europe	Germany	Sonic - Labor Dr. von Froreich GmbH	Robert Koch Institute	?
EPI_ISL_3499377	Germany/HH-RKI-I-199469/2021	2021-08-06	Europe	Germany	Sonic - Labor Dr. von Froreich GmbH	Robert Koch Institute	?
EPI_ISL_3499545	Germany/HH-RKI-I-199527/2021	2021-08-06	Europe	Germany	Sonic - Labor Dr. von Froreich GmbH	Robert Koch Institute	?
EPI_ISL_3500716	Germany/HH-RKI-I-200878/2021	2021-08-08	Europe	Germany	MVZ Labor Dr. Fenner und Kollegen (Standort Hamburg)	Robert Koch Institute	?
EPI_ISL_3500717	Germany/HH-RKI-I-200879/2021	2021-08-06	Europe	Germany	MVZ Labor Dr. Fenner und Kollegen (Standort Hamburg)	Robert Koch Institute	?
EPI_ISL_3500718	Germany/HH-RKI-I-200880/2021	2021-08-08	Europe	Germany	MVZ Labor Dr. Fenner und Kollegen (Standort Hamburg)	Robert Koch Institute	?
EPI_ISL_3500722	Germany/HH-RKI-I-200882/2021	2021-08-04	Europe	Germany	MVZ Labor Dr. Fenner und Kollegen (Standort Hamburg)	Robert Koch Institute	?
EPI_ISL_3500724	Germany/HH-RKI-I-200883/2021	2021-08-08	Europe	Germany	MVZ Labor Dr. Fenner und Kollegen (Standort Hamburg)	Robert Koch Institute	?
EPI_ISL_3500728	Germany/HH-RKI-I-200886/2021	2021-08-06	Europe	Germany	MVZ Labor Dr. Fenner und Kollegen (Standort Hamburg)	Robert Koch Institute	?
EPI_ISL_3500730	Germany/HH-RKI-I-200889/2021	2021-08-09	Europe	Germany	MVZ Labor Dr. Fenner und Kollegen (Standort Hamburg)	Robert Koch Institute	?
EPI_ISL_3500731	Germany/HH-RKI-I-200890/2021	2021-08-08	Europe	Germany	MVZ Labor Dr. Fenner und Kollegen (Standort Hamburg)	Robert Koch Institute	?
EPI_ISL_3500733	Germany/HH-RKI-I-200893/2021	2021-08-08	Europe	Germany	MVZ Labor Dr. Fenner und Kollegen (Standort Hamburg)	Robert Koch Institute	?
EPI_ISL_3500735	Germany/HH-RKI-I-200895/2021	2021-08-04	Europe	Germany	MVZ Labor Dr. Fenner und Kollegen (Standort Hamburg)	Robert Koch Institute	?
EPI_ISL_3500742	Germany/HH-RKI-I-200900/2021	2021-08-08	Europe	Germany	MVZ Labor Dr. Fenner und Kollegen (Standort Hamburg)	Robert Koch Institute	?
EPI_ISL_3500743	Germany/HH-RKI-I-200901/2021	2021-08-08	Europe	Germany	MVZ Labor Dr. Fenner und Kollegen (Standort Hamburg)	Robert Koch Institute	?
EPI_ISL_3500747	Germany/HH-RKI-I-200903/2021	2021-08-08	Europe	Germany	MVZ Labor Dr. Fenner und Kollegen (Standort Hamburg)	Robert Koch Institute	?
EPI_ISL_3500748	Germany/HH-RKI-I-200905/2021	2021-08-10	Europe	Germany	MVZ Labor Dr. Fenner und Kollegen (Standort Hamburg)	Robert Koch Institute	?
EPI_ISL_3500749	Germany/HH-RKI-I-200906/2021	2021-08-10	Europe	Germany	MVZ Labor Dr. Fenner und Kollegen (Standort Hamburg)	Robert Koch Institute	?
EPI_ISL_3500752	Germany/HH-RKI-I-200908/2021	2021-08-08	Europe	Germany	MVZ Labor Dr. Fenner und Kollegen (Standort Hamburg)	Robert Koch Institute	?
EPI_ISL_3500753	Germany/HH-RKI-I-200909/2021	2021-08-08	Europe	Germany	MVZ Labor Dr. Fenner und Kollegen (Standort Hamburg)	Robert Koch Institute	?
EPI_ISL_3500755	Germany/HH-RKI-I-200911/2021	2021-08-08	Europe	Germany	MVZ Labor Dr. Fenner und Kollegen (Standort Hamburg)	Robert Koch Institute	?
EPI_ISL_3500757	Germany/HH-RKI-I-200912/2021	2021-08-04	Europe	Germany	MVZ Labor Dr. Fenner und Kollegen (Standort Hamburg)	Robert Koch Institute	?
EPI_ISL_3500758	Germany/HH-RKI-I-200913/2021	2021-08-08	Europe	Germany	MVZ Labor Dr. Fenner und Kollegen (Standort Hamburg)	Robert Koch Institute	?
EPI_ISL_3500759	Germany/HH-RKI-I-200914/2021	2021-08-09	Europe	Germany	MVZ Labor Dr. Fenner und Kollegen (Standort Hamburg)	Robert Koch Institute	?
EPI_ISL_3500760	Germany/HH-RKI-I-200915/2021	2021-08-08	Europe	Germany	MVZ Labor Dr. Fenner und Kollegen (Standort Hamburg)	Robert Koch Institute	?
EPI_ISL_3500763	Germany/HH-RKI-I-200917/2021	2021-08-05	Europe	Germany	MVZ Labor Dr. Fenner und Kollegen (Standort Hamburg)	Robert Koch Institute	?
EPI_ISL_3500764	Germany/HH-RKI-I-200918/2021	2021-08-08	Europe	Germany	MVZ Labor Dr. Fenner und Kollegen (Standort Hamburg)	Robert Koch Institute	?
EPI_ISL_3500765	Germany/HH-RKI-I-200919/2021	2021-08-08	Europe	Germany	MVZ Labor Dr. Fenner und Kollegen (Standort Hamburg)	Robert Koch Institute	?
EPI_ISL_3500766	Germany/HH-RKI-I-200920/2021	2021-08-10	Europe	Germany	MVZ Labor Dr. Fenner und Kollegen (Standort Hamburg)	Robert Koch Institute	?
EPI_ISL_3500768	Germany/HH-RKI-I-200921/2021	2021-08-08	Europe	Germany	MVZ Labor Dr. Fenner und Kollegen (Standort Hamburg)	Robert Koch Institute	?
EPI_ISL_3500769	Germany/HH-RKI-I-200922/2021	2021-08-08	Europe	Germany	MVZ Labor Dr. Fenner und Kollegen (Standort Hamburg)	Robert Koch Institute	?
EPI_ISL_3500770	Germany/HH-RKI-I-200924/2021	2021-08-05	Europe	Germany	MVZ Labor Dr. Fenner und Kollegen (Standort Hamburg)	Robert Koch Institute	?
EPI_ISL_3500771	Germany/HH-RKI-I-200925/2021	2021-08-08	Europe	Germany	MVZ Labor Dr. Fenner und Kollegen (Standort Hamburg)	Robert Koch Institute	?
EPI_ISL_3500773	Germany/HH-RKI-I-200926/2021	2021-08-10	Europe	Germany	MVZ Labor Dr. Fenner und Kollegen (Standort Hamburg)	Robert Koch Institute	?
EPI_ISL_3500774	Germany/HH-RKI-I-200927/2021	2021-08-07	Europe	Germany	MVZ Labor Dr. Fenner und Kollegen (Standort Hamburg)	Robert Koch Institute	?
EPI_ISL_3500775	Germany/HH-RKI-I-200928/2021	2021-08-08	Europe	Germany	MVZ Labor Dr. Fenner und Kollegen (Standort Hamburg)	Robert Koch Institute	?
EPI_ISL_3500779	Germany/HH-RKI-I-200931/2021	2021-08-08	Europe	Germany	MVZ Labor Dr. Fenner und Kollegen (Standort Hamburg)	Robert Koch Institute	?
EPI_ISL_3500780	Germany/HH-RKI-I-200932/2021	2021-08-08	Europe	Germany	MVZ Labor Dr. Fenner und Kollegen (Standort Hamburg)	Robert Koch Institute	?
EPI_ISL_3500781	Germany/HH-RKI-I-200933/2021	2021-08-10	Europe	Germany	MVZ Labor Dr. Fenner und Kollegen (Standort Hamburg)	Robert Koch Institute	?
EPI_ISL_3500782	Germany/HH-RKI-I-200934/2021	2021-08-08	Europe	Germany	MVZ Labor Dr. Fenner und Kollegen (Standort Hamburg)	Robert Koch Institute	?
EPI_ISL_3501079	Germany/HH-RKI-I-201246/2021	2021-08-10	Europe	Germany	SYNLAB MVZ Hamburg	Robert Koch Institute	?
EPI_ISL_3501083	Germany/HH-RKI-I-201249/2021	2021-08-10	Europe	Germany	SYNLAB MVZ Hamburg	Robert Koch Institute	?
EPI_ISL_3501139	Germany/HH-RKI-I-201306/2021	2021-08-10	Europe	Germany	SYNLAB MVZ Hamburg	Robert Koch Institute	?
EPI_ISL_3501176	Germany/HH-RKI-I-201344/2021	2021-08-10	Europe	Germany	SYNLAB MVZ Hamburg	Robert Koch Institute	?
EPI_ISL_3501234	Germany/HH-RKI-I-201405/2021	2021-08-10	Europe	Germany	SYNLAB MVZ Hamburg	Robert Koch Institute	?
EPI_ISL_3501235	Germany/HH-RKI-I-201406/2021	2021-08-10	Europe	Germany	SYNLAB MVZ Hamburg	Robert Koch Institute	?
EPI_ISL_3501266	Germany/HH-RKI-I-201438/2021	2021-08-10	Europe	Germany	SYNLAB MVZ Hamburg	Robert Koch Institute	?
EPI_ISL_3501270	Germany/HH-RKI-I-201442/2021	2021-08-10	Europe	Germany	SYNLAB MVZ Hamburg	Robert Koch Institute	?
EPI_ISL_3711955	Germany/HH-RKI-I-202112/2021	2021-08-13	Europe	Germany	Sonic - Labor Dr. von Froreich GmbH	Robert Koch Institute	?
EPI_ISL_3711965	Germany/HH-RKI-I-202122/2021	2021-08-13	Europe	Germany	Sonic - Labor Dr. von Froreich GmbH	Robert Koch Institute	?
EPI_ISL_3711966	Germany/HH-RKI-I-202123/2021	2021-08-13	Europe	Germany	Sonic - Labor Dr. von Froreich GmbH	Robert Koch Institute	?
EPI_ISL_3711969	Germany/HH-RKI-I-202126/2021	2021-08-13	Europe	Germany	Sonic - Labor Dr. von Froreich GmbH	Robert Koch Institute	?
EPI_ISL_3711976	Germany/HH-RKI-I-202133/2021	2021-08-13	Europe	Germany	Sonic - Labor Dr. von Froreich GmbH	Robert Koch Institute	?
EPI_ISL_3711993	Germany/HH-RKI-I-202152/2021	2021-08-13	Europe	Germany	Sonic - Labor Dr. von Froreich GmbH	Robert Koch Institute	?
EPI_ISL_3711994	Germany/HH-RKI-I-202153/2021	2021-08-13	Europe	Germany	Sonic - Labor Dr. von Froreich GmbH	Robert Koch Institute	?
EPI_ISL_3712006	Germany/HH-RKI-I-202168/2021	2021-08-13	Europe	Germany	Sonic - Labor Dr. von Froreich GmbH	Robert Koch Institute	?
EPI_ISL_3712008	Germany/HH-RKI-I-202170/2021	2021-08-13	Europe	Germany	Sonic - Labor Dr. von Froreich GmbH	Robert Koch Institute	?
EPI_ISL_3712009	Germany/HH-RKI-I-202171/2021	2021-08-13	Europe	Germany	Sonic - Labor Dr. von Froreich GmbH	Robert Koch Institute	?
EPI_ISL_3712015	Germany/HH-RKI-I-202177/2021	2021-08-13	Europe	Germany	Sonic - Labor Dr. von Froreich GmbH	Robert Koch Institute	?
EPI_ISL_3712028	Germany/HH-RKI-I-202191/2021	2021-08-13	Europe	Germany	Sonic - Labor Dr. von Froreich GmbH	Robert Koch Institute	?
EPI_ISL_3712058	Germany/HH-RKI-I-202224/2021	2021-08-13	Europe	Germany	Sonic - Labor Dr. von Froreich GmbH	Robert Koch Institute	?
EPI_ISL_3712078	Germany/HH-RKI-I-202246/2021	2021-08-13	Europe	Germany	Sonic - Labor Dr. von Froreich GmbH	Robert Koch Institute	?
EPI_ISL_3712088	Germany/HH-RKI-I-202256/2021	2021-08-13	Europe	Germany	Sonic - Labor Dr. von Froreich GmbH	Robert Koch Institute	?
EPI_ISL_3712092	Germany/HH-RKI-I-202261/2021	2021-08-13	Europe	Germany	Sonic - Labor Dr. von Froreich GmbH	Robert Koch Institute	?
EPI_ISL_3712103	Germany/HH-RKI-I-202273/2021	2021-08-13	Europe	Germany	Sonic - Labor Dr. von Froreich GmbH	Robert Koch Institute	?
EPI_ISL_3712104	Germany/HH-RKI-I-202274/2021	2021-08-13	Europe	Germany	Sonic - Labor Dr. von Froreich GmbH	Robert Koch Institute	?
EPI_ISL_3712119	Germany/HH-RKI-I-202293/2021	2021-08-13	Europe	Germany	Sonic - Labor Dr. von Froreich GmbH	Robert Koch Institute	?
EPI_ISL_3712139	Germany/HH-RKI-I-202314/2021	2021-08-13	Europe	Germany	Sonic - Labor Dr. von Froreich GmbH	Robert Koch Institute	?
EPI_ISL_3712159	Germany/HH-RKI-I-202337/2021	2021-08-13	Europe	Germany	Sonic - Labor Dr. von Froreich GmbH	Robert Koch Institute	?
EPI_ISL_3712160	Germany/HH-RKI-I-202341/2021	2021-08-13	Europe	Germany	Sonic - Labor Dr. von Froreich GmbH	Robert Koch Institute	?
EPI_ISL_3712172	Germany/HH-RKI-I-202353/2021	2021-08-13	Europe	Germany	Sonic - Labor Dr. von Froreich GmbH	Robert Koch Institute	?
EPI_ISL_3712174	Germany/HH-RKI-I-202356/2021	2021-08-13	Europe	Germany	Sonic - Labor Dr. von Froreich GmbH	Robert Koch Institute	?
EPI_ISL_3712197	Germany/HH-RKI-I-202384/2021	2021-08-13	Europe	Germany	Sonic - Labor Dr. von Froreich GmbH	Robert Koch Institute	?
EPI_ISL_3712208	Germany/HH-RKI-I-202395/2021	2021-08-13	Europe	Germany	Sonic - Labor Dr. von Froreich GmbH	Robert Koch Institute	?
EPI_ISL_3712214	Germany/HH-RKI-I-202403/2021	2021-08-13	Europe	Germany	Sonic - Labor Dr. von Froreich GmbH	Robert Koch Institute	?
EPI_ISL_3712242	Germany/HH-RKI-I-202434/2021	2021-08-13	Europe	Germany	Sonic - Labor Dr. von Froreich GmbH	Robert Koch Institute	?
EPI_ISL_3712249	Germany/HH-RKI-I-202441/2021	2021-08-13	Europe	Germany	Sonic - Labor Dr. von Froreich GmbH	Robert Koch Institute	?
EPI_ISL_3712252	Germany/HH-RKI-I-202444/2021	2021-08-13	Europe	Germany	Sonic - Labor Dr. von Froreich GmbH	Robert Koch Institute	?
EPI_ISL_3712256	Germany/HH-RKI-I-202450/2021	2021-08-13	Europe	Germany	Sonic - Labor Dr. von Froreich GmbH	Robert Koch Institute	?
EPI_ISL_3712292	Germany/HH-RKI-I-202489/2021	2021-08-11	Europe	Germany	SYNLAB MVZ Hamburg	Robert Koch Institute	?
EPI_ISL_3712295	Germany/HH-RKI-I-202492/2021	2021-08-11	Europe	Germany	SYNLAB MVZ Hamburg	Robert Koch Institute	?
EPI_ISL_3712326	Germany/HH-RKI-I-202528/2021	2021-08-13	Europe	Germany	SYNLAB MVZ Hamburg	Robert Koch Institute	?
EPI_ISL_3712391	Germany/HH-RKI-I-202598/2021	2021-08-12	Europe	Germany	SYNLAB MVZ Hamburg	Robert Koch Institute	?
EPI_ISL_3712393	Germany/HH-RKI-I-202600/2021	2021-08-12	Europe	Germany	SYNLAB MVZ Hamburg	Robert Koch Institute	?
EPI_ISL_3712398	Germany/HH-RKI-I-202606/2021	2021-08-12	Europe	Germany	SYNLAB MVZ Hamburg	Robert Koch Institute	?
EPI_ISL_3712424	Germany/HH-RKI-I-202632/2021	2021-08-11	Europe	Germany	SYNLAB MVZ Hamburg	Robert Koch Institute	?
EPI_ISL_3712456	Germany/HH-RKI-I-202667/2021	2021-08-11	Europe	Germany	SYNLAB MVZ Hamburg	Robert Koch Institute	?
EPI_ISL_3712655	Germany/HH-RKI-I-202829/2021	2021-08-12	Europe	Germany	SYNLAB MVZ Hamburg	Robert Koch Institute	?
EPI_ISL_3712682	Germany/HH-RKI-I-202861/2021	2021-08-13	Europe	Germany	SYNLAB MVZ Hamburg	Robert Koch Institute	?
EPI_ISL_3712720	Germany/HH-RKI-I-202901/2021	2021-08-11	Europe	Germany	SYNLAB MVZ Hamburg	Robert Koch Institute	?
EPI_ISL_3712740	Germany/HH-RKI-I-202922/2021	2021-08-12	Europe	Germany	SYNLAB MVZ Hamburg	Robert Koch Institute	?
EPI_ISL_3712743	Germany/HH-RKI-I-202925/2021	2021-08-12	Europe	Germany	SYNLAB MVZ Hamburg	Robert Koch Institute	?
EPI_ISL_3712745	Germany/HH-RKI-I-202927/2021	2021-08-12	Europe	Germany	SYNLAB MVZ Hamburg	Robert Koch Institute	?
EPI_ISL_3712747	Germany/HH-RKI-I-202929/2021	2021-08-12	Europe	Germany	SYNLAB MVZ Hamburg	Robert Koch Institute	?
EPI_ISL_3712779	Germany/HH-RKI-I-202963/2021	2021-08-11	Europe	Germany	SYNLAB MVZ Hamburg	Robert Koch Institute	?
EPI_ISL_3712858	Germany/HH-RKI-I-203046/2021	2021-08-12	Europe	Germany	SYNLAB MVZ Hamburg	Robert Koch Institute	?
EPI_ISL_3712871	Germany/HH-RKI-I-203061/2021	2021-08-11	Europe	Germany	SYNLAB MVZ Hamburg	Robert Koch Institute	?
EPI_ISL_3712875	Germany/HH-RKI-I-203065/2021	2021-08-11	Europe	Germany	SYNLAB MVZ Hamburg	Robert Koch Institute	?
EPI_ISL_3713050	Germany/HH-RKI-I-203246/2021	2021-08-14	Europe	Germany	SYNLAB MVZ Hamburg	Robert Koch Institute	?
EPI_ISL_3713109	Germany/HH-RKI-I-203307/2021	2021-08-14	Europe	Germany	SYNLAB MVZ Hamburg	Robert Koch Institute	?
EPI_ISL_3713113	Germany/HH-RKI-I-203311/2021	2021-08-14	Europe	Germany	SYNLAB MVZ Hamburg	Robert Koch Institute	?
EPI_ISL_3713137	Germany/HH-RKI-I-203336/2021	2021-08-14	Europe	Germany	SYNLAB MVZ Hamburg	Robert Koch Institute	?
EPI_ISL_3713146	Germany/HH-RKI-I-203345/2021	2021-08-14	Europe	Germany	SYNLAB MVZ Hamburg	Robert Koch Institute	?
EPI_ISL_3713147	Germany/HH-RKI-I-203346/2021	2021-08-14	Europe	Germany	SYNLAB MVZ Hamburg	Robert Koch Institute	?
EPI_ISL_3713148	Germany/HH-RKI-I-203348/2021	2021-08-14	Europe	Germany	SYNLAB MVZ Hamburg	Robert Koch Institute	?
EPI_ISL_3713149	Germany/HH-RKI-I-203349/2021	2021-08-14	Europe	Germany	SYNLAB MVZ Hamburg	Robert Koch Institute	?
EPI_ISL_3713150	Germany/HH-RKI-I-203350/2021	2021-08-14	Europe	Germany	SYNLAB MVZ Hamburg	Robert Koch Institute	?
EPI_ISL_3713694	Germany/HH-RKI-I-204387/2021	2021-08-10	Europe	Germany	amedes MVZ für Laboratoriumsmedizin Hamburg	Robert Koch Institute	?
EPI_ISL_3713700	Germany/HH-RKI-I-204393/2021	2021-08-02	Europe	Germany	amedes MVZ für Laboratoriumsmedizin Hamburg	Robert Koch Institute	?
EPI_ISL_3713705	Germany/HH-RKI-I-204398/2021	2021-08-02	Europe	Germany	amedes MVZ für Laboratoriumsmedizin Hamburg	Robert Koch Institute	?
EPI_ISL_3713707	Germany/HH-RKI-I-204400/2021	2021-08-02	Europe	Germany	amedes MVZ für Laboratoriumsmedizin Hamburg	Robert Koch Institute	?
EPI_ISL_3713709	Germany/HH-RKI-I-204402/2021	2021-08-02	Europe	Germany	amedes MVZ für Laboratoriumsmedizin Hamburg	Robert Koch Institute	?
EPI_ISL_3713735	Germany/HH-RKI-I-204430/2021	2021-08-02	Europe	Germany	amedes MVZ für Laboratoriumsmedizin Hamburg	Robert Koch Institute	?
EPI_ISL_3713737	Germany/HH-RKI-I-204432/2021	2021-08-02	Europe	Germany	amedes MVZ für Laboratoriumsmedizin Hamburg	Robert Koch Institute	?
EPI_ISL_3713780	Germany/HH-RKI-I-204475/2021	2021-08-10	Europe	Germany	amedes MVZ für Laboratoriumsmedizin Hamburg	Robert Koch Institute	?
EPI_ISL_3713909	Germany/HH-RKI-I-204627/2021	2021-08-11	Europe	Germany	Labor Dr. Heidrich & Kollegen MVZ GmbH Hamburg	Robert Koch Institute	?
EPI_ISL_3713910	Germany/HH-RKI-I-204628/2021	2021-08-12	Europe	Germany	Labor Dr. Heidrich & Kollegen MVZ GmbH Hamburg	Robert Koch Institute	?
EPI_ISL_3713911	Germany/HH-RKI-I-204631/2021	2021-08-11	Europe	Germany	Labor Dr. Heidrich & Kollegen MVZ GmbH Hamburg	Robert Koch Institute	?
EPI_ISL_3713912	Germany/HH-RKI-I-204633/2021	2021-08-13	Europe	Germany	Labor Dr. Heidrich & Kollegen MVZ GmbH Hamburg	Robert Koch Institute	?
EPI_ISL_3713913	Germany/HH-RKI-I-204635/2021	2021-08-11	Europe	Germany	Labor Dr. Heidrich & Kollegen MVZ GmbH Hamburg	Robert Koch Institute	?
EPI_ISL_3713914	Germany/HH-RKI-I-204636/2021	2021-08-11	Europe	Germany	Labor Dr. Heidrich & Kollegen MVZ GmbH Hamburg	Robert Koch Institute	?
EPI_ISL_3713915	Germany/HH-RKI-I-204637/2021	2021-08-08	Europe	Germany	Labor Dr. Heidrich & Kollegen MVZ GmbH Hamburg	Robert Koch Institute	?
EPI_ISL_3713916	Germany/HH-RKI-I-204638/2021	2021-08-11	Europe	Germany	Labor Dr. Heidrich & Kollegen MVZ GmbH Hamburg	Robert Koch Institute	?
EPI_ISL_3713917	Germany/HH-RKI-I-204639/2021	2021-08-08	Europe	Germany	Labor Dr. Heidrich & Kollegen MVZ GmbH Hamburg	Robert Koch Institute	?
EPI_ISL_3713918	Germany/HH-RKI-I-204640/2021	2021-08-10	Europe	Germany	Labor Dr. Heidrich & Kollegen MVZ GmbH Hamburg	Robert Koch Institute	?
EPI_ISL_3713919	Germany/HH-RKI-I-204643/2021	2021-08-11	Europe	Germany	Labor Dr. Heidrich & Kollegen MVZ GmbH Hamburg	Robert Koch Institute	?
EPI_ISL_3713920	Germany/HH-RKI-I-204645/2021	2021-08-11	Europe	Germany	Labor Dr. Heidrich & Kollegen MVZ GmbH Hamburg	Robert Koch Institute	?
EPI_ISL_3713921	Germany/HH-RKI-I-204646/2021	2021-08-10	Europe	Germany	Labor Dr. Heidrich & Kollegen MVZ GmbH Hamburg	Robert Koch Institute	?
EPI_ISL_3713922	Germany/HH-RKI-I-204647/2021	2021-08-11	Europe	Germany	Labor Dr. Heidrich & Kollegen MVZ GmbH Hamburg	Robert Koch Institute	?
EPI_ISL_3713923	Germany/HH-RKI-I-204649/2021	2021-08-11	Europe	Germany	Labor Dr. Heidrich & Kollegen MVZ GmbH Hamburg	Robert Koch Institute	?
EPI_ISL_3713924	Germany/HH-RKI-I-204650/2021	2021-08-11	Europe	Germany	Labor Dr. Heidrich & Kollegen MVZ GmbH Hamburg	Robert Koch Institute	?
EPI_ISL_3713925	Germany/HH-RKI-I-204651/2021	2021-08-11	Europe	Germany	Labor Dr. Heidrich & Kollegen MVZ GmbH Hamburg	Robert Koch Institute	?
EPI_ISL_3713926	Germany/HH-RKI-I-204652/2021	2021-08-09	Europe	Germany	Labor Dr. Heidrich & Kollegen MVZ GmbH Hamburg	Robert Koch Institute	?
EPI_ISL_3713927	Germany/HH-RKI-I-204653/2021	2021-08-11	Europe	Germany	Labor Dr. Heidrich & Kollegen MVZ GmbH Hamburg	Robert Koch Institute	?
EPI_ISL_3713928	Germany/HH-RKI-I-204654/2021	2021-08-09	Europe	Germany	Labor Dr. Heidrich & Kollegen MVZ GmbH Hamburg	Robert Koch Institute	?
EPI_ISL_3713929	Germany/HH-RKI-I-204655/2021	2021-08-09	Europe	Germany	Labor Dr. Heidrich & Kollegen MVZ GmbH Hamburg	Robert Koch Institute	?
EPI_ISL_3713930	Germany/HH-RKI-I-204656/2021	2021-08-08	Europe	Germany	Labor Dr. Heidrich & Kollegen MVZ GmbH Hamburg	Robert Koch Institute	?
EPI_ISL_3713931	Germany/HH-RKI-I-204657/2021	2021-08-13	Europe	Germany	Labor Dr. Heidrich & Kollegen MVZ GmbH Hamburg	Robert Koch Institute	?
EPI_ISL_3713932	Germany/HH-RKI-I-204658/2021	2021-08-13	Europe	Germany	Labor Dr. Heidrich & Kollegen MVZ GmbH Hamburg	Robert Koch Institute	?
EPI_ISL_3713933	Germany/HH-RKI-I-204662/2021	2021-08-08	Europe	Germany	Labor Dr. Heidrich & Kollegen MVZ GmbH Hamburg	Robert Koch Institute	?
EPI_ISL_3713934	Germany/HH-RKI-I-204663/2021	2021-08-13	Europe	Germany	Labor Dr. Heidrich & Kollegen MVZ GmbH Hamburg	Robert Koch Institute	?
EPI_ISL_3713935	Germany/HH-RKI-I-204664/2021	2021-08-13	Europe	Germany	Labor Dr. Heidrich & Kollegen MVZ GmbH Hamburg	Robert Koch Institute	?
EPI_ISL_3713936	Germany/HH-RKI-I-204665/2021	2021-08-12	Europe	Germany	Labor Dr. Heidrich & Kollegen MVZ GmbH Hamburg	Robert Koch Institute	?
EPI_ISL_3713937	Germany/HH-RKI-I-204667/2021	2021-08-13	Europe	Germany	Labor Dr. Heidrich & Kollegen MVZ GmbH Hamburg	Robert Koch Institute	?
EPI_ISL_3713938	Germany/HH-RKI-I-204668/2021	2021-08-12	Europe	Germany	Labor Dr. Heidrich & Kollegen MVZ GmbH Hamburg	Robert Koch Institute	?
EPI_ISL_3713939	Germany/HH-RKI-I-204669/2021	2021-08-11	Europe	Germany	Labor Dr. Heidrich & Kollegen MVZ GmbH Hamburg	Robert Koch Institute	?
EPI_ISL_3714807	Germany/HH-RKI-I-205562/2021	2021-08-12	Europe	Germany	LabKom - Labor Hamburg-Lübeck	Robert Koch Institute	?
EPI_ISL_3714846	Germany/HH-RKI-I-205607/2021	2021-08-13	Europe	Germany	LabKom - Labor Hamburg-Lübeck	Robert Koch Institute	?
EPI_ISL_3714879	Germany/HH-RKI-I-205636/2021	2021-08-05	Europe	Germany	Sonic - Labor Dr. von Froreich GmbH	Robert Koch Institute	?
EPI_ISL_3714930	Germany/HH-RKI-I-205670/2021	2021-08-12	Europe	Germany	LabKom - Labor Hamburg-Lübeck	Robert Koch Institute	?
EPI_ISL_3715074	Germany/HH-RKI-I-205822/2021	2021-08-14	Europe	Germany	Labor Dr. Heidrich & Kollegen MVZ GmbH Hamburg	Robert Koch Institute	?
EPI_ISL_3715075	Germany/HH-RKI-I-205823/2021	2021-08-15	Europe	Germany	Labor Dr. Heidrich & Kollegen MVZ GmbH Hamburg	Robert Koch Institute	?
EPI_ISL_3715076	Germany/HH-RKI-I-205824/2021	2021-08-15	Europe	Germany	Labor Dr. Heidrich & Kollegen MVZ GmbH Hamburg	Robert Koch Institute	?
EPI_ISL_3715077	Germany/HH-RKI-I-205827/2021	2021-08-15	Europe	Germany	Labor Dr. Heidrich & Kollegen MVZ GmbH Hamburg	Robert Koch Institute	?
EPI_ISL_3715078	Germany/HH-RKI-I-205828/2021	2021-08-13	Europe	Germany	Labor Dr. Heidrich & Kollegen MVZ GmbH Hamburg	Robert Koch Institute	?
EPI_ISL_3715079	Germany/HH-RKI-I-205829/2021	2021-08-14	Europe	Germany	Labor Dr. Heidrich & Kollegen MVZ GmbH Hamburg	Robert Koch Institute	?
EPI_ISL_3715080	Germany/HH-RKI-I-205830/2021	2021-08-13	Europe	Germany	Labor Dr. Heidrich & Kollegen MVZ GmbH Hamburg	Robert Koch Institute	?
EPI_ISL_3715082	Germany/HH-RKI-I-205831/2021	2021-08-13	Europe	Germany	Labor Dr. Heidrich & Kollegen MVZ GmbH Hamburg	Robert Koch Institute	?
EPI_ISL_3715083	Germany/HH-RKI-I-205832/2021	2021-08-13	Europe	Germany	Labor Dr. Heidrich & Kollegen MVZ GmbH Hamburg	Robert Koch Institute	?
EPI_ISL_3715084	Germany/HH-RKI-I-205833/2021	2021-08-13	Europe	Germany	Labor Dr. Heidrich & Kollegen MVZ GmbH Hamburg	Robert Koch Institute	?
EPI_ISL_3715085	Germany/HH-RKI-I-205834/2021	2021-08-15	Europe	Germany	Labor Dr. Heidrich & Kollegen MVZ GmbH Hamburg	Robert Koch Institute	?
EPI_ISL_3715087	Germany/HH-RKI-I-205835/2021	2021-08-13	Europe	Germany	Labor Dr. Heidrich & Kollegen MVZ GmbH Hamburg	Robert Koch Institute	?
EPI_ISL_3715089	Germany/HH-RKI-I-205836/2021	2021-08-13	Europe	Germany	Labor Dr. Heidrich & Kollegen MVZ GmbH Hamburg	Robert Koch Institute	?
EPI_ISL_3715091	Germany/HH-RKI-I-205837/2021	2021-08-13	Europe	Germany	Labor Dr. Heidrich & Kollegen MVZ GmbH Hamburg	Robert Koch Institute	?
EPI_ISL_3715093	Germany/HH-RKI-I-205838/2021	2021-08-15	Europe	Germany	Labor Dr. Heidrich & Kollegen MVZ GmbH Hamburg	Robert Koch Institute	?
EPI_ISL_3715094	Germany/HH-RKI-I-205839/2021	2021-08-14	Europe	Germany	Labor Dr. Heidrich & Kollegen MVZ GmbH Hamburg	Robert Koch Institute	?
EPI_ISL_3715096	Germany/HH-RKI-I-205840/2021	2021-08-13	Europe	Germany	Labor Dr. Heidrich & Kollegen MVZ GmbH Hamburg	Robert Koch Institute	?
EPI_ISL_3715098	Germany/HH-RKI-I-205842/2021	2021-08-13	Europe	Germany	Labor Dr. Heidrich & Kollegen MVZ GmbH Hamburg	Robert Koch Institute	?
EPI_ISL_3715100	Germany/HH-RKI-I-205843/2021	2021-08-15	Europe	Germany	Labor Dr. Heidrich & Kollegen MVZ GmbH Hamburg	Robert Koch Institute	?
EPI_ISL_3715102	Germany/HH-RKI-I-205844/2021	2021-08-15	Europe	Germany	Labor Dr. Heidrich & Kollegen MVZ GmbH Hamburg	Robert Koch Institute	?
EPI_ISL_3715104	Germany/HH-RKI-I-205846/2021	2021-08-13	Europe	Germany	Labor Dr. Heidrich & Kollegen MVZ GmbH Hamburg	Robert Koch Institute	?
EPI_ISL_3715105	Germany/HH-RKI-I-205847/2021	2021-08-15	Europe	Germany	Labor Dr. Heidrich & Kollegen MVZ GmbH Hamburg	Robert Koch Institute	?
EPI_ISL_3715107	Germany/HH-RKI-I-205848/2021	2021-08-15	Europe	Germany	Labor Dr. Heidrich & Kollegen MVZ GmbH Hamburg	Robert Koch Institute	?
EPI_ISL_3715109	Germany/HH-RKI-I-205850/2021	2021-08-13	Europe	Germany	Labor Dr. Heidrich & Kollegen MVZ GmbH Hamburg	Robert Koch Institute	?
EPI_ISL_3715111	Germany/HH-RKI-I-205851/2021	2021-08-15	Europe	Germany	Labor Dr. Heidrich & Kollegen MVZ GmbH Hamburg	Robert Koch Institute	?
EPI_ISL_3715113	Germany/HH-RKI-I-205852/2021	2021-08-15	Europe	Germany	Labor Dr. Heidrich & Kollegen MVZ GmbH Hamburg	Robert Koch Institute	?
EPI_ISL_3715114	Germany/HH-RKI-I-205854/2021	2021-08-14	Europe	Germany	Labor Dr. Heidrich & Kollegen MVZ GmbH Hamburg	Robert Koch Institute	?
EPI_ISL_3715116	Germany/HH-RKI-I-205855/2021	2021-08-15	Europe	Germany	Labor Dr. Heidrich & Kollegen MVZ GmbH Hamburg	Robert Koch Institute	?
EPI_ISL_3715118	Germany/HH-RKI-I-205856/2021	2021-08-15	Europe	Germany	Labor Dr. Heidrich & Kollegen MVZ GmbH Hamburg	Robert Koch Institute	?
EPI_ISL_3715120	Germany/HH-RKI-I-205857/2021	2021-08-14	Europe	Germany	Labor Dr. Heidrich & Kollegen MVZ GmbH Hamburg	Robert Koch Institute	?
EPI_ISL_3715122	Germany/HH-RKI-I-205860/2021	2021-08-13	Europe	Germany	Labor Dr. Heidrich & Kollegen MVZ GmbH Hamburg	Robert Koch Institute	?
EPI_ISL_3715275	Germany/HH-RKI-I-206175/2021	2021-08-18	Europe	Germany	SYNLAB MVZ Hamburg	Robert Koch Institute	?
EPI_ISL_3715280	Germany/HH-RKI-I-206180/2021	2021-08-18	Europe	Germany	SYNLAB MVZ Hamburg	Robert Koch Institute	?
EPI_ISL_3715285	Germany/HH-RKI-I-206185/2021	2021-08-17	Europe	Germany	SYNLAB MVZ Hamburg	Robert Koch Institute	?
EPI_ISL_3715350	Germany/HH-RKI-I-206251/2021	2021-08-17	Europe	Germany	SYNLAB MVZ Hamburg	Robert Koch Institute	?
EPI_ISL_3715409	Germany/HH-RKI-I-206311/2021	2021-08-17	Europe	Germany	SYNLAB MVZ Hamburg	Robert Koch Institute	?
EPI_ISL_3715451	Germany/HH-RKI-I-206356/2021	2021-08-18	Europe	Germany	SYNLAB MVZ Hamburg	Robert Koch Institute	?
EPI_ISL_3715575	Germany/HH-RKI-I-206483/2021	2021-08-18	Europe	Germany	SYNLAB MVZ Hamburg	Robert Koch Institute	?
EPI_ISL_3715578	Germany/HH-RKI-I-206486/2021	2021-08-18	Europe	Germany	SYNLAB MVZ Hamburg	Robert Koch Institute	?
EPI_ISL_3715595	Germany/HH-RKI-I-206504/2021	2021-08-18	Europe	Germany	SYNLAB MVZ Hamburg	Robert Koch Institute	?
EPI_ISL_3715648	Germany/HH-RKI-I-206558/2021	2021-08-18	Europe	Germany	SYNLAB MVZ Hamburg	Robert Koch Institute	?
EPI_ISL_3715652	Germany/HH-RKI-I-206562/2021	2021-08-18	Europe	Germany	SYNLAB MVZ Hamburg	Robert Koch Institute	?
EPI_ISL_3715711	Germany/HH-RKI-I-206623/2021	2021-08-17	Europe	Germany	SYNLAB MVZ Hamburg	Robert Koch Institute	?
EPI_ISL_3716187	Germany/HH-RKI-I-207133/2021	2021-08-14	Europe	Germany	MVZ Labor Dr. Fenner und Kollegen (Standort Hamburg)	Robert Koch Institute	?
EPI_ISL_3716188	Germany/HH-RKI-I-207134/2021	2021-08-16	Europe	Germany	MVZ Labor Dr. Fenner und Kollegen (Standort Hamburg)	Robert Koch Institute	?
EPI_ISL_3716189	Germany/HH-RKI-I-207135/2021	2021-08-16	Europe	Germany	MVZ Labor Dr. Fenner und Kollegen (Standort Hamburg)	Robert Koch Institute	?
EPI_ISL_3716190	Germany/HH-RKI-I-207136/2021	2021-08-16	Europe	Germany	MVZ Labor Dr. Fenner und Kollegen (Standort Hamburg)	Robert Koch Institute	?
EPI_ISL_3716191	Germany/HH-RKI-I-207137/2021	2021-08-16	Europe	Germany	MVZ Labor Dr. Fenner und Kollegen (Standort Hamburg)	Robert Koch Institute	?
EPI_ISL_3716192	Germany/HH-RKI-I-207138/2021	2021-08-16	Europe	Germany	MVZ Labor Dr. Fenner und Kollegen (Standort Hamburg)	Robert Koch Institute	?
EPI_ISL_3716193	Germany/HH-RKI-I-207139/2021	2021-08-18	Europe	Germany	MVZ Labor Dr. Fenner und Kollegen (Standort Hamburg)	Robert Koch Institute	?
EPI_ISL_3716194	Germany/HH-RKI-I-207140/2021	2021-08-14	Europe	Germany	MVZ Labor Dr. Fenner und Kollegen (Standort Hamburg)	Robert Koch Institute	?
EPI_ISL_3716195	Germany/HH-RKI-I-207141/2021	2021-08-16	Europe	Germany	MVZ Labor Dr. Fenner und Kollegen (Standort Hamburg)	Robert Koch Institute	?
EPI_ISL_3716196	Germany/HH-RKI-I-207142/2021	2021-08-16	Europe	Germany	MVZ Labor Dr. Fenner und Kollegen (Standort Hamburg)	Robert Koch Institute	?
EPI_ISL_3716197	Germany/HH-RKI-I-207143/2021	2021-08-18	Europe	Germany	MVZ Labor Dr. Fenner und Kollegen (Standort Hamburg)	Robert Koch Institute	?
EPI_ISL_3716198	Germany/HH-RKI-I-207144/2021	2021-08-15	Europe	Germany	MVZ Labor Dr. Fenner und Kollegen (Standort Hamburg)	Robert Koch Institute	?
EPI_ISL_3716199	Germany/HH-RKI-I-207145/2021	2021-08-16	Europe	Germany	MVZ Labor Dr. Fenner und Kollegen (Standort Hamburg)	Robert Koch Institute	?
EPI_ISL_3716200	Germany/HH-RKI-I-207146/2021	2021-08-14	Europe	Germany	MVZ Labor Dr. Fenner und Kollegen (Standort Hamburg)	Robert Koch Institute	?
EPI_ISL_3716201	Germany/HH-RKI-I-207147/2021	2021-08-15	Europe	Germany	MVZ Labor Dr. Fenner und Kollegen (Standort Hamburg)	Robert Koch Institute	?
EPI_ISL_3716202	Germany/HH-RKI-I-207148/2021	2021-08-16	Europe	Germany	MVZ Labor Dr. Fenner und Kollegen (Standort Hamburg)	Robert Koch Institute	?
EPI_ISL_3716203	Germany/HH-RKI-I-207150/2021	2021-08-16	Europe	Germany	MVZ Labor Dr. Fenner und Kollegen (Standort Hamburg)	Robert Koch Institute	?
EPI_ISL_3716204	Germany/HH-RKI-I-207151/2021	2021-08-16	Europe	Germany	MVZ Labor Dr. Fenner und Kollegen (Standort Hamburg)	Robert Koch Institute	?
EPI_ISL_3716205	Germany/HH-RKI-I-207152/2021	2021-08-14	Europe	Germany	MVZ Labor Dr. Fenner und Kollegen (Standort Hamburg)	Robert Koch Institute	?
EPI_ISL_3716206	Germany/HH-RKI-I-207153/2021	2021-08-15	Europe	Germany	MVZ Labor Dr. Fenner und Kollegen (Standort Hamburg)	Robert Koch Institute	?
EPI_ISL_3716207	Germany/HH-RKI-I-207154/2021	2021-08-16	Europe	Germany	MVZ Labor Dr. Fenner und Kollegen (Standort Hamburg)	Robert Koch Institute	?
EPI_ISL_3716210	Germany/HH-RKI-I-207157/2021	2021-08-18	Europe	Germany	MVZ Labor Dr. Fenner und Kollegen (Standort Hamburg)	Robert Koch Institute	?
EPI_ISL_3716211	Germany/HH-RKI-I-207158/2021	2021-08-10	Europe	Germany	MVZ Labor Dr. Fenner und Kollegen (Standort Hamburg)	Robert Koch Institute	?
EPI_ISL_3716212	Germany/HH-RKI-I-207159/2021	2021-08-14	Europe	Germany	MVZ Labor Dr. Fenner und Kollegen (Standort Hamburg)	Robert Koch Institute	?
EPI_ISL_3716213	Germany/HH-RKI-I-207160/2021	2021-08-15	Europe	Germany	MVZ Labor Dr. Fenner und Kollegen (Standort Hamburg)	Robert Koch Institute	?
EPI_ISL_3716218	Germany/HH-RKI-I-207165/2021	2021-08-16	Europe	Germany	MVZ Labor Dr. Fenner und Kollegen (Standort Hamburg)	Robert Koch Institute	?
EPI_ISL_3716219	Germany/HH-RKI-I-207166/2021	2021-08-09	Europe	Germany	MVZ Labor Dr. Fenner und Kollegen (Standort Hamburg)	Robert Koch Institute	?
EPI_ISL_3716221	Germany/HH-RKI-I-207168/2021	2021-08-15	Europe	Germany	MVZ Labor Dr. Fenner und Kollegen (Standort Hamburg)	Robert Koch Institute	?
EPI_ISL_3716222	Germany/HH-RKI-I-207169/2021	2021-08-14	Europe	Germany	MVZ Labor Dr. Fenner und Kollegen (Standort Hamburg)	Robert Koch Institute	?
EPI_ISL_3716223	Germany/HH-RKI-I-207170/2021	2021-08-15	Europe	Germany	MVZ Labor Dr. Fenner und Kollegen (Standort Hamburg)	Robert Koch Institute	?
EPI_ISL_3716224	Germany/HH-RKI-I-207171/2021	2021-08-10	Europe	Germany	MVZ Labor Dr. Fenner und Kollegen (Standort Hamburg)	Robert Koch Institute	?
EPI_ISL_3716226	Germany/HH-RKI-I-207173/2021	2021-08-16	Europe	Germany	MVZ Labor Dr. Fenner und Kollegen (Standort Hamburg)	Robert Koch Institute	?
EPI_ISL_3716227	Germany/HH-RKI-I-207174/2021	2021-08-15	Europe	Germany	MVZ Labor Dr. Fenner und Kollegen (Standort Hamburg)	Robert Koch Institute	?
EPI_ISL_3716228	Germany/HH-RKI-I-207175/2021	2021-08-09	Europe	Germany	MVZ Labor Dr. Fenner und Kollegen (Standort Hamburg)	Robert Koch Institute	?
EPI_ISL_3716231	Germany/HH-RKI-I-207178/2021	2021-08-14	Europe	Germany	MVZ Labor Dr. Fenner und Kollegen (Standort Hamburg)	Robert Koch Institute	?
EPI_ISL_3716232	Germany/HH-RKI-I-207179/2021	2021-08-16	Europe	Germany	MVZ Labor Dr. Fenner und Kollegen (Standort Hamburg)	Robert Koch Institute	?
EPI_ISL_3716234	Germany/HH-RKI-I-207181/2021	2021-08-15	Europe	Germany	MVZ Labor Dr. Fenner und Kollegen (Standort Hamburg)	Robert Koch Institute	?
EPI_ISL_3716235	Germany/HH-RKI-I-207182/2021	2021-08-15	Europe	Germany	MVZ Labor Dr. Fenner und Kollegen (Standort Hamburg)	Robert Koch Institute	?
EPI_ISL_3716237	Germany/HH-RKI-I-207184/2021	2021-08-16	Europe	Germany	MVZ Labor Dr. Fenner und Kollegen (Standort Hamburg)	Robert Koch Institute	?
EPI_ISL_3716239	Germany/HH-RKI-I-207186/2021	2021-08-15	Europe	Germany	MVZ Labor Dr. Fenner und Kollegen (Standort Hamburg)	Robert Koch Institute	?
EPI_ISL_3716240	Germany/HH-RKI-I-207187/2021	2021-08-18	Europe	Germany	MVZ Labor Dr. Fenner und Kollegen (Standort Hamburg)	Robert Koch Institute	?
EPI_ISL_3716241	Germany/HH-RKI-I-207188/2021	2021-08-14	Europe	Germany	MVZ Labor Dr. Fenner und Kollegen (Standort Hamburg)	Robert Koch Institute	?
EPI_ISL_3716242	Germany/HH-RKI-I-207189/2021	2021-08-09	Europe	Germany	MVZ Labor Dr. Fenner und Kollegen (Standort Hamburg)	Robert Koch Institute	?
EPI_ISL_3716243	Germany/HH-RKI-I-207190/2021	2021-08-15	Europe	Germany	MVZ Labor Dr. Fenner und Kollegen (Standort Hamburg)	Robert Koch Institute	?
EPI_ISL_3716244	Germany/HH-RKI-I-207191/2021	2021-08-15	Europe	Germany	MVZ Labor Dr. Fenner und Kollegen (Standort Hamburg)	Robert Koch Institute	?
EPI_ISL_3716245	Germany/HH-RKI-I-207192/2021	2021-08-16	Europe	Germany	MVZ Labor Dr. Fenner und Kollegen (Standort Hamburg)	Robert Koch Institute	?
EPI_ISL_3716246	Germany/HH-RKI-I-207193/2021	2021-08-15	Europe	Germany	MVZ Labor Dr. Fenner und Kollegen (Standort Hamburg)	Robert Koch Institute	?
EPI_ISL_3716247	Germany/HH-RKI-I-207194/2021	2021-08-13	Europe	Germany	MVZ Labor Dr. Fenner und Kollegen (Standort Hamburg)	Robert Koch Institute	?
EPI_ISL_3716248	Germany/HH-RKI-I-207195/2021	2021-08-14	Europe	Germany	MVZ Labor Dr. Fenner und Kollegen (Standort Hamburg)	Robert Koch Institute	?
EPI_ISL_3716250	Germany/HH-RKI-I-207197/2021	2021-08-16	Europe	Germany	MVZ Labor Dr. Fenner und Kollegen (Standort Hamburg)	Robert Koch Institute	?
EPI_ISL_3716251	Germany/HH-RKI-I-207198/2021	2021-08-13	Europe	Germany	MVZ Labor Dr. Fenner und Kollegen (Standort Hamburg)	Robert Koch Institute	?
EPI_ISL_3716252	Germany/HH-RKI-I-207199/2021	2021-08-14	Europe	Germany	MVZ Labor Dr. Fenner und Kollegen (Standort Hamburg)	Robert Koch Institute	?
EPI_ISL_3716253	Germany/HH-RKI-I-207200/2021	2021-08-16	Europe	Germany	MVZ Labor Dr. Fenner und Kollegen (Standort Hamburg)	Robert Koch Institute	?
EPI_ISL_3716254	Germany/HH-RKI-I-207201/2021	2021-08-15	Europe	Germany	MVZ Labor Dr. Fenner und Kollegen (Standort Hamburg)	Robert Koch Institute	?
EPI_ISL_3716256	Germany/HH-RKI-I-207203/2021	2021-08-10	Europe	Germany	MVZ Labor Dr. Fenner und Kollegen (Standort Hamburg)	Robert Koch Institute	?
EPI_ISL_3716257	Germany/HH-RKI-I-207204/2021	2021-08-15	Europe	Germany	MVZ Labor Dr. Fenner und Kollegen (Standort Hamburg)	Robert Koch Institute	?
EPI_ISL_3716259	Germany/HH-RKI-I-207206/2021	2021-08-15	Europe	Germany	MVZ Labor Dr. Fenner und Kollegen (Standort Hamburg)	Robert Koch Institute	?
EPI_ISL_3716260	Germany/HH-RKI-I-207207/2021	2021-08-14	Europe	Germany	MVZ Labor Dr. Fenner und Kollegen (Standort Hamburg)	Robert Koch Institute	?
EPI_ISL_3877037	Germany/HH-RKI-I-207566/2021	2021-08-19	Europe	Germany	SYNLAB MVZ Hamburg	Robert Koch Institute	?
EPI_ISL_3877038	Germany/HH-RKI-I-207567/2021	2021-08-19	Europe	Germany	SYNLAB MVZ Hamburg	Robert Koch Institute	?
EPI_ISL_3877041	Germany/HH-RKI-I-207569/2021	2021-08-19	Europe	Germany	SYNLAB MVZ Hamburg	Robert Koch Institute	?
EPI_ISL_3877044	Germany/HH-RKI-I-207570/2021	2021-08-19	Europe	Germany	SYNLAB MVZ Hamburg	Robert Koch Institute	?
EPI_ISL_3877045	Germany/HH-RKI-I-207571/2021	2021-08-19	Europe	Germany	SYNLAB MVZ Hamburg	Robert Koch Institute	?
EPI_ISL_3877050	Germany/HH-RKI-I-207574/2021	2021-08-19	Europe	Germany	SYNLAB MVZ Hamburg	Robert Koch Institute	?
EPI_ISL_3877052	Germany/HH-RKI-I-207576/2021	2021-08-19	Europe	Germany	SYNLAB MVZ Hamburg	Robert Koch Institute	?
EPI_ISL_3877961	Germany/HH-RKI-I-208651/2021	2021-08-20	Europe	Germany	SYNLAB MVZ Hamburg	Robert Koch Institute	?
EPI_ISL_3877969	Germany/HH-RKI-I-208657/2021	2021-08-20	Europe	Germany	SYNLAB MVZ Hamburg	Robert Koch Institute	?
EPI_ISL_3878027	Germany/HH-RKI-I-208690/2021	2021-08-20	Europe	Germany	SYNLAB MVZ Hamburg	Robert Koch Institute	?
EPI_ISL_3878034	Germany/HH-RKI-I-208694/2021	2021-08-20	Europe	Germany	SYNLAB MVZ Hamburg	Robert Koch Institute	?
EPI_ISL_3878044	Germany/HH-RKI-I-208699/2021	2021-08-20	Europe	Germany	SYNLAB MVZ Hamburg	Robert Koch Institute	?
EPI_ISL_3878067	Germany/HH-RKI-I-208706/2021	2021-08-20	Europe	Germany	SYNLAB MVZ Hamburg	Robert Koch Institute	?
EPI_ISL_3878081	Germany/HH-RKI-I-208712/2021	2021-08-20	Europe	Germany	SYNLAB MVZ Hamburg	Robert Koch Institute	?
EPI_ISL_3878161	Germany/HH-RKI-I-208735/2021	2021-08-20	Europe	Germany	SYNLAB MVZ Hamburg	Robert Koch Institute	?
EPI_ISL_3878209	Germany/HH-RKI-I-208753/2021	2021-08-20	Europe	Germany	SYNLAB MVZ Hamburg	Robert Koch Institute	?
EPI_ISL_3879600	Germany/HH-RKI-I-209375/2021	2021-08-21	Europe	Germany	SYNLAB MVZ Hamburg	Robert Koch Institute	?
EPI_ISL_3879683	Germany/HH-RKI-I-209420/2021	2021-08-21	Europe	Germany	SYNLAB MVZ Hamburg	Robert Koch Institute	?
EPI_ISL_3879845	Germany/HH-RKI-I-209507/2021	2021-08-21	Europe	Germany	SYNLAB MVZ Hamburg	Robert Koch Institute	?
EPI_ISL_3880446	Germany/HH-RKI-I-209838/2021	2021-08-19	Europe	Germany	Labor Dr. Heidrich & Kollegen MVZ GmbH Hamburg	Robert Koch Institute	?
EPI_ISL_3880448	Germany/HH-RKI-I-209839/2021	2021-08-19	Europe	Germany	Labor Dr. Heidrich & Kollegen MVZ GmbH Hamburg	Robert Koch Institute	?
EPI_ISL_3880450	Germany/HH-RKI-I-209840/2021	2021-08-19	Europe	Germany	Labor Dr. Heidrich & Kollegen MVZ GmbH Hamburg	Robert Koch Institute	?
EPI_ISL_3880452	Germany/HH-RKI-I-209842/2021	2021-08-19	Europe	Germany	Labor Dr. Heidrich & Kollegen MVZ GmbH Hamburg	Robert Koch Institute	?
EPI_ISL_3880453	Germany/HH-RKI-I-209843/2021	2021-08-19	Europe	Germany	Labor Dr. Heidrich & Kollegen MVZ GmbH Hamburg	Robert Koch Institute	?
EPI_ISL_3880455	Germany/HH-RKI-I-209844/2021	2021-08-19	Europe	Germany	Labor Dr. Heidrich & Kollegen MVZ GmbH Hamburg	Robert Koch Institute	?
EPI_ISL_3880457	Germany/HH-RKI-I-209847/2021	2021-08-19	Europe	Germany	Labor Dr. Heidrich & Kollegen MVZ GmbH Hamburg	Robert Koch Institute	?
EPI_ISL_3880458	Germany/HH-RKI-I-209850/2021	2021-08-17	Europe	Germany	Labor Dr. Heidrich & Kollegen MVZ GmbH Hamburg	Robert Koch Institute	?
EPI_ISL_3880460	Germany/HH-RKI-I-209852/2021	2021-08-14	Europe	Germany	Labor Dr. Heidrich & Kollegen MVZ GmbH Hamburg	Robert Koch Institute	?
EPI_ISL_3880462	Germany/HH-RKI-I-209854/2021	2021-08-19	Europe	Germany	Labor Dr. Heidrich & Kollegen MVZ GmbH Hamburg	Robert Koch Institute	?
EPI_ISL_3880466	Germany/HH-RKI-I-209855/2021	2021-08-17	Europe	Germany	Labor Dr. Heidrich & Kollegen MVZ GmbH Hamburg	Robert Koch Institute	?
EPI_ISL_3880467	Germany/HH-RKI-I-209858/2021	2021-08-17	Europe	Germany	Labor Dr. Heidrich & Kollegen MVZ GmbH Hamburg	Robert Koch Institute	?
EPI_ISL_3880469	Germany/HH-RKI-I-209861/2021	2021-08-17	Europe	Germany	Labor Dr. Heidrich & Kollegen MVZ GmbH Hamburg	Robert Koch Institute	?
EPI_ISL_3880471	Germany/HH-RKI-I-209863/2021	2021-08-17	Europe	Germany	Labor Dr. Heidrich & Kollegen MVZ GmbH Hamburg	Robert Koch Institute	?
EPI_ISL_3880472	Germany/HH-RKI-I-209865/2021	2021-08-17	Europe	Germany	Labor Dr. Heidrich & Kollegen MVZ GmbH Hamburg	Robert Koch Institute	?
EPI_ISL_3880889	Germany/HH-RKI-I-210103/2021	2021-08-20	Europe	Germany	Sonic - Labor Dr. von Froreich GmbH	Robert Koch Institute	?
EPI_ISL_3880912	Germany/HH-RKI-I-210114/2021	2021-08-20	Europe	Germany	Sonic - Labor Dr. von Froreich GmbH	Robert Koch Institute	?
EPI_ISL_3880962	Germany/HH-RKI-I-210147/2021	2021-08-20	Europe	Germany	Sonic - Labor Dr. von Froreich GmbH	Robert Koch Institute	?
EPI_ISL_3880998	Germany/HH-RKI-I-210171/2021	2021-08-20	Europe	Germany	Sonic - Labor Dr. von Froreich GmbH	Robert Koch Institute	?
EPI_ISL_3881009	Germany/HH-RKI-I-210180/2021	2021-08-20	Europe	Germany	Sonic - Labor Dr. von Froreich GmbH	Robert Koch Institute	?
EPI_ISL_3881021	Germany/HH-RKI-I-210188/2021	2021-08-20	Europe	Germany	Sonic - Labor Dr. von Froreich GmbH	Robert Koch Institute	?
EPI_ISL_3881085	Germany/HH-RKI-I-210229/2021	2021-08-20	Europe	Germany	LabKom - Labor Hamburg-Lübeck	Robert Koch Institute	?
EPI_ISL_3881124	Germany/HH-RKI-I-210249/2021	2021-08-20	Europe	Germany	Sonic - Labor Dr. von Froreich GmbH	Robert Koch Institute	?
EPI_ISL_3881139	Germany/HH-RKI-I-210258/2021	2021-08-20	Europe	Germany	Sonic - Labor Dr. von Froreich GmbH	Robert Koch Institute	?
EPI_ISL_3881147	Germany/HH-RKI-I-210262/2021	2021-08-20	Europe	Germany	Sonic - Labor Dr. von Froreich GmbH	Robert Koch Institute	?
EPI_ISL_3881182	Germany/HH-RKI-I-210280/2021	2021-08-20	Europe	Germany	Sonic - Labor Dr. von Froreich GmbH	Robert Koch Institute	?
EPI_ISL_3881186	Germany/HH-RKI-I-210282/2021	2021-08-20	Europe	Germany	Sonic - Labor Dr. von Froreich GmbH	Robert Koch Institute	?
EPI_ISL_3881249	Germany/HH-RKI-I-210310/2021	2021-08-20	Europe	Germany	Sonic - Labor Dr. von Froreich GmbH	Robert Koch Institute	?
EPI_ISL_3881259	Germany/HH-RKI-I-210317/2021	2021-08-20	Europe	Germany	Sonic - Labor Dr. von Froreich GmbH	Robert Koch Institute	?
EPI_ISL_3881278	Germany/HH-RKI-I-210326/2021	2021-08-20	Europe	Germany	Sonic - Labor Dr. von Froreich GmbH	Robert Koch Institute	?
EPI_ISL_3881300	Germany/HH-RKI-I-210331/2021	2021-08-20	Europe	Germany	Sonic - Labor Dr. von Froreich GmbH	Robert Koch Institute	?
EPI_ISL_3881319	Germany/HH-RKI-I-210337/2021	2021-08-20	Europe	Germany	Sonic - Labor Dr. von Froreich GmbH	Robert Koch Institute	?
EPI_ISL_3881382	Germany/HH-RKI-I-210357/2021	2021-08-20	Europe	Germany	Sonic - Labor Dr. von Froreich GmbH	Robert Koch Institute	?
EPI_ISL_3881388	Germany/HH-RKI-I-210359/2021	2021-08-20	Europe	Germany	Sonic - Labor Dr. von Froreich GmbH	Robert Koch Institute	?
EPI_ISL_3881400	Germany/HH-RKI-I-210363/2021	2021-08-20	Europe	Germany	Sonic - Labor Dr. von Froreich GmbH	Robert Koch Institute	?
EPI_ISL_3881435	Germany/HH-RKI-I-210377/2021	2021-08-20	Europe	Germany	LabKom - Labor Hamburg-Lübeck	Robert Koch Institute	?
EPI_ISL_3881443	Germany/HH-RKI-I-210381/2021	2021-08-20	Europe	Germany	Sonic - Labor Dr. von Froreich GmbH	Robert Koch Institute	?
EPI_ISL_3881525	Germany/HH-RKI-I-210405/2021	2021-08-20	Europe	Germany	Sonic - Labor Dr. von Froreich GmbH	Robert Koch Institute	?
EPI_ISL_3881563	Germany/HH-RKI-I-210412/2021	2021-08-20	Europe	Germany	Sonic - Labor Dr. von Froreich GmbH	Robert Koch Institute	?
EPI_ISL_3881656	Germany/HH-RKI-I-210432/2021	2021-08-20	Europe	Germany	Sonic - Labor Dr. von Froreich GmbH	Robert Koch Institute	?
EPI_ISL_3881694	Germany/HH-RKI-I-210438/2021	2021-08-20	Europe	Germany	Sonic - Labor Dr. von Froreich GmbH	Robert Koch Institute	?
EPI_ISL_3881712	Germany/HH-RKI-I-210444/2021	2021-08-20	Europe	Germany	Sonic - Labor Dr. von Froreich GmbH	Robert Koch Institute	?
EPI_ISL_3884805	Germany/HH-RKI-I-210951/2021	2021-08-17	Europe	Germany	amedes MVZ für Laboratoriumsmedizin Hamburg	Robert Koch Institute	?
EPI_ISL_3884810	Germany/HH-RKI-I-210954/2021	2021-08-17	Europe	Germany	amedes MVZ für Laboratoriumsmedizin Hamburg	Robert Koch Institute	?
EPI_ISL_3884825	Germany/HH-RKI-I-210957/2021	2021-08-13	Europe	Germany	amedes MVZ für Laboratoriumsmedizin Hamburg	Robert Koch Institute	?
EPI_ISL_3884854	Germany/HH-RKI-I-210962/2021	2021-08-16	Europe	Germany	amedes MVZ für Laboratoriumsmedizin Hamburg	Robert Koch Institute	?
EPI_ISL_3884868	Germany/HH-RKI-I-210965/2021	2021-08-19	Europe	Germany	amedes MVZ für Laboratoriumsmedizin Hamburg	Robert Koch Institute	?
EPI_ISL_3884879	Germany/HH-RKI-I-210967/2021	2021-08-19	Europe	Germany	amedes MVZ für Laboratoriumsmedizin Hamburg	Robert Koch Institute	?
EPI_ISL_3884917	Germany/HH-RKI-I-210973/2021	2021-08-10	Europe	Germany	amedes MVZ für Laboratoriumsmedizin Hamburg	Robert Koch Institute	?
EPI_ISL_3884976	Germany/HH-RKI-I-210981/2021	2021-08-18	Europe	Germany	amedes MVZ für Laboratoriumsmedizin Hamburg	Robert Koch Institute	?
EPI_ISL_3888543	Germany/HH-RKI-I-213211/2021	2021-08-22	Europe	Germany	Labor Dr. Heidrich & Kollegen MVZ GmbH Hamburg	Robert Koch Institute	?
EPI_ISL_3888545	Germany/HH-RKI-I-213212/2021	2021-08-22	Europe	Germany	Labor Dr. Heidrich & Kollegen MVZ GmbH Hamburg	Robert Koch Institute	?
EPI_ISL_3888547	Germany/HH-RKI-I-213215/2021	2021-08-22	Europe	Germany	Labor Dr. Heidrich & Kollegen MVZ GmbH Hamburg	Robert Koch Institute	?
EPI_ISL_3888548	Germany/HH-RKI-I-213219/2021	2021-08-21	Europe	Germany	Labor Dr. Heidrich & Kollegen MVZ GmbH Hamburg	Robert Koch Institute	?
EPI_ISL_3888550	Germany/HH-RKI-I-213228/2021	2021-08-20	Europe	Germany	Labor Dr. Heidrich & Kollegen MVZ GmbH Hamburg	Robert Koch Institute	?
EPI_ISL_3888552	Germany/HH-RKI-I-213229/2021	2021-08-20	Europe	Germany	Labor Dr. Heidrich & Kollegen MVZ GmbH Hamburg	Robert Koch Institute	?
EPI_ISL_3888553	Germany/HH-RKI-I-213231/2021	2021-08-21	Europe	Germany	Labor Dr. Heidrich & Kollegen MVZ GmbH Hamburg	Robert Koch Institute	?
EPI_ISL_3888555	Germany/HH-RKI-I-213234/2021	2021-08-22	Europe	Germany	Labor Dr. Heidrich & Kollegen MVZ GmbH Hamburg	Robert Koch Institute	?
EPI_ISL_3888557	Germany/HH-RKI-I-213237/2021	2021-08-21	Europe	Germany	Labor Dr. Heidrich & Kollegen MVZ GmbH Hamburg	Robert Koch Institute	?
EPI_ISL_3888559	Germany/HH-RKI-I-213243/2021	2021-08-20	Europe	Germany	Labor Dr. Heidrich & Kollegen MVZ GmbH Hamburg	Robert Koch Institute	?
EPI_ISL_3888560	Germany/HH-RKI-I-213245/2021	2021-08-22	Europe	Germany	Labor Dr. Heidrich & Kollegen MVZ GmbH Hamburg	Robert Koch Institute	?
EPI_ISL_3889544	Germany/HH-RKI-I-213872/2021	2021-08-24	Europe	Germany	SYNLAB MVZ Hamburg	Robert Koch Institute	?
EPI_ISL_3889721	Germany/HH-RKI-I-213978/2021	2021-08-24	Europe	Germany	SYNLAB MVZ Hamburg	Robert Koch Institute	?
EPI_ISL_3889738	Germany/HH-RKI-I-213989/2021	2021-08-24	Europe	Germany	SYNLAB MVZ Hamburg	Robert Koch Institute	?
EPI_ISL_3889826	Germany/HH-RKI-I-214042/2021	2021-08-24	Europe	Germany	SYNLAB MVZ Hamburg	Robert Koch Institute	?
EPI_ISL_3889859	Germany/HH-RKI-I-214062/2021	2021-08-24	Europe	Germany	SYNLAB MVZ Hamburg	Robert Koch Institute	?
EPI_ISL_3890346	Germany/HH-RKI-I-214451/2021	2021-08-24	Europe	Germany	SYNLAB MVZ Hamburg	Robert Koch Institute	?
EPI_ISL_3890391	Germany/HH-RKI-I-214478/2021	2021-08-24	Europe	Germany	SYNLAB MVZ Hamburg	Robert Koch Institute	?
EPI_ISL_3890420	Germany/HH-RKI-I-214495/2021	2021-08-24	Europe	Germany	SYNLAB MVZ Hamburg	Robert Koch Institute	?
EPI_ISL_3891660	Germany/HH-RKI-I-215267/2021	2021-08-22	Europe	Germany	MVZ Labor Dr. Fenner und Kollegen (Standort Hamburg)	Robert Koch Institute	?
EPI_ISL_3891663	Germany/HH-RKI-I-215268/2021	2021-08-22	Europe	Germany	MVZ Labor Dr. Fenner und Kollegen (Standort Hamburg)	Robert Koch Institute	?
EPI_ISL_3891665	Germany/HH-RKI-I-215269/2021	2021-08-22	Europe	Germany	MVZ Labor Dr. Fenner und Kollegen (Standort Hamburg)	Robert Koch Institute	?
EPI_ISL_3891667	Germany/HH-RKI-I-215270/2021	2021-08-22	Europe	Germany	MVZ Labor Dr. Fenner und Kollegen (Standort Hamburg)	Robert Koch Institute	?
EPI_ISL_3891669	Germany/HH-RKI-I-215271/2021	2021-08-22	Europe	Germany	MVZ Labor Dr. Fenner und Kollegen (Standort Hamburg)	Robert Koch Institute	?
EPI_ISL_3891671	Germany/HH-RKI-I-215272/2021	2021-08-23	Europe	Germany	MVZ Labor Dr. Fenner und Kollegen (Standort Hamburg)	Robert Koch Institute	?
EPI_ISL_3891674	Germany/HH-RKI-I-215274/2021	2021-08-23	Europe	Germany	MVZ Labor Dr. Fenner und Kollegen (Standort Hamburg)	Robert Koch Institute	?
EPI_ISL_3891676	Germany/HH-RKI-I-215275/2021	2021-08-23	Europe	Germany	MVZ Labor Dr. Fenner und Kollegen (Standort Hamburg)	Robert Koch Institute	?
EPI_ISL_3891677	Germany/HH-RKI-I-215277/2021	2021-08-23	Europe	Germany	MVZ Labor Dr. Fenner und Kollegen (Standort Hamburg)	Robert Koch Institute	?
EPI_ISL_3891679	Germany/HH-RKI-I-215278/2021	2021-08-22	Europe	Germany	MVZ Labor Dr. Fenner und Kollegen (Standort Hamburg)	Robert Koch Institute	?
EPI_ISL_3891681	Germany/HH-RKI-I-215279/2021	2021-08-22	Europe	Germany	MVZ Labor Dr. Fenner und Kollegen (Standort Hamburg)	Robert Koch Institute	?
EPI_ISL_3891683	Germany/HH-RKI-I-215280/2021	2021-08-22	Europe	Germany	MVZ Labor Dr. Fenner und Kollegen (Standort Hamburg)	Robert Koch Institute	?
EPI_ISL_3891684	Germany/HH-RKI-I-215281/2021	2021-08-23	Europe	Germany	MVZ Labor Dr. Fenner und Kollegen (Standort Hamburg)	Robert Koch Institute	?
EPI_ISL_3891686	Germany/HH-RKI-I-215282/2021	2021-08-22	Europe	Germany	MVZ Labor Dr. Fenner und Kollegen (Standort Hamburg)	Robert Koch Institute	?
EPI_ISL_3891688	Germany/HH-RKI-I-215283/2021	2021-08-23	Europe	Germany	MVZ Labor Dr. Fenner und Kollegen (Standort Hamburg)	Robert Koch Institute	?
EPI_ISL_3891689	Germany/HH-RKI-I-215284/2021	2021-08-22	Europe	Germany	MVZ Labor Dr. Fenner und Kollegen (Standort Hamburg)	Robert Koch Institute	?
EPI_ISL_3891693	Germany/HH-RKI-I-215286/2021	2021-08-22	Europe	Germany	MVZ Labor Dr. Fenner und Kollegen (Standort Hamburg)	Robert Koch Institute	?
EPI_ISL_3891697	Germany/HH-RKI-I-215288/2021	2021-08-22	Europe	Germany	MVZ Labor Dr. Fenner und Kollegen (Standort Hamburg)	Robert Koch Institute	?
EPI_ISL_3891701	Germany/HH-RKI-I-215290/2021	2021-08-22	Europe	Germany	MVZ Labor Dr. Fenner und Kollegen (Standort Hamburg)	Robert Koch Institute	?
EPI_ISL_3891702	Germany/HH-RKI-I-215291/2021	2021-08-22	Europe	Germany	MVZ Labor Dr. Fenner und Kollegen (Standort Hamburg)	Robert Koch Institute	?
EPI_ISL_3891704	Germany/HH-RKI-I-215292/2021	2021-08-23	Europe	Germany	MVZ Labor Dr. Fenner und Kollegen (Standort Hamburg)	Robert Koch Institute	?
EPI_ISL_3891705	Germany/HH-RKI-I-215294/2021	2021-08-22	Europe	Germany	MVZ Labor Dr. Fenner und Kollegen (Standort Hamburg)	Robert Koch Institute	?
EPI_ISL_3891706	Germany/HH-RKI-I-215295/2021	2021-08-22	Europe	Germany	MVZ Labor Dr. Fenner und Kollegen (Standort Hamburg)	Robert Koch Institute	?
EPI_ISL_3891779	Germany/HH-RKI-I-215354/2021	2021-08-25	Europe	Germany	SYNLAB MVZ Hamburg	Robert Koch Institute	?
EPI_ISL_3891818	Germany/HH-RKI-I-215377/2021	2021-08-25	Europe	Germany	SYNLAB MVZ Hamburg	Robert Koch Institute	?
EPI_ISL_3891950	Germany/HH-RKI-I-215459/2021	2021-08-26	Europe	Germany	SYNLAB MVZ Hamburg	Robert Koch Institute	?
EPI_ISL_3891955	Germany/HH-RKI-I-215462/2021	2021-08-26	Europe	Germany	SYNLAB MVZ Hamburg	Robert Koch Institute	?
EPI_ISL_3891961	Germany/HH-RKI-I-215466/2021	2021-08-26	Europe	Germany	SYNLAB MVZ Hamburg	Robert Koch Institute	?
EPI_ISL_3891977	Germany/HH-RKI-I-215475/2021	2021-08-25	Europe	Germany	SYNLAB MVZ Hamburg	Robert Koch Institute	?
EPI_ISL_3891985	Germany/HH-RKI-I-215479/2021	2021-08-26	Europe	Germany	SYNLAB MVZ Hamburg	Robert Koch Institute	?
EPI_ISL_3892112	Germany/HH-RKI-I-215537/2021	2021-08-25	Europe	Germany	SYNLAB MVZ Hamburg	Robert Koch Institute	?
EPI_ISL_3892145	Germany/HH-RKI-I-215550/2021	2021-08-25	Europe	Germany	SYNLAB MVZ Hamburg	Robert Koch Institute	?
EPI_ISL_3892223	Germany/HH-RKI-I-215585/2021	2021-08-26	Europe	Germany	SYNLAB MVZ Hamburg	Robert Koch Institute	?
EPI_ISL_3892366	Germany/HH-RKI-I-215672/2021	2021-08-26	Europe	Germany	SYNLAB MVZ Hamburg	Robert Koch Institute	?
EPI_ISL_3892457	Germany/HH-RKI-I-215720/2021	2021-08-25	Europe	Germany	SYNLAB MVZ Hamburg	Robert Koch Institute	?
EPI_ISL_3892779	Germany/HH-RKI-I-215916/2021	2021-08-25	Europe	Germany	SYNLAB MVZ Hamburg	Robert Koch Institute	?
EPI_ISL_3892842	Germany/HH-RKI-I-215957/2021	2021-08-25	Europe	Germany	SYNLAB MVZ Hamburg	Robert Koch Institute	?
EPI_ISL_4039214	Germany/HH-RKI-I-218478/2021	2021-08-23	Europe	Germany	MVZ Labor Dr. Fenner und Kollegen (Standort Hamburg)	Robert Koch Institute	?
EPI_ISL_4039215	Germany/HH-RKI-I-218479/2021	2021-08-15	Europe	Germany	MVZ Labor Dr. Fenner und Kollegen (Standort Hamburg)	Robert Koch Institute	?
EPI_ISL_4039217	Germany/HH-RKI-I-218481/2021	2021-08-23	Europe	Germany	MVZ Labor Dr. Fenner und Kollegen (Standort Hamburg)	Robert Koch Institute	?
EPI_ISL_4039218	Germany/HH-RKI-I-218482/2021	2021-08-23	Europe	Germany	MVZ Labor Dr. Fenner und Kollegen (Standort Hamburg)	Robert Koch Institute	?
EPI_ISL_4039219	Germany/HH-RKI-I-218483/2021	2021-08-15	Europe	Germany	MVZ Labor Dr. Fenner und Kollegen (Standort Hamburg)	Robert Koch Institute	?
EPI_ISL_4039220	Germany/HH-RKI-I-218484/2021	2021-08-23	Europe	Germany	MVZ Labor Dr. Fenner und Kollegen (Standort Hamburg)	Robert Koch Institute	?
EPI_ISL_4039221	Germany/HH-RKI-I-218485/2021	2021-08-23	Europe	Germany	MVZ Labor Dr. Fenner und Kollegen (Standort Hamburg)	Robert Koch Institute	?
EPI_ISL_4039222	Germany/HH-RKI-I-218486/2021	2021-08-17	Europe	Germany	MVZ Labor Dr. Fenner und Kollegen (Standort Hamburg)	Robert Koch Institute	?
EPI_ISL_4039223	Germany/HH-RKI-I-218487/2021	2021-08-21	Europe	Germany	MVZ Labor Dr. Fenner und Kollegen (Standort Hamburg)	Robert Koch Institute	?
EPI_ISL_4039224	Germany/HH-RKI-I-218488/2021	2021-08-23	Europe	Germany	MVZ Labor Dr. Fenner und Kollegen (Standort Hamburg)	Robert Koch Institute	?
EPI_ISL_4039225	Germany/HH-RKI-I-218489/2021	2021-08-23	Europe	Germany	MVZ Labor Dr. Fenner und Kollegen (Standort Hamburg)	Robert Koch Institute	?
EPI_ISL_4039226	Germany/HH-RKI-I-218490/2021	2021-08-23	Europe	Germany	MVZ Labor Dr. Fenner und Kollegen (Standort Hamburg)	Robert Koch Institute	?
EPI_ISL_4039227	Germany/HH-RKI-I-218492/2021	2021-08-23	Europe	Germany	MVZ Labor Dr. Fenner und Kollegen (Standort Hamburg)	Robert Koch Institute	?
EPI_ISL_4039228	Germany/HH-RKI-I-218493/2021	2021-08-23	Europe	Germany	MVZ Labor Dr. Fenner und Kollegen (Standort Hamburg)	Robert Koch Institute	?
EPI_ISL_4039229	Germany/HH-RKI-I-218494/2021	2021-08-23	Europe	Germany	MVZ Labor Dr. Fenner und Kollegen (Standort Hamburg)	Robert Koch Institute	?
EPI_ISL_4039230	Germany/HH-RKI-I-218495/2021	2021-08-14	Europe	Germany	MVZ Labor Dr. Fenner und Kollegen (Standort Hamburg)	Robert Koch Institute	?
EPI_ISL_4039231	Germany/HH-RKI-I-218496/2021	2021-08-23	Europe	Germany	MVZ Labor Dr. Fenner und Kollegen (Standort Hamburg)	Robert Koch Institute	?
EPI_ISL_4039232	Germany/HH-RKI-I-218497/2021	2021-08-23	Europe	Germany	MVZ Labor Dr. Fenner und Kollegen (Standort Hamburg)	Robert Koch Institute	?
EPI_ISL_4039233	Germany/HH-RKI-I-218498/2021	2021-08-23	Europe	Germany	MVZ Labor Dr. Fenner und Kollegen (Standort Hamburg)	Robert Koch Institute	?
EPI_ISL_4039234	Germany/HH-RKI-I-218499/2021	2021-08-23	Europe	Germany	MVZ Labor Dr. Fenner und Kollegen (Standort Hamburg)	Robert Koch Institute	?
EPI_ISL_4039236	Germany/HH-RKI-I-218502/2021	2021-08-23	Europe	Germany	MVZ Labor Dr. Fenner und Kollegen (Standort Hamburg)	Robert Koch Institute	?
EPI_ISL_4039237	Germany/HH-RKI-I-218503/2021	2021-08-23	Europe	Germany	MVZ Labor Dr. Fenner und Kollegen (Standort Hamburg)	Robert Koch Institute	?
EPI_ISL_4039238	Germany/HH-RKI-I-218504/2021	2021-08-23	Europe	Germany	MVZ Labor Dr. Fenner und Kollegen (Standort Hamburg)	Robert Koch Institute	?
EPI_ISL_4039239	Germany/HH-RKI-I-218505/2021	2021-08-23	Europe	Germany	MVZ Labor Dr. Fenner und Kollegen (Standort Hamburg)	Robert Koch Institute	?
EPI_ISL_4039241	Germany/HH-RKI-I-218507/2021	2021-08-23	Europe	Germany	MVZ Labor Dr. Fenner und Kollegen (Standort Hamburg)	Robert Koch Institute	?
EPI_ISL_4039242	Germany/HH-RKI-I-218508/2021	2021-08-23	Europe	Germany	MVZ Labor Dr. Fenner und Kollegen (Standort Hamburg)	Robert Koch Institute	?
EPI_ISL_4039243	Germany/HH-RKI-I-218509/2021	2021-08-23	Europe	Germany	MVZ Labor Dr. Fenner und Kollegen (Standort Hamburg)	Robert Koch Institute	?
EPI_ISL_4039980	Germany/HH-RKI-I-219876/2021	2021-08-25	Europe	Germany	Labor Dr. Heidrich & Kollegen MVZ GmbH Hamburg	Robert Koch Institute	?
EPI_ISL_4039981	Germany/HH-RKI-I-219878/2021	2021-08-25	Europe	Germany	Labor Dr. Heidrich & Kollegen MVZ GmbH Hamburg	Robert Koch Institute	?
EPI_ISL_4039983	Germany/HH-RKI-I-219880/2021	2021-08-25	Europe	Germany	Labor Dr. Heidrich & Kollegen MVZ GmbH Hamburg	Robert Koch Institute	?
EPI_ISL_4039984	Germany/HH-RKI-I-219883/2021	2021-08-25	Europe	Germany	Labor Dr. Heidrich & Kollegen MVZ GmbH Hamburg	Robert Koch Institute	?
EPI_ISL_4039985	Germany/HH-RKI-I-219889/2021	2021-08-26	Europe	Germany	Labor Dr. Heidrich & Kollegen MVZ GmbH Hamburg	Robert Koch Institute	?
EPI_ISL_4039986	Germany/HH-RKI-I-219903/2021	2021-08-26	Europe	Germany	Labor Dr. Heidrich & Kollegen MVZ GmbH Hamburg	Robert Koch Institute	?
EPI_ISL_4039987	Germany/HH-RKI-I-219905/2021	2021-08-25	Europe	Germany	Labor Dr. Heidrich & Kollegen MVZ GmbH Hamburg	Robert Koch Institute	?
EPI_ISL_4039988	Germany/HH-RKI-I-219907/2021	2021-08-27	Europe	Germany	Labor Dr. Heidrich & Kollegen MVZ GmbH Hamburg	Robert Koch Institute	?
EPI_ISL_4039989	Germany/HH-RKI-I-219909/2021	2021-08-26	Europe	Germany	Labor Dr. Heidrich & Kollegen MVZ GmbH Hamburg	Robert Koch Institute	?
EPI_ISL_4039990	Germany/HH-RKI-I-219912/2021	2021-08-26	Europe	Germany	Labor Dr. Heidrich & Kollegen MVZ GmbH Hamburg	Robert Koch Institute	?
EPI_ISL_4040657	Germany/HH-RKI-I-220620/2021	2021-08-27	Europe	Germany	SYNLAB MVZ Hamburg	Robert Koch Institute	?
EPI_ISL_4040669	Germany/HH-RKI-I-220633/2021	2021-08-28	Europe	Germany	SYNLAB MVZ Hamburg	Robert Koch Institute	?
EPI_ISL_4040743	Germany/HH-RKI-I-220710/2021	2021-08-27	Europe	Germany	SYNLAB MVZ Hamburg	Robert Koch Institute	?
EPI_ISL_4040752	Germany/HH-RKI-I-220719/2021	2021-08-27	Europe	Germany	SYNLAB MVZ Hamburg	Robert Koch Institute	?
EPI_ISL_4040762	Germany/HH-RKI-I-220729/2021	2021-08-27	Europe	Germany	SYNLAB MVZ Hamburg	Robert Koch Institute	?
EPI_ISL_4040780	Germany/HH-RKI-I-220748/2021	2021-08-28	Europe	Germany	SYNLAB MVZ Hamburg	Robert Koch Institute	?
EPI_ISL_4040783	Germany/HH-RKI-I-220751/2021	2021-08-28	Europe	Germany	SYNLAB MVZ Hamburg	Robert Koch Institute	?
EPI_ISL_4040785	Germany/HH-RKI-I-220753/2021	2021-08-28	Europe	Germany	SYNLAB MVZ Hamburg	Robert Koch Institute	?
EPI_ISL_4040839	Germany/HH-RKI-I-220810/2021	2021-08-28	Europe	Germany	SYNLAB MVZ Hamburg	Robert Koch Institute	?
EPI_ISL_4040877	Germany/HH-RKI-I-220848/2021	2021-08-28	Europe	Germany	SYNLAB MVZ Hamburg	Robert Koch Institute	?
EPI_ISL_4040881	Germany/HH-RKI-I-220853/2021	2021-08-27	Europe	Germany	SYNLAB MVZ Hamburg	Robert Koch Institute	?
EPI_ISL_4040884	Germany/HH-RKI-I-220856/2021	2021-08-27	Europe	Germany	SYNLAB MVZ Hamburg	Robert Koch Institute	?
EPI_ISL_4041072	Germany/HH-RKI-I-221048/2021	2021-08-27	Europe	Germany	SYNLAB MVZ Hamburg	Robert Koch Institute	?
EPI_ISL_4041087	Germany/HH-RKI-I-221063/2021	2021-08-27	Europe	Germany	SYNLAB MVZ Hamburg	Robert Koch Institute	?
EPI_ISL_4041108	Germany/HH-RKI-I-221084/2021	2021-08-28	Europe	Germany	SYNLAB MVZ Hamburg	Robert Koch Institute	?
EPI_ISL_4041154	Germany/HH-RKI-I-221132/2021	2021-08-27	Europe	Germany	SYNLAB MVZ Hamburg	Robert Koch Institute	?
EPI_ISL_4041175	Germany/HH-RKI-I-221153/2021	2021-08-28	Europe	Germany	SYNLAB MVZ Hamburg	Robert Koch Institute	?
EPI_ISL_4041220	Germany/HH-RKI-I-221200/2021	2021-08-28	Europe	Germany	SYNLAB MVZ Hamburg	Robert Koch Institute	?
EPI_ISL_4041231	Germany/HH-RKI-I-221209/2021	2021-08-27	Europe	Germany	SYNLAB MVZ Hamburg	Robert Koch Institute	?
EPI_ISL_4041299	Germany/HH-RKI-I-221246/2021	2021-08-27	Europe	Germany	SYNLAB MVZ Hamburg	Robert Koch Institute	?
EPI_ISL_4041310	Germany/HH-RKI-I-221252/2021	2021-08-27	Europe	Germany	SYNLAB MVZ Hamburg	Robert Koch Institute	?
EPI_ISL_4041774	Germany/HH-RKI-I-222243/2021	2021-08-25	Europe	Germany	LabKom - Labor Hamburg-Lübeck	Robert Koch Institute	?
EPI_ISL_4041778	Germany/HH-RKI-I-222247/2021	2021-08-27	Europe	Germany	Sonic - Labor Dr. von Froreich GmbH	Robert Koch Institute	?
EPI_ISL_4041781	Germany/HH-RKI-I-222250/2021	2021-08-27	Europe	Germany	Sonic - Labor Dr. von Froreich GmbH	Robert Koch Institute	?
EPI_ISL_4041790	Germany/HH-RKI-I-222260/2021	2021-08-27	Europe	Germany	Sonic - Labor Dr. von Froreich GmbH	Robert Koch Institute	?
EPI_ISL_4041791	Germany/HH-RKI-I-222261/2021	2021-08-27	Europe	Germany	Sonic - Labor Dr. von Froreich GmbH	Robert Koch Institute	?
EPI_ISL_4041798	Germany/HH-RKI-I-222269/2021	2021-08-27	Europe	Germany	Sonic - Labor Dr. von Froreich GmbH	Robert Koch Institute	?
EPI_ISL_4041799	Germany/HH-RKI-I-222273/2021	2021-08-27	Europe	Germany	Sonic - Labor Dr. von Froreich GmbH	Robert Koch Institute	?
EPI_ISL_4041809	Germany/HH-RKI-I-222285/2021	2021-08-27	Europe	Germany	Sonic - Labor Dr. von Froreich GmbH	Robert Koch Institute	?
EPI_ISL_4041811	Germany/HH-RKI-I-222287/2021	2021-08-27	Europe	Germany	Sonic - Labor Dr. von Froreich GmbH	Robert Koch Institute	?
EPI_ISL_4041815	Germany/HH-RKI-I-222292/2021	2021-08-27	Europe	Germany	Sonic - Labor Dr. von Froreich GmbH	Robert Koch Institute	?
EPI_ISL_4041816	Germany/HH-RKI-I-222293/2021	2021-08-27	Europe	Germany	Sonic - Labor Dr. von Froreich GmbH	Robert Koch Institute	?
EPI_ISL_4041828	Germany/HH-RKI-I-222306/2021	2021-08-25	Europe	Germany	LabKom - Labor Hamburg-Lübeck	Robert Koch Institute	?
EPI_ISL_4041832	Germany/HH-RKI-I-222310/2021	2021-08-27	Europe	Germany	Sonic - Labor Dr. von Froreich GmbH	Robert Koch Institute	?
EPI_ISL_4041847	Germany/HH-RKI-I-222325/2021	2021-08-27	Europe	Germany	Sonic - Labor Dr. von Froreich GmbH	Robert Koch Institute	?
EPI_ISL_4041853	Germany/HH-RKI-I-222332/2021	2021-08-27	Europe	Germany	Sonic - Labor Dr. von Froreich GmbH	Robert Koch Institute	?
EPI_ISL_4041862	Germany/HH-RKI-I-222341/2021	2021-08-27	Europe	Germany	Sonic - Labor Dr. von Froreich GmbH	Robert Koch Institute	?
EPI_ISL_4041863	Germany/HH-RKI-I-222342/2021	2021-08-27	Europe	Germany	Sonic - Labor Dr. von Froreich GmbH	Robert Koch Institute	?
EPI_ISL_4041878	Germany/HH-RKI-I-222362/2021	2021-08-27	Europe	Germany	Sonic - Labor Dr. von Froreich GmbH	Robert Koch Institute	?
EPI_ISL_4041890	Germany/HH-RKI-I-222376/2021	2021-08-27	Europe	Germany	Sonic - Labor Dr. von Froreich GmbH	Robert Koch Institute	?
EPI_ISL_4041897	Germany/HH-RKI-I-222383/2021	2021-08-25	Europe	Germany	LabKom - Labor Hamburg-Lübeck	Robert Koch Institute	?
EPI_ISL_4041902	Germany/HH-RKI-I-222388/2021	2021-08-27	Europe	Germany	Sonic - Labor Dr. von Froreich GmbH	Robert Koch Institute	?
EPI_ISL_4041909	Germany/HH-RKI-I-222397/2021	2021-08-27	Europe	Germany	Sonic - Labor Dr. von Froreich GmbH	Robert Koch Institute	?
EPI_ISL_4041935	Germany/HH-RKI-I-222424/2021	2021-08-27	Europe	Germany	Sonic - Labor Dr. von Froreich GmbH	Robert Koch Institute	?
EPI_ISL_4041940	Germany/HH-RKI-I-222429/2021	2021-08-27	Europe	Germany	Sonic - Labor Dr. von Froreich GmbH	Robert Koch Institute	?
EPI_ISL_4041948	Germany/HH-RKI-I-222437/2021	2021-08-27	Europe	Germany	Sonic - Labor Dr. von Froreich GmbH	Robert Koch Institute	?
EPI_ISL_4041951	Germany/HH-RKI-I-222440/2021	2021-08-27	Europe	Germany	Sonic - Labor Dr. von Froreich GmbH	Robert Koch Institute	?
EPI_ISL_4041961	Germany/HH-RKI-I-222450/2021	2021-08-27	Europe	Germany	Sonic - Labor Dr. von Froreich GmbH	Robert Koch Institute	?
EPI_ISL_4041965	Germany/HH-RKI-I-222454/2021	2021-08-27	Europe	Germany	Sonic - Labor Dr. von Froreich GmbH	Robert Koch Institute	?
EPI_ISL_4041966	Germany/HH-RKI-I-222455/2021	2021-08-27	Europe	Germany	Sonic - Labor Dr. von Froreich GmbH	Robert Koch Institute	?
EPI_ISL_4041969	Germany/HH-RKI-I-222458/2021	2021-08-25	Europe	Germany	LabKom - Labor Hamburg-Lübeck	Robert Koch Institute	?
EPI_ISL_4041974	Germany/HH-RKI-I-222465/2021	2021-08-27	Europe	Germany	Sonic - Labor Dr. von Froreich GmbH	Robert Koch Institute	?
EPI_ISL_4041977	Germany/HH-RKI-I-222468/2021	2021-08-27	Europe	Germany	Sonic - Labor Dr. von Froreich GmbH	Robert Koch Institute	?
EPI_ISL_4041985	Germany/HH-RKI-I-222476/2021	2021-08-27	Europe	Germany	Sonic - Labor Dr. von Froreich GmbH	Robert Koch Institute	?
EPI_ISL_4041993	Germany/HH-RKI-I-222485/2021	2021-08-27	Europe	Germany	Sonic - Labor Dr. von Froreich GmbH	Robert Koch Institute	?
EPI_ISL_4042010	Germany/HH-RKI-I-222505/2021	2021-08-27	Europe	Germany	Sonic - Labor Dr. von Froreich GmbH	Robert Koch Institute	?
EPI_ISL_4042013	Germany/HH-RKI-I-222508/2021	2021-08-27	Europe	Germany	Sonic - Labor Dr. von Froreich GmbH	Robert Koch Institute	?
EPI_ISL_4042057	Germany/HH-RKI-I-222559/2021	2021-08-25	Europe	Germany	LabKom - Labor Hamburg-Lübeck	Robert Koch Institute	?
EPI_ISL_4042059	Germany/HH-RKI-I-222561/2021	2021-08-27	Europe	Germany	Sonic - Labor Dr. von Froreich GmbH	Robert Koch Institute	?
EPI_ISL_4042061	Germany/HH-RKI-I-222563/2021	2021-08-27	Europe	Germany	Sonic - Labor Dr. von Froreich GmbH	Robert Koch Institute	?
EPI_ISL_4042065	Germany/HH-RKI-I-222567/2021	2021-08-27	Europe	Germany	Sonic - Labor Dr. von Froreich GmbH	Robert Koch Institute	?
EPI_ISL_4042071	Germany/HH-RKI-I-222573/2021	2021-08-27	Europe	Germany	Sonic - Labor Dr. von Froreich GmbH	Robert Koch Institute	?
EPI_ISL_4042073	Germany/HH-RKI-I-222575/2021	2021-08-27	Europe	Germany	Sonic - Labor Dr. von Froreich GmbH	Robert Koch Institute	?
EPI_ISL_4042076	Germany/HH-RKI-I-222578/2021	2021-08-27	Europe	Germany	Sonic - Labor Dr. von Froreich GmbH	Robert Koch Institute	?
EPI_ISL_4042397	Germany/HH-RKI-I-222951/2021	2021-08-29	Europe	Germany	Labor Dr. Heidrich & Kollegen MVZ GmbH Hamburg	Robert Koch Institute	?
EPI_ISL_4042398	Germany/HH-RKI-I-222953/2021	2021-08-27	Europe	Germany	Labor Dr. Heidrich & Kollegen MVZ GmbH Hamburg	Robert Koch Institute	?
EPI_ISL_4042399	Germany/HH-RKI-I-222956/2021	2021-08-28	Europe	Germany	Labor Dr. Heidrich & Kollegen MVZ GmbH Hamburg	Robert Koch Institute	?
EPI_ISL_4042400	Germany/HH-RKI-I-222957/2021	2021-08-27	Europe	Germany	Labor Dr. Heidrich & Kollegen MVZ GmbH Hamburg	Robert Koch Institute	?
EPI_ISL_4042401	Germany/HH-RKI-I-222962/2021	2021-08-28	Europe	Germany	Labor Dr. Heidrich & Kollegen MVZ GmbH Hamburg	Robert Koch Institute	?
EPI_ISL_4042402	Germany/HH-RKI-I-222963/2021	2021-08-28	Europe	Germany	Labor Dr. Heidrich & Kollegen MVZ GmbH Hamburg	Robert Koch Institute	?
EPI_ISL_4042403	Germany/HH-RKI-I-222966/2021	2021-08-27	Europe	Germany	Labor Dr. Heidrich & Kollegen MVZ GmbH Hamburg	Robert Koch Institute	?
EPI_ISL_4042404	Germany/HH-RKI-I-222968/2021	2021-08-27	Europe	Germany	Labor Dr. Heidrich & Kollegen MVZ GmbH Hamburg	Robert Koch Institute	?
EPI_ISL_4042405	Germany/HH-RKI-I-222970/2021	2021-08-27	Europe	Germany	Labor Dr. Heidrich & Kollegen MVZ GmbH Hamburg	Robert Koch Institute	?
EPI_ISL_4042406	Germany/HH-RKI-I-222971/2021	2021-08-28	Europe	Germany	Labor Dr. Heidrich & Kollegen MVZ GmbH Hamburg	Robert Koch Institute	?
EPI_ISL_4042407	Germany/HH-RKI-I-222972/2021	2021-08-26	Europe	Germany	Labor Dr. Heidrich & Kollegen MVZ GmbH Hamburg	Robert Koch Institute	?
EPI_ISL_4042408	Germany/HH-RKI-I-222973/2021	2021-08-27	Europe	Germany	Labor Dr. Heidrich & Kollegen MVZ GmbH Hamburg	Robert Koch Institute	?
EPI_ISL_4042409	Germany/HH-RKI-I-222976/2021	2021-08-27	Europe	Germany	Labor Dr. Heidrich & Kollegen MVZ GmbH Hamburg	Robert Koch Institute	?
EPI_ISL_4042410	Germany/HH-RKI-I-222981/2021	2021-08-28	Europe	Germany	Labor Dr. Heidrich & Kollegen MVZ GmbH Hamburg	Robert Koch Institute	?
EPI_ISL_4042411	Germany/HH-RKI-I-222982/2021	2021-08-28	Europe	Germany	Labor Dr. Heidrich & Kollegen MVZ GmbH Hamburg	Robert Koch Institute	?
EPI_ISL_4042412	Germany/HH-RKI-I-222987/2021	2021-08-28	Europe	Germany	Labor Dr. Heidrich & Kollegen MVZ GmbH Hamburg	Robert Koch Institute	?
EPI_ISL_4042413	Germany/HH-RKI-I-222990/2021	2021-08-28	Europe	Germany	Labor Dr. Heidrich & Kollegen MVZ GmbH Hamburg	Robert Koch Institute	?
EPI_ISL_4042414	Germany/HH-RKI-I-222992/2021	2021-08-27	Europe	Germany	Labor Dr. Heidrich & Kollegen MVZ GmbH Hamburg	Robert Koch Institute	?
EPI_ISL_4042415	Germany/HH-RKI-I-222993/2021	2021-08-27	Europe	Germany	Labor Dr. Heidrich & Kollegen MVZ GmbH Hamburg	Robert Koch Institute	?
EPI_ISL_4043640	Germany/HH-RKI-I-224276/2021	2021-09-01	Europe	Germany	SYNLAB MVZ Hamburg	Robert Koch Institute	?
EPI_ISL_4043678	Germany/HH-RKI-I-224314/2021	2021-09-01	Europe	Germany	SYNLAB MVZ Hamburg	Robert Koch Institute	?
EPI_ISL_4043680	Germany/HH-RKI-I-224316/2021	2021-09-01	Europe	Germany	SYNLAB MVZ Hamburg	Robert Koch Institute	?
EPI_ISL_4043701	Germany/HH-RKI-I-224337/2021	2021-08-31	Europe	Germany	SYNLAB MVZ Hamburg	Robert Koch Institute	?
EPI_ISL_4043803	Germany/HH-RKI-I-224440/2021	2021-09-01	Europe	Germany	SYNLAB MVZ Hamburg	Robert Koch Institute	?
EPI_ISL_4043812	Germany/HH-RKI-I-224449/2021	2021-09-01	Europe	Germany	SYNLAB MVZ Hamburg	Robert Koch Institute	?
EPI_ISL_4043949	Germany/HH-RKI-I-224590/2021	2021-09-01	Europe	Germany	SYNLAB MVZ Hamburg	Robert Koch Institute	?
EPI_ISL_4044032	Germany/HH-RKI-I-224677/2021	2021-08-31	Europe	Germany	SYNLAB MVZ Hamburg	Robert Koch Institute	?
EPI_ISL_4044109	Germany/HH-RKI-I-224756/2021	2021-09-01	Europe	Germany	SYNLAB MVZ Hamburg	Robert Koch Institute	?
EPI_ISL_4044186	Germany/HH-RKI-I-224839/2021	2021-09-01	Europe	Germany	SYNLAB MVZ Hamburg	Robert Koch Institute	?
EPI_ISL_4044606	Germany/HH-RKI-I-225300/2021	2021-08-31	Europe	Germany	MVZ Labor Dr. Fenner und Kollegen (Standort Hamburg)	Robert Koch Institute	?
EPI_ISL_4044607	Germany/HH-RKI-I-225301/2021	2021-08-29	Europe	Germany	MVZ Labor Dr. Fenner und Kollegen (Standort Hamburg)	Robert Koch Institute	?
EPI_ISL_4044608	Germany/HH-RKI-I-225302/2021	2021-08-31	Europe	Germany	MVZ Labor Dr. Fenner und Kollegen (Standort Hamburg)	Robert Koch Institute	?
EPI_ISL_4044609	Germany/HH-RKI-I-225303/2021	2021-08-22	Europe	Germany	MVZ Labor Dr. Fenner und Kollegen (Standort Hamburg)	Robert Koch Institute	?
EPI_ISL_4044610	Germany/HH-RKI-I-225304/2021	2021-08-31	Europe	Germany	MVZ Labor Dr. Fenner und Kollegen (Standort Hamburg)	Robert Koch Institute	?
EPI_ISL_4044612	Germany/HH-RKI-I-225306/2021	2021-08-26	Europe	Germany	MVZ Labor Dr. Fenner und Kollegen (Standort Hamburg)	Robert Koch Institute	?
EPI_ISL_4044613	Germany/HH-RKI-I-225307/2021	2021-08-31	Europe	Germany	MVZ Labor Dr. Fenner und Kollegen (Standort Hamburg)	Robert Koch Institute	?
EPI_ISL_4044615	Germany/HH-RKI-I-225309/2021	2021-08-26	Europe	Germany	MVZ Labor Dr. Fenner und Kollegen (Standort Hamburg)	Robert Koch Institute	?
EPI_ISL_4044616	Germany/HH-RKI-I-225310/2021	2021-08-29	Europe	Germany	MVZ Labor Dr. Fenner und Kollegen (Standort Hamburg)	Robert Koch Institute	?
EPI_ISL_4044617	Germany/HH-RKI-I-225311/2021	2021-08-26	Europe	Germany	MVZ Labor Dr. Fenner und Kollegen (Standort Hamburg)	Robert Koch Institute	?
EPI_ISL_4044618	Germany/HH-RKI-I-225312/2021	2021-08-26	Europe	Germany	MVZ Labor Dr. Fenner und Kollegen (Standort Hamburg)	Robert Koch Institute	?
EPI_ISL_4044620	Germany/HH-RKI-I-225314/2021	2021-08-29	Europe	Germany	MVZ Labor Dr. Fenner und Kollegen (Standort Hamburg)	Robert Koch Institute	?
EPI_ISL_4044621	Germany/HH-RKI-I-225315/2021	2021-08-29	Europe	Germany	MVZ Labor Dr. Fenner und Kollegen (Standort Hamburg)	Robert Koch Institute	?
EPI_ISL_4044622	Germany/HH-RKI-I-225316/2021	2021-08-31	Europe	Germany	MVZ Labor Dr. Fenner und Kollegen (Standort Hamburg)	Robert Koch Institute	?
EPI_ISL_4044624	Germany/HH-RKI-I-225318/2021	2021-08-29	Europe	Germany	MVZ Labor Dr. Fenner und Kollegen (Standort Hamburg)	Robert Koch Institute	?
EPI_ISL_4044626	Germany/HH-RKI-I-225320/2021	2021-08-31	Europe	Germany	MVZ Labor Dr. Fenner und Kollegen (Standort Hamburg)	Robert Koch Institute	?
EPI_ISL_4044628	Germany/HH-RKI-I-225323/2021	2021-08-31	Europe	Germany	MVZ Labor Dr. Fenner und Kollegen (Standort Hamburg)	Robert Koch Institute	?
EPI_ISL_4044630	Germany/HH-RKI-I-225326/2021	2021-08-31	Europe	Germany	MVZ Labor Dr. Fenner und Kollegen (Standort Hamburg)	Robert Koch Institute	?
EPI_ISL_4044631	Germany/HH-RKI-I-225327/2021	2021-08-29	Europe	Germany	MVZ Labor Dr. Fenner und Kollegen (Standort Hamburg)	Robert Koch Institute	?
EPI_ISL_4044632	Germany/HH-RKI-I-225328/2021	2021-08-22	Europe	Germany	MVZ Labor Dr. Fenner und Kollegen (Standort Hamburg)	Robert Koch Institute	?
EPI_ISL_4044633	Germany/HH-RKI-I-225329/2021	2021-08-26	Europe	Germany	MVZ Labor Dr. Fenner und Kollegen (Standort Hamburg)	Robert Koch Institute	?
EPI_ISL_4044634	Germany/HH-RKI-I-225330/2021	2021-08-29	Europe	Germany	MVZ Labor Dr. Fenner und Kollegen (Standort Hamburg)	Robert Koch Institute	?
EPI_ISL_4044635	Germany/HH-RKI-I-225331/2021	2021-08-29	Europe	Germany	MVZ Labor Dr. Fenner und Kollegen (Standort Hamburg)	Robert Koch Institute	?
EPI_ISL_4044636	Germany/HH-RKI-I-225332/2021	2021-08-31	Europe	Germany	MVZ Labor Dr. Fenner und Kollegen (Standort Hamburg)	Robert Koch Institute	?
EPI_ISL_4044638	Germany/HH-RKI-I-225334/2021	2021-08-26	Europe	Germany	MVZ Labor Dr. Fenner und Kollegen (Standort Hamburg)	Robert Koch Institute	?
EPI_ISL_4044639	Germany/HH-RKI-I-225335/2021	2021-08-25	Europe	Germany	MVZ Labor Dr. Fenner und Kollegen (Standort Hamburg)	Robert Koch Institute	?
EPI_ISL_4044640	Germany/HH-RKI-I-225336/2021	2021-08-31	Europe	Germany	MVZ Labor Dr. Fenner und Kollegen (Standort Hamburg)	Robert Koch Institute	?
EPI_ISL_4044641	Germany/HH-RKI-I-225337/2021	2021-08-31	Europe	Germany	MVZ Labor Dr. Fenner und Kollegen (Standort Hamburg)	Robert Koch Institute	?
EPI_ISL_4044642	Germany/HH-RKI-I-225339/2021	2021-08-26	Europe	Germany	MVZ Labor Dr. Fenner und Kollegen (Standort Hamburg)	Robert Koch Institute	?
EPI_ISL_4044643	Germany/HH-RKI-I-225340/2021	2021-08-26	Europe	Germany	MVZ Labor Dr. Fenner und Kollegen (Standort Hamburg)	Robert Koch Institute	?
EPI_ISL_4044644	Germany/HH-RKI-I-225341/2021	2021-08-29	Europe	Germany	MVZ Labor Dr. Fenner und Kollegen (Standort Hamburg)	Robert Koch Institute	?
EPI_ISL_4044645	Germany/HH-RKI-I-225342/2021	2021-08-31	Europe	Germany	MVZ Labor Dr. Fenner und Kollegen (Standort Hamburg)	Robert Koch Institute	?
EPI_ISL_4044646	Germany/HH-RKI-I-225343/2021	2021-08-26	Europe	Germany	MVZ Labor Dr. Fenner und Kollegen (Standort Hamburg)	Robert Koch Institute	?
EPI_ISL_4044647	Germany/HH-RKI-I-225344/2021	2021-08-31	Europe	Germany	MVZ Labor Dr. Fenner und Kollegen (Standort Hamburg)	Robert Koch Institute	?
EPI_ISL_4044648	Germany/HH-RKI-I-225345/2021	2021-08-31	Europe	Germany	MVZ Labor Dr. Fenner und Kollegen (Standort Hamburg)	Robert Koch Institute	?
EPI_ISL_4044649	Germany/HH-RKI-I-225346/2021	2021-08-31	Europe	Germany	MVZ Labor Dr. Fenner und Kollegen (Standort Hamburg)	Robert Koch Institute	?
EPI_ISL_4044650	Germany/HH-RKI-I-225347/2021	2021-08-26	Europe	Germany	MVZ Labor Dr. Fenner und Kollegen (Standort Hamburg)	Robert Koch Institute	?
EPI_ISL_4044651	Germany/HH-RKI-I-225348/2021	2021-08-22	Europe	Germany	MVZ Labor Dr. Fenner und Kollegen (Standort Hamburg)	Robert Koch Institute	?
EPI_ISL_4044652	Germany/HH-RKI-I-225349/2021	2021-08-31	Europe	Germany	MVZ Labor Dr. Fenner und Kollegen (Standort Hamburg)	Robert Koch Institute	?
EPI_ISL_4044653	Germany/HH-RKI-I-225350/2021	2021-08-31	Europe	Germany	MVZ Labor Dr. Fenner und Kollegen (Standort Hamburg)	Robert Koch Institute	?
EPI_ISL_4044654	Germany/HH-RKI-I-225351/2021	2021-08-26	Europe	Germany	MVZ Labor Dr. Fenner und Kollegen (Standort Hamburg)	Robert Koch Institute	?
EPI_ISL_4044655	Germany/HH-RKI-I-225352/2021	2021-08-31	Europe	Germany	MVZ Labor Dr. Fenner und Kollegen (Standort Hamburg)	Robert Koch Institute	?
EPI_ISL_4044658	Germany/HH-RKI-I-225355/2021	2021-08-31	Europe	Germany	MVZ Labor Dr. Fenner und Kollegen (Standort Hamburg)	Robert Koch Institute	?
EPI_ISL_4044660	Germany/HH-RKI-I-225357/2021	2021-08-31	Europe	Germany	MVZ Labor Dr. Fenner und Kollegen (Standort Hamburg)	Robert Koch Institute	?
EPI_ISL_4044661	Germany/HH-RKI-I-225358/2021	2021-08-26	Europe	Germany	MVZ Labor Dr. Fenner und Kollegen (Standort Hamburg)	Robert Koch Institute	?
EPI_ISL_4044662	Germany/HH-RKI-I-225359/2021	2021-08-26	Europe	Germany	MVZ Labor Dr. Fenner und Kollegen (Standort Hamburg)	Robert Koch Institute	?
EPI_ISL_4044663	Germany/HH-RKI-I-225360/2021	2021-08-22	Europe	Germany	MVZ Labor Dr. Fenner und Kollegen (Standort Hamburg)	Robert Koch Institute	?
EPI_ISL_4044664	Germany/HH-RKI-I-225361/2021	2021-08-31	Europe	Germany	MVZ Labor Dr. Fenner und Kollegen (Standort Hamburg)	Robert Koch Institute	?
EPI_ISL_4044665	Germany/HH-RKI-I-225362/2021	2021-08-29	Europe	Germany	MVZ Labor Dr. Fenner und Kollegen (Standort Hamburg)	Robert Koch Institute	?
EPI_ISL_4044666	Germany/HH-RKI-I-225364/2021	2021-08-26	Europe	Germany	MVZ Labor Dr. Fenner und Kollegen (Standort Hamburg)	Robert Koch Institute	?
EPI_ISL_4044668	Germany/HH-RKI-I-225366/2021	2021-08-29	Europe	Germany	MVZ Labor Dr. Fenner und Kollegen (Standort Hamburg)	Robert Koch Institute	?
EPI_ISL_4044669	Germany/HH-RKI-I-225367/2021	2021-08-26	Europe	Germany	MVZ Labor Dr. Fenner und Kollegen (Standort Hamburg)	Robert Koch Institute	?
EPI_ISL_4044670	Germany/HH-RKI-I-225368/2021	2021-08-26	Europe	Germany	MVZ Labor Dr. Fenner und Kollegen (Standort Hamburg)	Robert Koch Institute	?
EPI_ISL_4044671	Germany/HH-RKI-I-225369/2021	2021-08-26	Europe	Germany	MVZ Labor Dr. Fenner und Kollegen (Standort Hamburg)	Robert Koch Institute	?
EPI_ISL_4044672	Germany/HH-RKI-I-225370/2021	2021-08-26	Europe	Germany	MVZ Labor Dr. Fenner und Kollegen (Standort Hamburg)	Robert Koch Institute	?
EPI_ISL_4044674	Germany/HH-RKI-I-225372/2021	2021-08-26	Europe	Germany	MVZ Labor Dr. Fenner und Kollegen (Standort Hamburg)	Robert Koch Institute	?
EPI_ISL_4044675	Germany/HH-RKI-I-225373/2021	2021-08-26	Europe	Germany	MVZ Labor Dr. Fenner und Kollegen (Standort Hamburg)	Robert Koch Institute	?
EPI_ISL_4044676	Germany/HH-RKI-I-225374/2021	2021-08-26	Europe	Germany	MVZ Labor Dr. Fenner und Kollegen (Standort Hamburg)	Robert Koch Institute	?
EPI_ISL_4044677	Germany/HH-RKI-I-225375/2021	2021-08-26	Europe	Germany	MVZ Labor Dr. Fenner und Kollegen (Standort Hamburg)	Robert Koch Institute	?
EPI_ISL_4044678	Germany/HH-RKI-I-225376/2021	2021-08-26	Europe	Germany	MVZ Labor Dr. Fenner und Kollegen (Standort Hamburg)	Robert Koch Institute	?
EPI_ISL_4044679	Germany/HH-RKI-I-225377/2021	2021-08-26	Europe	Germany	MVZ Labor Dr. Fenner und Kollegen (Standort Hamburg)	Robert Koch Institute	?
EPI_ISL_4044680	Germany/HH-RKI-I-225378/2021	2021-08-29	Europe	Germany	MVZ Labor Dr. Fenner und Kollegen (Standort Hamburg)	Robert Koch Institute	?
EPI_ISL_4044681	Germany/HH-RKI-I-225379/2021	2021-08-25	Europe	Germany	MVZ Labor Dr. Fenner und Kollegen (Standort Hamburg)	Robert Koch Institute	?
EPI_ISL_4044742	Germany/HH-RKI-I-226000/2021	2021-09-02	Europe	Germany	SYNLAB MVZ Hamburg	Robert Koch Institute	?
EPI_ISL_4044765	Germany/HH-RKI-I-226023/2021	2021-09-02	Europe	Germany	SYNLAB MVZ Hamburg	Robert Koch Institute	?
EPI_ISL_4044767	Germany/HH-RKI-I-226025/2021	2021-09-02	Europe	Germany	SYNLAB MVZ Hamburg	Robert Koch Institute	?
EPI_ISL_4044805	Germany/HH-RKI-I-226063/2021	2021-09-02	Europe	Germany	SYNLAB MVZ Hamburg	Robert Koch Institute	?
EPI_ISL_4044862	Germany/HH-RKI-I-226122/2021	2021-09-02	Europe	Germany	SYNLAB MVZ Hamburg	Robert Koch Institute	?
EPI_ISL_4044864	Germany/HH-RKI-I-226124/2021	2021-09-02	Europe	Germany	SYNLAB MVZ Hamburg	Robert Koch Institute	?
EPI_ISL_4044867	Germany/HH-RKI-I-226127/2021	2021-09-02	Europe	Germany	SYNLAB MVZ Hamburg	Robert Koch Institute	?
EPI_ISL_4044876	Germany/HH-RKI-I-226136/2021	2021-09-02	Europe	Germany	SYNLAB MVZ Hamburg	Robert Koch Institute	?
EPI_ISL_4044881	Germany/HH-RKI-I-226141/2021	2021-09-02	Europe	Germany	SYNLAB MVZ Hamburg	Robert Koch Institute	?
EPI_ISL_4044907	Germany/HH-RKI-I-226167/2021	2021-09-02	Europe	Germany	SYNLAB MVZ Hamburg	Robert Koch Institute	?
EPI_ISL_4044909	Germany/HH-RKI-I-226169/2021	2021-09-02	Europe	Germany	SYNLAB MVZ Hamburg	Robert Koch Institute	?
EPI_ISL_4044957	Germany/HH-RKI-I-226217/2021	2021-09-02	Europe	Germany	SYNLAB MVZ Hamburg	Robert Koch Institute	?
EPI_ISL_4044975	Germany/HH-RKI-I-226236/2021	2021-09-02	Europe	Germany	SYNLAB MVZ Hamburg	Robert Koch Institute	?
EPI_ISL_4045000	Germany/HH-RKI-I-226261/2021	2021-09-02	Europe	Germany	SYNLAB MVZ Hamburg	Robert Koch Institute	?
EPI_ISL_4045119	Germany/HH-RKI-I-226380/2021	2021-09-02	Europe	Germany	SYNLAB MVZ Hamburg	Robert Koch Institute	?
EPI_ISL_4045202	Germany/HH-RKI-I-226466/2021	2021-09-02	Europe	Germany	SYNLAB MVZ Hamburg	Robert Koch Institute	?
EPI_ISL_4045256	Germany/HH-RKI-I-226522/2021	2021-09-02	Europe	Germany	SYNLAB MVZ Hamburg	Robert Koch Institute	?
EPI_ISL_4045332	Germany/HH-RKI-I-226602/2021	2021-09-02	Europe	Germany	SYNLAB MVZ Hamburg	Robert Koch Institute	?
EPI_ISL_4045338	Germany/HH-RKI-I-226608/2021	2021-09-02	Europe	Germany	SYNLAB MVZ Hamburg	Robert Koch Institute	?
EPI_ISL_4222424	Germany/HH-RKI-I-227057/2021	2021-09-03	Europe	Germany	SYNLAB MVZ Hamburg	Robert Koch Institute	?
EPI_ISL_4222742	Germany/HH-RKI-I-227298/2021	2021-09-03	Europe	Germany	SYNLAB MVZ Hamburg	Robert Koch Institute	?
EPI_ISL_4222746	Germany/HH-RKI-I-227304/2021	2021-09-03	Europe	Germany	SYNLAB MVZ Hamburg	Robert Koch Institute	?
EPI_ISL_4222941	Germany/HH-RKI-I-227505/2021	2021-09-03	Europe	Germany	SYNLAB MVZ Hamburg	Robert Koch Institute	?
EPI_ISL_4223999	Germany/HH-RKI-I-228984/2021	2021-09-03	Europe	Germany	SYNLAB MVZ Hamburg	Robert Koch Institute	?
EPI_ISL_4224622	Germany/HH-RKI-I-229637/2021	2021-08-31	Europe	Germany	Sonic - Labor Lademannbogen MVZ GmbH	Robert Koch Institute	?
EPI_ISL_4225802	Germany/HH-RKI-I-230919/2021	2021-09-02	Europe	Germany	Labor Dr. Heidrich & Kollegen MVZ GmbH Hamburg	Robert Koch Institute	?
EPI_ISL_4225803	Germany/HH-RKI-I-230922/2021	2021-09-02	Europe	Germany	Labor Dr. Heidrich & Kollegen MVZ GmbH Hamburg	Robert Koch Institute	?
EPI_ISL_4225804	Germany/HH-RKI-I-230924/2021	2021-09-02	Europe	Germany	Labor Dr. Heidrich & Kollegen MVZ GmbH Hamburg	Robert Koch Institute	?
EPI_ISL_4225805	Germany/HH-RKI-I-230928/2021	2021-09-02	Europe	Germany	Labor Dr. Heidrich & Kollegen MVZ GmbH Hamburg	Robert Koch Institute	?
EPI_ISL_4225806	Germany/HH-RKI-I-230930/2021	2021-09-02	Europe	Germany	Labor Dr. Heidrich & Kollegen MVZ GmbH Hamburg	Robert Koch Institute	?
EPI_ISL_4225807	Germany/HH-RKI-I-230931/2021	2021-09-02	Europe	Germany	Labor Dr. Heidrich & Kollegen MVZ GmbH Hamburg	Robert Koch Institute	?
EPI_ISL_4225808	Germany/HH-RKI-I-230933/2021	2021-09-02	Europe	Germany	Labor Dr. Heidrich & Kollegen MVZ GmbH Hamburg	Robert Koch Institute	?
EPI_ISL_4225809	Germany/HH-RKI-I-230934/2021	2021-09-02	Europe	Germany	Labor Dr. Heidrich & Kollegen MVZ GmbH Hamburg	Robert Koch Institute	?
EPI_ISL_4225810	Germany/HH-RKI-I-230935/2021	2021-09-02	Europe	Germany	Labor Dr. Heidrich & Kollegen MVZ GmbH Hamburg	Robert Koch Institute	?
EPI_ISL_4225811	Germany/HH-RKI-I-230936/2021	2021-09-02	Europe	Germany	Labor Dr. Heidrich & Kollegen MVZ GmbH Hamburg	Robert Koch Institute	?
EPI_ISL_4225812	Germany/HH-RKI-I-230937/2021	2021-09-02	Europe	Germany	Labor Dr. Heidrich & Kollegen MVZ GmbH Hamburg	Robert Koch Institute	?
EPI_ISL_4225813	Germany/HH-RKI-I-230938/2021	2021-09-02	Europe	Germany	Labor Dr. Heidrich & Kollegen MVZ GmbH Hamburg	Robert Koch Institute	?
EPI_ISL_4225814	Germany/HH-RKI-I-230939/2021	2021-09-02	Europe	Germany	Labor Dr. Heidrich & Kollegen MVZ GmbH Hamburg	Robert Koch Institute	?
EPI_ISL_4225815	Germany/HH-RKI-I-230940/2021	2021-09-02	Europe	Germany	Labor Dr. Heidrich & Kollegen MVZ GmbH Hamburg	Robert Koch Institute	?
EPI_ISL_4225816	Germany/HH-RKI-I-230941/2021	2021-09-02	Europe	Germany	Labor Dr. Heidrich & Kollegen MVZ GmbH Hamburg	Robert Koch Institute	?
EPI_ISL_4225817	Germany/HH-RKI-I-230943/2021	2021-09-02	Europe	Germany	Labor Dr. Heidrich & Kollegen MVZ GmbH Hamburg	Robert Koch Institute	?
EPI_ISL_4225818	Germany/HH-RKI-I-230944/2021	2021-09-02	Europe	Germany	Labor Dr. Heidrich & Kollegen MVZ GmbH Hamburg	Robert Koch Institute	?
EPI_ISL_4225819	Germany/HH-RKI-I-230947/2021	2021-09-02	Europe	Germany	Labor Dr. Heidrich & Kollegen MVZ GmbH Hamburg	Robert Koch Institute	?
EPI_ISL_4225820	Germany/HH-RKI-I-230948/2021	2021-09-02	Europe	Germany	Labor Dr. Heidrich & Kollegen MVZ GmbH Hamburg	Robert Koch Institute	?
EPI_ISL_4225821	Germany/HH-RKI-I-230950/2021	2021-09-02	Europe	Germany	Labor Dr. Heidrich & Kollegen MVZ GmbH Hamburg	Robert Koch Institute	?
EPI_ISL_4225822	Germany/HH-RKI-I-230951/2021	2021-09-02	Europe	Germany	Labor Dr. Heidrich & Kollegen MVZ GmbH Hamburg	Robert Koch Institute	?
EPI_ISL_4225823	Germany/HH-RKI-I-230952/2021	2021-09-02	Europe	Germany	Labor Dr. Heidrich & Kollegen MVZ GmbH Hamburg	Robert Koch Institute	?
EPI_ISL_4225824	Germany/HH-RKI-I-230953/2021	2021-09-02	Europe	Germany	Labor Dr. Heidrich & Kollegen MVZ GmbH Hamburg	Robert Koch Institute	?
EPI_ISL_4225825	Germany/HH-RKI-I-230954/2021	2021-09-02	Europe	Germany	Labor Dr. Heidrich & Kollegen MVZ GmbH Hamburg	Robert Koch Institute	?
EPI_ISL_4225826	Germany/HH-RKI-I-230955/2021	2021-09-02	Europe	Germany	Labor Dr. Heidrich & Kollegen MVZ GmbH Hamburg	Robert Koch Institute	?
EPI_ISL_4225827	Germany/HH-RKI-I-230957/2021	2021-09-02	Europe	Germany	Labor Dr. Heidrich & Kollegen MVZ GmbH Hamburg	Robert Koch Institute	?
EPI_ISL_4226179	Germany/HH-RKI-I-231320/2021	2021-09-04	Europe	Germany	SYNLAB MVZ Hamburg	Robert Koch Institute	?
EPI_ISL_4226183	Germany/HH-RKI-I-231324/2021	2021-09-04	Europe	Germany	SYNLAB MVZ Hamburg	Robert Koch Institute	?
EPI_ISL_4226185	Germany/HH-RKI-I-231326/2021	2021-09-04	Europe	Germany	SYNLAB MVZ Hamburg	Robert Koch Institute	?
EPI_ISL_4226291	Germany/HH-RKI-I-231434/2021	2021-09-04	Europe	Germany	SYNLAB MVZ Hamburg	Robert Koch Institute	?
EPI_ISL_4226302	Germany/HH-RKI-I-231445/2021	2021-09-04	Europe	Germany	SYNLAB MVZ Hamburg	Robert Koch Institute	?
EPI_ISL_4226324	Germany/HH-RKI-I-231467/2021	2021-09-04	Europe	Germany	SYNLAB MVZ Hamburg	Robert Koch Institute	?
EPI_ISL_4226524	Germany/HH-RKI-I-231621/2021	2021-09-04	Europe	Germany	SYNLAB MVZ Hamburg	Robert Koch Institute	?
EPI_ISL_4226564	Germany/HH-RKI-I-231661/2021	2021-09-04	Europe	Germany	SYNLAB MVZ Hamburg	Robert Koch Institute	?
EPI_ISL_4226653	Germany/HH-RKI-I-231752/2021	2021-09-04	Europe	Germany	SYNLAB MVZ Hamburg	Robert Koch Institute	?
EPI_ISL_4226656	Germany/HH-RKI-I-231755/2021	2021-09-04	Europe	Germany	SYNLAB MVZ Hamburg	Robert Koch Institute	?
EPI_ISL_4227467	Germany/HH-RKI-I-233747/2021	2021-09-04	Europe	Germany	Sonic - Labor Dr. von Froreich GmbH	Robert Koch Institute	?
EPI_ISL_4227468	Germany/HH-RKI-I-233748/2021	2021-09-04	Europe	Germany	Sonic - Labor Dr. von Froreich GmbH	Robert Koch Institute	?
EPI_ISL_4227478	Germany/HH-RKI-I-233760/2021	2021-09-04	Europe	Germany	Sonic - Labor Dr. von Froreich GmbH	Robert Koch Institute	?
EPI_ISL_4227479	Germany/HH-RKI-I-233761/2021	2021-09-04	Europe	Germany	Sonic - Labor Dr. von Froreich GmbH	Robert Koch Institute	?
EPI_ISL_4227483	Germany/HH-RKI-I-233765/2021	2021-08-23	Europe	Germany	Sonic - Labor Lademannbogen MVZ GmbH	Robert Koch Institute	?
EPI_ISL_4227484	Germany/HH-RKI-I-233766/2021	2021-09-04	Europe	Germany	Sonic - Labor Dr. von Froreich GmbH	Robert Koch Institute	?
EPI_ISL_4227486	Germany/HH-RKI-I-233768/2021	2021-09-04	Europe	Germany	Sonic - Labor Dr. von Froreich GmbH	Robert Koch Institute	?
EPI_ISL_4227489	Germany/HH-RKI-I-233771/2021	2021-09-04	Europe	Germany	Sonic - Labor Dr. von Froreich GmbH	Robert Koch Institute	?
EPI_ISL_4227490	Germany/HH-RKI-I-233774/2021	2021-09-04	Europe	Germany	Sonic - Labor Dr. von Froreich GmbH	Robert Koch Institute	?
EPI_ISL_4227497	Germany/HH-RKI-I-233781/2021	2021-09-04	Europe	Germany	Sonic - Labor Dr. von Froreich GmbH	Robert Koch Institute	?
EPI_ISL_4227505	Germany/HH-RKI-I-233792/2021	2021-09-04	Europe	Germany	Sonic - Labor Dr. von Froreich GmbH	Robert Koch Institute	?
EPI_ISL_4227509	Germany/HH-RKI-I-233797/2021	2021-09-04	Europe	Germany	Sonic - Labor Dr. von Froreich GmbH	Robert Koch Institute	?
EPI_ISL_4227510	Germany/HH-RKI-I-233798/2021	2021-09-04	Europe	Germany	Sonic - Labor Dr. von Froreich GmbH	Robert Koch Institute	?
EPI_ISL_4227512	Germany/HH-RKI-I-233800/2021	2021-09-04	Europe	Germany	Sonic - Labor Dr. von Froreich GmbH	Robert Koch Institute	?
EPI_ISL_4227514	Germany/HH-RKI-I-233802/2021	2021-09-04	Europe	Germany	Sonic - Labor Dr. von Froreich GmbH	Robert Koch Institute	?
EPI_ISL_4227516	Germany/HH-RKI-I-233805/2021	2021-09-04	Europe	Germany	Sonic - Labor Dr. von Froreich GmbH	Robert Koch Institute	?
EPI_ISL_4227527	Germany/HH-RKI-I-233820/2021	2021-09-04	Europe	Germany	Sonic - Labor Dr. von Froreich GmbH	Robert Koch Institute	?
EPI_ISL_4227534	Germany/HH-RKI-I-233828/2021	2021-09-04	Europe	Germany	Sonic - Labor Dr. von Froreich GmbH	Robert Koch Institute	?
EPI_ISL_4227535	Germany/HH-RKI-I-233829/2021	2021-09-04	Europe	Germany	Sonic - Labor Dr. von Froreich GmbH	Robert Koch Institute	?
EPI_ISL_4227537	Germany/HH-RKI-I-233831/2021	2021-09-01	Europe	Germany	LabKom - Labor Hamburg-Lübeck	Robert Koch Institute	?
EPI_ISL_4227545	Germany/HH-RKI-I-233840/2021	2021-09-04	Europe	Germany	Sonic - Labor Dr. von Froreich GmbH	Robert Koch Institute	?
EPI_ISL_4227554	Germany/HH-RKI-I-233852/2021	2021-09-04	Europe	Germany	Sonic - Labor Dr. von Froreich GmbH	Robert Koch Institute	?
EPI_ISL_4227555	Germany/HH-RKI-I-233853/2021	2021-09-04	Europe	Germany	Sonic - Labor Dr. von Froreich GmbH	Robert Koch Institute	?
EPI_ISL_4227561	Germany/HH-RKI-I-233860/2021	2021-09-04	Europe	Germany	Sonic - Labor Dr. von Froreich GmbH	Robert Koch Institute	?
EPI_ISL_4227567	Germany/HH-RKI-I-233867/2021	2021-09-04	Europe	Germany	Sonic - Labor Dr. von Froreich GmbH	Robert Koch Institute	?
EPI_ISL_4227574	Germany/HH-RKI-I-233874/2021	2021-09-04	Europe	Germany	Sonic - Labor Dr. von Froreich GmbH	Robert Koch Institute	?
EPI_ISL_4227587	Germany/HH-RKI-I-233889/2021	2021-09-04	Europe	Germany	Sonic - Labor Dr. von Froreich GmbH	Robert Koch Institute	?
EPI_ISL_4227592	Germany/HH-RKI-I-233897/2021	2021-09-04	Europe	Germany	Sonic - Labor Dr. von Froreich GmbH	Robert Koch Institute	?
EPI_ISL_4227595	Germany/HH-RKI-I-233900/2021	2021-09-04	Europe	Germany	Sonic - Labor Dr. von Froreich GmbH	Robert Koch Institute	?
EPI_ISL_4227597	Germany/HH-RKI-I-233902/2021	2021-09-04	Europe	Germany	Sonic - Labor Dr. von Froreich GmbH	Robert Koch Institute	?
EPI_ISL_4227604	Germany/HH-RKI-I-233910/2021	2021-09-02	Europe	Germany	LabKom - Labor Hamburg-Lübeck	Robert Koch Institute	?
EPI_ISL_4227612	Germany/HH-RKI-I-233920/2021	2021-09-04	Europe	Germany	Sonic - Labor Dr. von Froreich GmbH	Robert Koch Institute	?
EPI_ISL_4227619	Germany/HH-RKI-I-233929/2021	2021-09-04	Europe	Germany	Sonic - Labor Dr. von Froreich GmbH	Robert Koch Institute	?
EPI_ISL_4227634	Germany/HH-RKI-I-233945/2021	2021-09-04	Europe	Germany	Sonic - Labor Dr. von Froreich GmbH	Robert Koch Institute	?
EPI_ISL_4227641	Germany/HH-RKI-I-233952/2021	2021-09-04	Europe	Germany	Sonic - Labor Dr. von Froreich GmbH	Robert Koch Institute	?
EPI_ISL_4227644	Germany/HH-RKI-I-233956/2021	2021-09-04	Europe	Germany	Sonic - Labor Dr. von Froreich GmbH	Robert Koch Institute	?
EPI_ISL_4227648	Germany/HH-RKI-I-233961/2021	2021-09-04	Europe	Germany	Sonic - Labor Dr. von Froreich GmbH	Robert Koch Institute	?
EPI_ISL_4227670	Germany/HH-RKI-I-233987/2021	2021-09-04	Europe	Germany	Sonic - Labor Dr. von Froreich GmbH	Robert Koch Institute	?
EPI_ISL_4227689	Germany/HH-RKI-I-234011/2021	2021-09-04	Europe	Germany	Sonic - Labor Dr. von Froreich GmbH	Robert Koch Institute	?
EPI_ISL_4227696	Germany/HH-RKI-I-234020/2021	2021-09-04	Europe	Germany	Sonic - Labor Dr. von Froreich GmbH	Robert Koch Institute	?
EPI_ISL_4227699	Germany/HH-RKI-I-234024/2021	2021-09-04	Europe	Germany	Sonic - Labor Dr. von Froreich GmbH	Robert Koch Institute	?
EPI_ISL_4227720	Germany/HH-RKI-I-234049/2021	2021-09-04	Europe	Germany	Sonic - Labor Dr. von Froreich GmbH	Robert Koch Institute	?
EPI_ISL_4227731	Germany/HH-RKI-I-234062/2021	2021-09-04	Europe	Germany	Sonic - Labor Dr. von Froreich GmbH	Robert Koch Institute	?
EPI_ISL_4227744	Germany/HH-RKI-I-234076/2021	2021-09-04	Europe	Germany	Sonic - Labor Dr. von Froreich GmbH	Robert Koch Institute	?
EPI_ISL_4227753	Germany/HH-RKI-I-234085/2021	2021-09-04	Europe	Germany	Sonic - Labor Dr. von Froreich GmbH	Robert Koch Institute	?
EPI_ISL_4227779	Germany/HH-RKI-I-234115/2021	2021-09-04	Europe	Germany	Sonic - Labor Dr. von Froreich GmbH	Robert Koch Institute	?
EPI_ISL_4227829	Germany/HH-RKI-I-234171/2021	2021-09-04	Europe	Germany	Sonic - Labor Dr. von Froreich GmbH	Robert Koch Institute	?
EPI_ISL_4227869	Germany/HH-RKI-I-234212/2021	2021-09-04	Europe	Germany	Sonic - Labor Dr. von Froreich GmbH	Robert Koch Institute	?
EPI_ISL_4227911	Germany/HH-RKI-I-234259/2021	2021-09-04	Europe	Germany	Sonic - Labor Dr. von Froreich GmbH	Robert Koch Institute	?
EPI_ISL_4227920	Germany/HH-RKI-I-234270/2021	2021-09-04	Europe	Germany	Sonic - Labor Dr. von Froreich GmbH	Robert Koch Institute	?
EPI_ISL_4227939	Germany/HH-RKI-I-234292/2021	2021-09-04	Europe	Germany	Sonic - Labor Dr. von Froreich GmbH	Robert Koch Institute	?
EPI_ISL_4227955	Germany/HH-RKI-I-234311/2021	2021-09-04	Europe	Germany	Sonic - Labor Dr. von Froreich GmbH	Robert Koch Institute	?
EPI_ISL_4227979	Germany/HH-RKI-I-234339/2021	2021-09-04	Europe	Germany	Sonic - Labor Dr. von Froreich GmbH	Robert Koch Institute	?
EPI_ISL_4227981	Germany/HH-RKI-I-234341/2021	2021-09-04	Europe	Germany	Sonic - Labor Dr. von Froreich GmbH	Robert Koch Institute	?
EPI_ISL_4227986	Germany/HH-RKI-I-234346/2021	2021-09-04	Europe	Germany	Sonic - Labor Dr. von Froreich GmbH	Robert Koch Institute	?
EPI_ISL_4227989	Germany/HH-RKI-I-234349/2021	2021-09-04	Europe	Germany	Sonic - Labor Dr. von Froreich GmbH	Robert Koch Institute	?
EPI_ISL_4228001	Germany/HH-RKI-I-234362/2021	2021-09-04	Europe	Germany	Sonic - Labor Dr. von Froreich GmbH	Robert Koch Institute	?
EPI_ISL_4228004	Germany/HH-RKI-I-234366/2021	2021-09-02	Europe	Germany	LabKom - Labor Hamburg-Lübeck	Robert Koch Institute	?
EPI_ISL_4228016	Germany/HH-RKI-I-234380/2021	2021-09-04	Europe	Germany	Sonic - Labor Dr. von Froreich GmbH	Robert Koch Institute	?
EPI_ISL_4228083	Germany/HH-RKI-I-234456/2021	2021-09-06	Europe	Germany	MVZ Labor Dr. Fenner und Kollegen (Standort Hamburg)	Robert Koch Institute	?
EPI_ISL_4228084	Germany/HH-RKI-I-234457/2021	2021-09-06	Europe	Germany	MVZ Labor Dr. Fenner und Kollegen (Standort Hamburg)	Robert Koch Institute	?
EPI_ISL_4228085	Germany/HH-RKI-I-234458/2021	2021-09-04	Europe	Germany	MVZ Labor Dr. Fenner und Kollegen (Standort Hamburg)	Robert Koch Institute	?
EPI_ISL_4228086	Germany/HH-RKI-I-234459/2021	2021-09-04	Europe	Germany	MVZ Labor Dr. Fenner und Kollegen (Standort Hamburg)	Robert Koch Institute	?
EPI_ISL_4228087	Germany/HH-RKI-I-234460/2021	2021-09-06	Europe	Germany	MVZ Labor Dr. Fenner und Kollegen (Standort Hamburg)	Robert Koch Institute	?
EPI_ISL_4228088	Germany/HH-RKI-I-234461/2021	2021-09-04	Europe	Germany	MVZ Labor Dr. Fenner und Kollegen (Standort Hamburg)	Robert Koch Institute	?
EPI_ISL_4228090	Germany/HH-RKI-I-234463/2021	2021-09-06	Europe	Germany	MVZ Labor Dr. Fenner und Kollegen (Standort Hamburg)	Robert Koch Institute	?
EPI_ISL_4228094	Germany/HH-RKI-I-234467/2021	2021-09-04	Europe	Germany	MVZ Labor Dr. Fenner und Kollegen (Standort Hamburg)	Robert Koch Institute	?
EPI_ISL_4228095	Germany/HH-RKI-I-234468/2021	2021-09-04	Europe	Germany	MVZ Labor Dr. Fenner und Kollegen (Standort Hamburg)	Robert Koch Institute	?
EPI_ISL_4228096	Germany/HH-RKI-I-234469/2021	2021-09-04	Europe	Germany	MVZ Labor Dr. Fenner und Kollegen (Standort Hamburg)	Robert Koch Institute	?
EPI_ISL_4228097	Germany/HH-RKI-I-234470/2021	2021-09-04	Europe	Germany	MVZ Labor Dr. Fenner und Kollegen (Standort Hamburg)	Robert Koch Institute	?
EPI_ISL_4228098	Germany/HH-RKI-I-234471/2021	2021-09-04	Europe	Germany	MVZ Labor Dr. Fenner und Kollegen (Standort Hamburg)	Robert Koch Institute	?
EPI_ISL_4228101	Germany/HH-RKI-I-234474/2021	2021-09-04	Europe	Germany	MVZ Labor Dr. Fenner und Kollegen (Standort Hamburg)	Robert Koch Institute	?
EPI_ISL_4228102	Germany/HH-RKI-I-234475/2021	2021-09-04	Europe	Germany	MVZ Labor Dr. Fenner und Kollegen (Standort Hamburg)	Robert Koch Institute	?
EPI_ISL_4228103	Germany/HH-RKI-I-234476/2021	2021-09-04	Europe	Germany	MVZ Labor Dr. Fenner und Kollegen (Standort Hamburg)	Robert Koch Institute	?
EPI_ISL_4228104	Germany/HH-RKI-I-234478/2021	2021-09-04	Europe	Germany	MVZ Labor Dr. Fenner und Kollegen (Standort Hamburg)	Robert Koch Institute	?
EPI_ISL_4228105	Germany/HH-RKI-I-234479/2021	2021-09-04	Europe	Germany	MVZ Labor Dr. Fenner und Kollegen (Standort Hamburg)	Robert Koch Institute	?
EPI_ISL_4228106	Germany/HH-RKI-I-234480/2021	2021-09-04	Europe	Germany	MVZ Labor Dr. Fenner und Kollegen (Standort Hamburg)	Robert Koch Institute	?
EPI_ISL_4228107	Germany/HH-RKI-I-234481/2021	2021-09-04	Europe	Germany	MVZ Labor Dr. Fenner und Kollegen (Standort Hamburg)	Robert Koch Institute	?
EPI_ISL_4228109	Germany/HH-RKI-I-234483/2021	2021-09-06	Europe	Germany	MVZ Labor Dr. Fenner und Kollegen (Standort Hamburg)	Robert Koch Institute	?
EPI_ISL_4228110	Germany/HH-RKI-I-234484/2021	2021-09-03	Europe	Germany	MVZ Labor Dr. Fenner und Kollegen (Standort Hamburg)	Robert Koch Institute	?
EPI_ISL_4228111	Germany/HH-RKI-I-234485/2021	2021-09-04	Europe	Germany	MVZ Labor Dr. Fenner und Kollegen (Standort Hamburg)	Robert Koch Institute	?
EPI_ISL_4228112	Germany/HH-RKI-I-234486/2021	2021-09-04	Europe	Germany	MVZ Labor Dr. Fenner und Kollegen (Standort Hamburg)	Robert Koch Institute	?
EPI_ISL_4228113	Germany/HH-RKI-I-234487/2021	2021-09-06	Europe	Germany	MVZ Labor Dr. Fenner und Kollegen (Standort Hamburg)	Robert Koch Institute	?
EPI_ISL_4228114	Germany/HH-RKI-I-234488/2021	2021-09-06	Europe	Germany	MVZ Labor Dr. Fenner und Kollegen (Standort Hamburg)	Robert Koch Institute	?
EPI_ISL_4228115	Germany/HH-RKI-I-234489/2021	2021-09-04	Europe	Germany	MVZ Labor Dr. Fenner und Kollegen (Standort Hamburg)	Robert Koch Institute	?
EPI_ISL_4228116	Germany/HH-RKI-I-234490/2021	2021-09-06	Europe	Germany	MVZ Labor Dr. Fenner und Kollegen (Standort Hamburg)	Robert Koch Institute	?
EPI_ISL_4228117	Germany/HH-RKI-I-234492/2021	2021-09-04	Europe	Germany	MVZ Labor Dr. Fenner und Kollegen (Standort Hamburg)	Robert Koch Institute	?
EPI_ISL_4228153	Germany/HH-RKI-I-234528/2021	2021-09-05	Europe	Germany	Labor Dr. Heidrich & Kollegen MVZ GmbH Hamburg	Robert Koch Institute	?
EPI_ISL_4228154	Germany/HH-RKI-I-234529/2021	2021-09-05	Europe	Germany	Labor Dr. Heidrich & Kollegen MVZ GmbH Hamburg	Robert Koch Institute	?
EPI_ISL_4228155	Germany/HH-RKI-I-234530/2021	2021-09-03	Europe	Germany	Labor Dr. Heidrich & Kollegen MVZ GmbH Hamburg	Robert Koch Institute	?
EPI_ISL_4228156	Germany/HH-RKI-I-234533/2021	2021-09-02	Europe	Germany	Labor Dr. Heidrich & Kollegen MVZ GmbH Hamburg	Robert Koch Institute	?
EPI_ISL_4228157	Germany/HH-RKI-I-234534/2021	2021-09-04	Europe	Germany	Labor Dr. Heidrich & Kollegen MVZ GmbH Hamburg	Robert Koch Institute	?
EPI_ISL_4228158	Germany/HH-RKI-I-234535/2021	2021-09-05	Europe	Germany	Labor Dr. Heidrich & Kollegen MVZ GmbH Hamburg	Robert Koch Institute	?
EPI_ISL_4228159	Germany/HH-RKI-I-234536/2021	2021-09-03	Europe	Germany	Labor Dr. Heidrich & Kollegen MVZ GmbH Hamburg	Robert Koch Institute	?
EPI_ISL_4228160	Germany/HH-RKI-I-234540/2021	2021-09-03	Europe	Germany	Labor Dr. Heidrich & Kollegen MVZ GmbH Hamburg	Robert Koch Institute	?
EPI_ISL_4228161	Germany/HH-RKI-I-234544/2021	2021-09-03	Europe	Germany	Labor Dr. Heidrich & Kollegen MVZ GmbH Hamburg	Robert Koch Institute	?
EPI_ISL_4228162	Germany/HH-RKI-I-234547/2021	2021-09-03	Europe	Germany	Labor Dr. Heidrich & Kollegen MVZ GmbH Hamburg	Robert Koch Institute	?
EPI_ISL_4228163	Germany/HH-RKI-I-234553/2021	2021-09-03	Europe	Germany	Labor Dr. Heidrich & Kollegen MVZ GmbH Hamburg	Robert Koch Institute	?
EPI_ISL_4228164	Germany/HH-RKI-I-234555/2021	2021-09-05	Europe	Germany	Labor Dr. Heidrich & Kollegen MVZ GmbH Hamburg	Robert Koch Institute	?
EPI_ISL_4228165	Germany/HH-RKI-I-234556/2021	2021-09-03	Europe	Germany	Labor Dr. Heidrich & Kollegen MVZ GmbH Hamburg	Robert Koch Institute	?
EPI_ISL_4228166	Germany/HH-RKI-I-234560/2021	2021-09-03	Europe	Germany	Labor Dr. Heidrich & Kollegen MVZ GmbH Hamburg	Robert Koch Institute	?
EPI_ISL_4228167	Germany/HH-RKI-I-234562/2021	2021-09-03	Europe	Germany	Labor Dr. Heidrich & Kollegen MVZ GmbH Hamburg	Robert Koch Institute	?
EPI_ISL_4228168	Germany/HH-RKI-I-234563/2021	2021-09-04	Europe	Germany	Labor Dr. Heidrich & Kollegen MVZ GmbH Hamburg	Robert Koch Institute	?
EPI_ISL_4230269	Germany/HH-RKI-I-236786/2021	2021-09-08	Europe	Germany	SYNLAB MVZ Hamburg	Robert Koch Institute	?
EPI_ISL_4230400	Germany/HH-RKI-I-236920/2021	2021-09-07	Europe	Germany	SYNLAB MVZ Hamburg	Robert Koch Institute	?
EPI_ISL_4230406	Germany/HH-RKI-I-236926/2021	2021-09-07	Europe	Germany	SYNLAB MVZ Hamburg	Robert Koch Institute	?
EPI_ISL_4230411	Germany/HH-RKI-I-236932/2021	2021-09-07	Europe	Germany	SYNLAB MVZ Hamburg	Robert Koch Institute	?
EPI_ISL_4230422	Germany/HH-RKI-I-236943/2021	2021-09-07	Europe	Germany	SYNLAB MVZ Hamburg	Robert Koch Institute	?
EPI_ISL_4230457	Germany/HH-RKI-I-236978/2021	2021-09-07	Europe	Germany	SYNLAB MVZ Hamburg	Robert Koch Institute	?
EPI_ISL_4230464	Germany/HH-RKI-I-236985/2021	2021-09-07	Europe	Germany	SYNLAB MVZ Hamburg	Robert Koch Institute	?
EPI_ISL_4230487	Germany/HH-RKI-I-237009/2021	2021-09-08	Europe	Germany	SYNLAB MVZ Hamburg	Robert Koch Institute	?
EPI_ISL_4230501	Germany/HH-RKI-I-237024/2021	2021-09-07	Europe	Germany	SYNLAB MVZ Hamburg	Robert Koch Institute	?
EPI_ISL_4230528	Germany/HH-RKI-I-237055/2021	2021-09-08	Europe	Germany	SYNLAB MVZ Hamburg	Robert Koch Institute	?
EPI_ISL_4437247	Germany/HH-RKI-I-239344/2021	2021-09-05	Europe	Germany	Labor Dr. Heidrich & Kollegen MVZ GmbH Hamburg	Robert Koch Institute	?
EPI_ISL_4437248	Germany/HH-RKI-I-239345/2021	2021-09-05	Europe	Germany	Labor Dr. Heidrich & Kollegen MVZ GmbH Hamburg	Robert Koch Institute	?
EPI_ISL_4437249	Germany/HH-RKI-I-239347/2021	2021-09-05	Europe	Germany	Labor Dr. Heidrich & Kollegen MVZ GmbH Hamburg	Robert Koch Institute	?
EPI_ISL_4437250	Germany/HH-RKI-I-239348/2021	2021-09-05	Europe	Germany	Labor Dr. Heidrich & Kollegen MVZ GmbH Hamburg	Robert Koch Institute	?
EPI_ISL_4437251	Germany/HH-RKI-I-239349/2021	2021-09-05	Europe	Germany	Labor Dr. Heidrich & Kollegen MVZ GmbH Hamburg	Robert Koch Institute	?
EPI_ISL_4438006	Germany/HH-RKI-I-240180/2021	2021-09-07	Europe	Germany	LabKom - Labor Hamburg-Lübeck	Robert Koch Institute	?
EPI_ISL_4438010	Germany/HH-RKI-I-240184/2021	2021-09-10	Europe	Germany	Sonic - Labor Dr. von Froreich GmbH	Robert Koch Institute	?
EPI_ISL_4438011	Germany/HH-RKI-I-240185/2021	2021-09-10	Europe	Germany	Sonic - Labor Dr. von Froreich GmbH	Robert Koch Institute	?
EPI_ISL_4438016	Germany/HH-RKI-I-240190/2021	2021-09-10	Europe	Germany	Sonic - Labor Dr. von Froreich GmbH	Robert Koch Institute	?
EPI_ISL_4438019	Germany/HH-RKI-I-240195/2021	2021-09-10	Europe	Germany	Sonic - Labor Dr. von Froreich GmbH	Robert Koch Institute	?
EPI_ISL_4438026	Germany/HH-RKI-I-240203/2021	2021-09-10	Europe	Germany	Sonic - Labor Dr. von Froreich GmbH	Robert Koch Institute	?
EPI_ISL_4438029	Germany/HH-RKI-I-240206/2021	2021-09-10	Europe	Germany	Sonic - Labor Dr. von Froreich GmbH	Robert Koch Institute	?
EPI_ISL_4438031	Germany/HH-RKI-I-240208/2021	2021-09-10	Europe	Germany	Sonic - Labor Dr. von Froreich GmbH	Robert Koch Institute	?
EPI_ISL_4438034	Germany/HH-RKI-I-240211/2021	2021-09-10	Europe	Germany	Sonic - Labor Dr. von Froreich GmbH	Robert Koch Institute	?
EPI_ISL_4438043	Germany/HH-RKI-I-240222/2021	2021-09-10	Europe	Germany	Sonic - Labor Dr. von Froreich GmbH	Robert Koch Institute	?
EPI_ISL_4438044	Germany/HH-RKI-I-240223/2021	2021-09-10	Europe	Germany	Sonic - Labor Dr. von Froreich GmbH	Robert Koch Institute	?
EPI_ISL_4438047	Germany/HH-RKI-I-240226/2021	2021-09-10	Europe	Germany	Sonic - Labor Dr. von Froreich GmbH	Robert Koch Institute	?
EPI_ISL_4438048	Germany/HH-RKI-I-240227/2021	2021-09-10	Europe	Germany	Sonic - Labor Dr. von Froreich GmbH	Robert Koch Institute	?
EPI_ISL_4438054	Germany/HH-RKI-I-240233/2021	2021-09-10	Europe	Germany	Sonic - Labor Dr. von Froreich GmbH	Robert Koch Institute	?
EPI_ISL_4438065	Germany/HH-RKI-I-240244/2021	2021-09-10	Europe	Germany	Sonic - Labor Dr. von Froreich GmbH	Robert Koch Institute	?
EPI_ISL_4438069	Germany/HH-RKI-I-240248/2021	2021-09-10	Europe	Germany	Sonic - Labor Dr. von Froreich GmbH	Robert Koch Institute	?
EPI_ISL_4438070	Germany/HH-RKI-I-240249/2021	2021-09-10	Europe	Germany	Sonic - Labor Dr. von Froreich GmbH	Robert Koch Institute	?
EPI_ISL_4438071	Germany/HH-RKI-I-240250/2021	2021-09-10	Europe	Germany	Sonic - Labor Dr. von Froreich GmbH	Robert Koch Institute	?
EPI_ISL_4438091	Germany/HH-RKI-I-240273/2021	2021-09-10	Europe	Germany	Sonic - Labor Dr. von Froreich GmbH	Robert Koch Institute	?
EPI_ISL_4438095	Germany/HH-RKI-I-240277/2021	2021-09-10	Europe	Germany	Sonic - Labor Dr. von Froreich GmbH	Robert Koch Institute	?
EPI_ISL_4438099	Germany/HH-RKI-I-240281/2021	2021-09-10	Europe	Germany	Sonic - Labor Dr. von Froreich GmbH	Robert Koch Institute	?
EPI_ISL_4438100	Germany/HH-RKI-I-240282/2021	2021-09-10	Europe	Germany	Sonic - Labor Dr. von Froreich GmbH	Robert Koch Institute	?
EPI_ISL_4438102	Germany/HH-RKI-I-240284/2021	2021-09-10	Europe	Germany	Sonic - Labor Dr. von Froreich GmbH	Robert Koch Institute	?
EPI_ISL_4438104	Germany/HH-RKI-I-240286/2021	2021-09-10	Europe	Germany	Sonic - Labor Dr. von Froreich GmbH	Robert Koch Institute	?
EPI_ISL_4438108	Germany/HH-RKI-I-240290/2021	2021-09-10	Europe	Germany	Sonic - Labor Dr. von Froreich GmbH	Robert Koch Institute	?
EPI_ISL_4438122	Germany/HH-RKI-I-240305/2021	2021-09-10	Europe	Germany	Sonic - Labor Dr. von Froreich GmbH	Robert Koch Institute	?
EPI_ISL_4438127	Germany/HH-RKI-I-240310/2021	2021-09-10	Europe	Germany	Sonic - Labor Dr. von Froreich GmbH	Robert Koch Institute	?
EPI_ISL_4438128	Germany/HH-RKI-I-240311/2021	2021-09-10	Europe	Germany	Sonic - Labor Dr. von Froreich GmbH	Robert Koch Institute	?
EPI_ISL_4438135	Germany/HH-RKI-I-240319/2021	2021-09-10	Europe	Germany	Sonic - Labor Dr. von Froreich GmbH	Robert Koch Institute	?
EPI_ISL_4438137	Germany/HH-RKI-I-240321/2021	2021-09-10	Europe	Germany	Sonic - Labor Dr. von Froreich GmbH	Robert Koch Institute	?
EPI_ISL_4438138	Germany/HH-RKI-I-240322/2021	2021-09-10	Europe	Germany	Sonic - Labor Dr. von Froreich GmbH	Robert Koch Institute	?
EPI_ISL_4438140	Germany/HH-RKI-I-240326/2021	2021-09-10	Europe	Germany	Sonic - Labor Dr. von Froreich GmbH	Robert Koch Institute	?
EPI_ISL_4438142	Germany/HH-RKI-I-240328/2021	2021-09-10	Europe	Germany	Sonic - Labor Dr. von Froreich GmbH	Robert Koch Institute	?
EPI_ISL_4438149	Germany/HH-RKI-I-240335/2021	2021-09-10	Europe	Germany	Sonic - Labor Dr. von Froreich GmbH	Robert Koch Institute	?
EPI_ISL_4438151	Germany/HH-RKI-I-240337/2021	2021-09-10	Europe	Germany	Sonic - Labor Dr. von Froreich GmbH	Robert Koch Institute	?
EPI_ISL_4438153	Germany/HH-RKI-I-240339/2021	2021-09-10	Europe	Germany	Sonic - Labor Dr. von Froreich GmbH	Robert Koch Institute	?
EPI_ISL_4438155	Germany/HH-RKI-I-240341/2021	2021-09-10	Europe	Germany	Sonic - Labor Dr. von Froreich GmbH	Robert Koch Institute	?
EPI_ISL_4438159	Germany/HH-RKI-I-240345/2021	2021-09-10	Europe	Germany	Sonic - Labor Dr. von Froreich GmbH	Robert Koch Institute	?
EPI_ISL_4438163	Germany/HH-RKI-I-240350/2021	2021-09-10	Europe	Germany	Sonic - Labor Dr. von Froreich GmbH	Robert Koch Institute	?
EPI_ISL_4438170	Germany/HH-RKI-I-240357/2021	2021-09-10	Europe	Germany	Sonic - Labor Dr. von Froreich GmbH	Robert Koch Institute	?
EPI_ISL_4438171	Germany/HH-RKI-I-240359/2021	2021-09-10	Europe	Germany	Sonic - Labor Dr. von Froreich GmbH	Robert Koch Institute	?
EPI_ISL_4438180	Germany/HH-RKI-I-240369/2021	2021-09-10	Europe	Germany	Sonic - Labor Dr. von Froreich GmbH	Robert Koch Institute	?
EPI_ISL_4438195	Germany/HH-RKI-I-240387/2021	2021-09-10	Europe	Germany	Sonic - Labor Dr. von Froreich GmbH	Robert Koch Institute	?
EPI_ISL_4438198	Germany/HH-RKI-I-240390/2021	2021-09-10	Europe	Germany	Sonic - Labor Dr. von Froreich GmbH	Robert Koch Institute	?
EPI_ISL_4438205	Germany/HH-RKI-I-240397/2021	2021-09-10	Europe	Germany	Sonic - Labor Dr. von Froreich GmbH	Robert Koch Institute	?
EPI_ISL_4438206	Germany/HH-RKI-I-240398/2021	2021-09-10	Europe	Germany	Sonic - Labor Dr. von Froreich GmbH	Robert Koch Institute	?
EPI_ISL_4438207	Germany/HH-RKI-I-240399/2021	2021-09-10	Europe	Germany	Sonic - Labor Dr. von Froreich GmbH	Robert Koch Institute	?
EPI_ISL_4438219	Germany/HH-RKI-I-240415/2021	2021-09-10	Europe	Germany	Sonic - Labor Dr. von Froreich GmbH	Robert Koch Institute	?
EPI_ISL_4438231	Germany/HH-RKI-I-240429/2021	2021-09-10	Europe	Germany	Sonic - Labor Dr. von Froreich GmbH	Robert Koch Institute	?
EPI_ISL_4438232	Germany/HH-RKI-I-240430/2021	2021-09-10	Europe	Germany	Sonic - Labor Dr. von Froreich GmbH	Robert Koch Institute	?
EPI_ISL_4438235	Germany/HH-RKI-I-240433/2021	2021-09-10	Europe	Germany	Sonic - Labor Dr. von Froreich GmbH	Robert Koch Institute	?
EPI_ISL_4438237	Germany/HH-RKI-I-240435/2021	2021-09-10	Europe	Germany	Sonic - Labor Dr. von Froreich GmbH	Robert Koch Institute	?
EPI_ISL_4438241	Germany/HH-RKI-I-240439/2021	2021-09-10	Europe	Germany	Sonic - Labor Dr. von Froreich GmbH	Robert Koch Institute	?
EPI_ISL_4438243	Germany/HH-RKI-I-240441/2021	2021-09-10	Europe	Germany	Sonic - Labor Dr. von Froreich GmbH	Robert Koch Institute	?
EPI_ISL_4438248	Germany/HH-RKI-I-240448/2021	2021-09-10	Europe	Germany	Sonic - Labor Dr. von Froreich GmbH	Robert Koch Institute	?
EPI_ISL_4438249	Germany/HH-RKI-I-240449/2021	2021-09-10	Europe	Germany	Sonic - Labor Dr. von Froreich GmbH	Robert Koch Institute	?
EPI_ISL_4438257	Germany/HH-RKI-I-240460/2021	2021-09-10	Europe	Germany	Sonic - Labor Dr. von Froreich GmbH	Robert Koch Institute	?
EPI_ISL_4438268	Germany/HH-RKI-I-240471/2021	2021-09-10	Europe	Germany	Sonic - Labor Dr. von Froreich GmbH	Robert Koch Institute	?
EPI_ISL_4438271	Germany/HH-RKI-I-240474/2021	2021-09-10	Europe	Germany	Sonic - Labor Dr. von Froreich GmbH	Robert Koch Institute	?
EPI_ISL_4438272	Germany/HH-RKI-I-240475/2021	2021-09-10	Europe	Germany	Sonic - Labor Dr. von Froreich GmbH	Robert Koch Institute	?
EPI_ISL_4438277	Germany/HH-RKI-I-240481/2021	2021-09-10	Europe	Germany	Sonic - Labor Dr. von Froreich GmbH	Robert Koch Institute	?
EPI_ISL_4438279	Germany/HH-RKI-I-240483/2021	2021-09-10	Europe	Germany	Sonic - Labor Dr. von Froreich GmbH	Robert Koch Institute	?
EPI_ISL_4438280	Germany/HH-RKI-I-240484/2021	2021-09-10	Europe	Germany	Sonic - Labor Dr. von Froreich GmbH	Robert Koch Institute	?
EPI_ISL_4438283	Germany/HH-RKI-I-240488/2021	2021-09-10	Europe	Germany	Sonic - Labor Dr. von Froreich GmbH	Robert Koch Institute	?
EPI_ISL_4438288	Germany/HH-RKI-I-240494/2021	2021-09-10	Europe	Germany	Sonic - Labor Dr. von Froreich GmbH	Robert Koch Institute	?
EPI_ISL_4438291	Germany/HH-RKI-I-240497/2021	2021-09-10	Europe	Germany	Sonic - Labor Dr. von Froreich GmbH	Robert Koch Institute	?
EPI_ISL_4438302	Germany/HH-RKI-I-240509/2021	2021-09-10	Europe	Germany	Sonic - Labor Dr. von Froreich GmbH	Robert Koch Institute	?
EPI_ISL_4438304	Germany/HH-RKI-I-240512/2021	2021-09-10	Europe	Germany	Sonic - Labor Dr. von Froreich GmbH	Robert Koch Institute	?
EPI_ISL_4438309	Germany/HH-RKI-I-240518/2021	2021-09-10	Europe	Germany	Sonic - Labor Dr. von Froreich GmbH	Robert Koch Institute	?
EPI_ISL_4438451	Germany/HH-RKI-I-240665/2021	2021-09-09	Europe	Germany	SYNLAB MVZ Hamburg	Robert Koch Institute	?
EPI_ISL_4438452	Germany/HH-RKI-I-240666/2021	2021-09-09	Europe	Germany	SYNLAB MVZ Hamburg	Robert Koch Institute	?
EPI_ISL_4438476	Germany/HH-RKI-I-240691/2021	2021-09-09	Europe	Germany	SYNLAB MVZ Hamburg	Robert Koch Institute	?
EPI_ISL_4438505	Germany/HH-RKI-I-240723/2021	2021-09-09	Europe	Germany	SYNLAB MVZ Hamburg	Robert Koch Institute	?
EPI_ISL_4438524	Germany/HH-RKI-I-240742/2021	2021-09-09	Europe	Germany	SYNLAB MVZ Hamburg	Robert Koch Institute	?
EPI_ISL_4438528	Germany/HH-RKI-I-240746/2021	2021-09-09	Europe	Germany	SYNLAB MVZ Hamburg	Robert Koch Institute	?
EPI_ISL_4438543	Germany/HH-RKI-I-240762/2021	2021-09-09	Europe	Germany	SYNLAB MVZ Hamburg	Robert Koch Institute	?
EPI_ISL_4438569	Germany/HH-RKI-I-240788/2021	2021-09-09	Europe	Germany	SYNLAB MVZ Hamburg	Robert Koch Institute	?
EPI_ISL_4438578	Germany/HH-RKI-I-240798/2021	2021-09-09	Europe	Germany	SYNLAB MVZ Hamburg	Robert Koch Institute	?
EPI_ISL_4438579	Germany/HH-RKI-I-240799/2021	2021-09-09	Europe	Germany	SYNLAB MVZ Hamburg	Robert Koch Institute	?
EPI_ISL_4438582	Germany/HH-RKI-I-240802/2021	2021-09-09	Europe	Germany	SYNLAB MVZ Hamburg	Robert Koch Institute	?
EPI_ISL_4438586	Germany/HH-RKI-I-240806/2021	2021-09-09	Europe	Germany	SYNLAB MVZ Hamburg	Robert Koch Institute	?
EPI_ISL_4438590	Germany/HH-RKI-I-240810/2021	2021-09-09	Europe	Germany	SYNLAB MVZ Hamburg	Robert Koch Institute	?
EPI_ISL_4438602	Germany/HH-RKI-I-240823/2021	2021-09-09	Europe	Germany	SYNLAB MVZ Hamburg	Robert Koch Institute	?
EPI_ISL_4438604	Germany/HH-RKI-I-240825/2021	2021-09-09	Europe	Germany	SYNLAB MVZ Hamburg	Robert Koch Institute	?
EPI_ISL_4438699	Germany/HH-RKI-I-240923/2021	2021-09-09	Europe	Germany	SYNLAB MVZ Hamburg	Robert Koch Institute	?
EPI_ISL_4438784	Germany/HH-RKI-I-241016/2021	2021-09-09	Europe	Germany	SYNLAB MVZ Hamburg	Robert Koch Institute	?
EPI_ISL_4438812	Germany/HH-RKI-I-241045/2021	2021-09-09	Europe	Germany	SYNLAB MVZ Hamburg	Robert Koch Institute	?
EPI_ISL_4438826	Germany/HH-RKI-I-241060/2021	2021-09-09	Europe	Germany	SYNLAB MVZ Hamburg	Robert Koch Institute	?
EPI_ISL_4438905	Germany/HH-RKI-I-241143/2021	2021-09-09	Europe	Germany	SYNLAB MVZ Hamburg	Robert Koch Institute	?
EPI_ISL_4438985	Germany/HH-RKI-I-241231/2021	2021-09-08	Europe	Germany	Sonic - Labor Lademannbogen MVZ GmbH	Robert Koch Institute	?
EPI_ISL_4439025	Germany/HH-RKI-I-241281/2021	2021-09-08	Europe	Germany	Sonic - Labor Lademannbogen MVZ GmbH	Robert Koch Institute	?
EPI_ISL_4439027	Germany/HH-RKI-I-241283/2021	2021-09-08	Europe	Germany	Sonic - Labor Lademannbogen MVZ GmbH	Robert Koch Institute	?
EPI_ISL_4439051	Germany/HH-RKI-I-241309/2021	2021-09-08	Europe	Germany	Sonic - Labor Lademannbogen MVZ GmbH	Robert Koch Institute	?
EPI_ISL_4439194	Germany/HH-RKI-I-241483/2021	2021-09-08	Europe	Germany	Sonic - Labor Lademannbogen MVZ GmbH	Robert Koch Institute	?
EPI_ISL_4439206	Germany/HH-RKI-I-241497/2021	2021-09-08	Europe	Germany	Sonic - Labor Lademannbogen MVZ GmbH	Robert Koch Institute	?
EPI_ISL_4439924	Germany/HH-RKI-I-242274/2021	2021-09-11	Europe	Germany	Labor Dr. Heidrich & Kollegen MVZ GmbH Hamburg	Robert Koch Institute	?
EPI_ISL_4439925	Germany/HH-RKI-I-242275/2021	2021-09-11	Europe	Germany	Labor Dr. Heidrich & Kollegen MVZ GmbH Hamburg	Robert Koch Institute	?
EPI_ISL_4439926	Germany/HH-RKI-I-242280/2021	2021-09-10	Europe	Germany	Labor Dr. Heidrich & Kollegen MVZ GmbH Hamburg	Robert Koch Institute	?
EPI_ISL_4439927	Germany/HH-RKI-I-242281/2021	2021-09-10	Europe	Germany	Labor Dr. Heidrich & Kollegen MVZ GmbH Hamburg	Robert Koch Institute	?
EPI_ISL_4439928	Germany/HH-RKI-I-242284/2021	2021-09-09	Europe	Germany	Labor Dr. Heidrich & Kollegen MVZ GmbH Hamburg	Robert Koch Institute	?
EPI_ISL_4439929	Germany/HH-RKI-I-242289/2021	2021-09-09	Europe	Germany	Labor Dr. Heidrich & Kollegen MVZ GmbH Hamburg	Robert Koch Institute	?
EPI_ISL_4439930	Germany/HH-RKI-I-242292/2021	2021-09-10	Europe	Germany	Labor Dr. Heidrich & Kollegen MVZ GmbH Hamburg	Robert Koch Institute	?
EPI_ISL_4439931	Germany/HH-RKI-I-242297/2021	2021-09-09	Europe	Germany	Labor Dr. Heidrich & Kollegen MVZ GmbH Hamburg	Robert Koch Institute	?
EPI_ISL_4439932	Germany/HH-RKI-I-242298/2021	2021-09-10	Europe	Germany	Labor Dr. Heidrich & Kollegen MVZ GmbH Hamburg	Robert Koch Institute	?
EPI_ISL_4439933	Germany/HH-RKI-I-242300/2021	2021-09-09	Europe	Germany	Labor Dr. Heidrich & Kollegen MVZ GmbH Hamburg	Robert Koch Institute	?
EPI_ISL_4439934	Germany/HH-RKI-I-242301/2021	2021-09-09	Europe	Germany	Labor Dr. Heidrich & Kollegen MVZ GmbH Hamburg	Robert Koch Institute	?
EPI_ISL_4439935	Germany/HH-RKI-I-242305/2021	2021-09-10	Europe	Germany	Labor Dr. Heidrich & Kollegen MVZ GmbH Hamburg	Robert Koch Institute	?
EPI_ISL_4439936	Germany/HH-RKI-I-242306/2021	2021-09-09	Europe	Germany	Labor Dr. Heidrich & Kollegen MVZ GmbH Hamburg	Robert Koch Institute	?
EPI_ISL_4439937	Germany/HH-RKI-I-242307/2021	2021-09-09	Europe	Germany	Labor Dr. Heidrich & Kollegen MVZ GmbH Hamburg	Robert Koch Institute	?
EPI_ISL_4439938	Germany/HH-RKI-I-242308/2021	2021-09-09	Europe	Germany	Labor Dr. Heidrich & Kollegen MVZ GmbH Hamburg	Robert Koch Institute	?
EPI_ISL_4439939	Germany/HH-RKI-I-242309/2021	2021-09-09	Europe	Germany	Labor Dr. Heidrich & Kollegen MVZ GmbH Hamburg	Robert Koch Institute	?
EPI_ISL_4439940	Germany/HH-RKI-I-242310/2021	2021-09-09	Europe	Germany	Labor Dr. Heidrich & Kollegen MVZ GmbH Hamburg	Robert Koch Institute	?
EPI_ISL_4439941	Germany/HH-RKI-I-242314/2021	2021-09-09	Europe	Germany	Labor Dr. Heidrich & Kollegen MVZ GmbH Hamburg	Robert Koch Institute	?
EPI_ISL_4439942	Germany/HH-RKI-I-242316/2021	2021-09-10	Europe	Germany	Labor Dr. Heidrich & Kollegen MVZ GmbH Hamburg	Robert Koch Institute	?
EPI_ISL_4440119	Germany/HH-RKI-I-242943/2021	2021-08-31	Europe	Germany	amedes MVZ für Laboratoriumsmedizin Hamburg	Robert Koch Institute	?
EPI_ISL_4440131	Germany/HH-RKI-I-242955/2021	2021-09-01	Europe	Germany	amedes MVZ für Laboratoriumsmedizin Hamburg	Robert Koch Institute	?
EPI_ISL_4440203	Germany/HH-RKI-I-243030/2021	2021-09-02	Europe	Germany	amedes MVZ für Laboratoriumsmedizin Hamburg	Robert Koch Institute	?
EPI_ISL_4440981	Germany/HH-RKI-I-244107/2021	2021-09-13	Europe	Germany	MVZ Labor Dr. Fenner und Kollegen (Standort Hamburg)	Robert Koch Institute	?
EPI_ISL_4440983	Germany/HH-RKI-I-244109/2021	2021-09-12	Europe	Germany	MVZ Labor Dr. Fenner und Kollegen (Standort Hamburg)	Robert Koch Institute	?
EPI_ISL_4440984	Germany/HH-RKI-I-244110/2021	2021-09-12	Europe	Germany	MVZ Labor Dr. Fenner und Kollegen (Standort Hamburg)	Robert Koch Institute	?
EPI_ISL_4440985	Germany/HH-RKI-I-244111/2021	2021-09-13	Europe	Germany	MVZ Labor Dr. Fenner und Kollegen (Standort Hamburg)	Robert Koch Institute	?
EPI_ISL_4440986	Germany/HH-RKI-I-244112/2021	2021-09-12	Europe	Germany	MVZ Labor Dr. Fenner und Kollegen (Standort Hamburg)	Robert Koch Institute	?
EPI_ISL_4440987	Germany/HH-RKI-I-244113/2021	2021-09-13	Europe	Germany	MVZ Labor Dr. Fenner und Kollegen (Standort Hamburg)	Robert Koch Institute	?
EPI_ISL_4440988	Germany/HH-RKI-I-244114/2021	2021-09-12	Europe	Germany	MVZ Labor Dr. Fenner und Kollegen (Standort Hamburg)	Robert Koch Institute	?
EPI_ISL_4440989	Germany/HH-RKI-I-244115/2021	2021-09-12	Europe	Germany	MVZ Labor Dr. Fenner und Kollegen (Standort Hamburg)	Robert Koch Institute	?
EPI_ISL_4440990	Germany/HH-RKI-I-244116/2021	2021-09-13	Europe	Germany	MVZ Labor Dr. Fenner und Kollegen (Standort Hamburg)	Robert Koch Institute	?
EPI_ISL_4440991	Germany/HH-RKI-I-244117/2021	2021-09-12	Europe	Germany	MVZ Labor Dr. Fenner und Kollegen (Standort Hamburg)	Robert Koch Institute	?
EPI_ISL_4440992	Germany/HH-RKI-I-244118/2021	2021-09-12	Europe	Germany	MVZ Labor Dr. Fenner und Kollegen (Standort Hamburg)	Robert Koch Institute	?
EPI_ISL_4440993	Germany/HH-RKI-I-244119/2021	2021-09-12	Europe	Germany	MVZ Labor Dr. Fenner und Kollegen (Standort Hamburg)	Robert Koch Institute	?
EPI_ISL_4440994	Germany/HH-RKI-I-244120/2021	2021-09-12	Europe	Germany	MVZ Labor Dr. Fenner und Kollegen (Standort Hamburg)	Robert Koch Institute	?
EPI_ISL_4440995	Germany/HH-RKI-I-244121/2021	2021-09-12	Europe	Germany	MVZ Labor Dr. Fenner und Kollegen (Standort Hamburg)	Robert Koch Institute	?
EPI_ISL_4440996	Germany/HH-RKI-I-244122/2021	2021-09-13	Europe	Germany	MVZ Labor Dr. Fenner und Kollegen (Standort Hamburg)	Robert Koch Institute	?
EPI_ISL_4440997	Germany/HH-RKI-I-244123/2021	2021-09-14	Europe	Germany	MVZ Labor Dr. Fenner und Kollegen (Standort Hamburg)	Robert Koch Institute	?
EPI_ISL_4440998	Germany/HH-RKI-I-244124/2021	2021-09-12	Europe	Germany	MVZ Labor Dr. Fenner und Kollegen (Standort Hamburg)	Robert Koch Institute	?
EPI_ISL_4440999	Germany/HH-RKI-I-244125/2021	2021-09-12	Europe	Germany	MVZ Labor Dr. Fenner und Kollegen (Standort Hamburg)	Robert Koch Institute	?
EPI_ISL_4441000	Germany/HH-RKI-I-244126/2021	2021-09-12	Europe	Germany	MVZ Labor Dr. Fenner und Kollegen (Standort Hamburg)	Robert Koch Institute	?
EPI_ISL_4441001	Germany/HH-RKI-I-244127/2021	2021-09-12	Europe	Germany	MVZ Labor Dr. Fenner und Kollegen (Standort Hamburg)	Robert Koch Institute	?
EPI_ISL_4441003	Germany/HH-RKI-I-244129/2021	2021-09-12	Europe	Germany	MVZ Labor Dr. Fenner und Kollegen (Standort Hamburg)	Robert Koch Institute	?
EPI_ISL_4441004	Germany/HH-RKI-I-244130/2021	2021-09-13	Europe	Germany	MVZ Labor Dr. Fenner und Kollegen (Standort Hamburg)	Robert Koch Institute	?
EPI_ISL_4441005	Germany/HH-RKI-I-244131/2021	2021-09-12	Europe	Germany	MVZ Labor Dr. Fenner und Kollegen (Standort Hamburg)	Robert Koch Institute	?
EPI_ISL_4441006	Germany/HH-RKI-I-244132/2021	2021-09-13	Europe	Germany	MVZ Labor Dr. Fenner und Kollegen (Standort Hamburg)	Robert Koch Institute	?
EPI_ISL_4441008	Germany/HH-RKI-I-244134/2021	2021-09-12	Europe	Germany	MVZ Labor Dr. Fenner und Kollegen (Standort Hamburg)	Robert Koch Institute	?
EPI_ISL_4441009	Germany/HH-RKI-I-244135/2021	2021-09-12	Europe	Germany	MVZ Labor Dr. Fenner und Kollegen (Standort Hamburg)	Robert Koch Institute	?
EPI_ISL_4441011	Germany/HH-RKI-I-244139/2021	2021-09-12	Europe	Germany	MVZ Labor Dr. Fenner und Kollegen (Standort Hamburg)	Robert Koch Institute	?
EPI_ISL_4441012	Germany/HH-RKI-I-244140/2021	2021-09-12	Europe	Germany	MVZ Labor Dr. Fenner und Kollegen (Standort Hamburg)	Robert Koch Institute	?
EPI_ISL_4441013	Germany/HH-RKI-I-244141/2021	2021-09-13	Europe	Germany	MVZ Labor Dr. Fenner und Kollegen (Standort Hamburg)	Robert Koch Institute	?
EPI_ISL_4441014	Germany/HH-RKI-I-244142/2021	2021-09-12	Europe	Germany	MVZ Labor Dr. Fenner und Kollegen (Standort Hamburg)	Robert Koch Institute	?
EPI_ISL_4441015	Germany/HH-RKI-I-244143/2021	2021-09-12	Europe	Germany	MVZ Labor Dr. Fenner und Kollegen (Standort Hamburg)	Robert Koch Institute	?
EPI_ISL_4441016	Germany/HH-RKI-I-244144/2021	2021-09-14	Europe	Germany	MVZ Labor Dr. Fenner und Kollegen (Standort Hamburg)	Robert Koch Institute	?
EPI_ISL_4441017	Germany/HH-RKI-I-244145/2021	2021-09-13	Europe	Germany	MVZ Labor Dr. Fenner und Kollegen (Standort Hamburg)	Robert Koch Institute	?
EPI_ISL_4441018	Germany/HH-RKI-I-244146/2021	2021-09-12	Europe	Germany	MVZ Labor Dr. Fenner und Kollegen (Standort Hamburg)	Robert Koch Institute	?
EPI_ISL_4441020	Germany/HH-RKI-I-244148/2021	2021-09-12	Europe	Germany	MVZ Labor Dr. Fenner und Kollegen (Standort Hamburg)	Robert Koch Institute	?
EPI_ISL_4441021	Germany/HH-RKI-I-244149/2021	2021-09-14	Europe	Germany	MVZ Labor Dr. Fenner und Kollegen (Standort Hamburg)	Robert Koch Institute	?
EPI_ISL_4441023	Germany/HH-RKI-I-244151/2021	2021-09-11	Europe	Germany	MVZ Labor Dr. Fenner und Kollegen (Standort Hamburg)	Robert Koch Institute	?
EPI_ISL_4441025	Germany/HH-RKI-I-244153/2021	2021-09-13	Europe	Germany	MVZ Labor Dr. Fenner und Kollegen (Standort Hamburg)	Robert Koch Institute	?
EPI_ISL_4441027	Germany/HH-RKI-I-244155/2021	2021-09-11	Europe	Germany	MVZ Labor Dr. Fenner und Kollegen (Standort Hamburg)	Robert Koch Institute	?
EPI_ISL_4441028	Germany/HH-RKI-I-244156/2021	2021-09-13	Europe	Germany	MVZ Labor Dr. Fenner und Kollegen (Standort Hamburg)	Robert Koch Institute	?
EPI_ISL_4441029	Germany/HH-RKI-I-244157/2021	2021-09-12	Europe	Germany	MVZ Labor Dr. Fenner und Kollegen (Standort Hamburg)	Robert Koch Institute	?
EPI_ISL_4441030	Germany/HH-RKI-I-244158/2021	2021-09-11	Europe	Germany	MVZ Labor Dr. Fenner und Kollegen (Standort Hamburg)	Robert Koch Institute	?
EPI_ISL_4441031	Germany/HH-RKI-I-244159/2021	2021-09-13	Europe	Germany	MVZ Labor Dr. Fenner und Kollegen (Standort Hamburg)	Robert Koch Institute	?
EPI_ISL_4441032	Germany/HH-RKI-I-244160/2021	2021-09-12	Europe	Germany	MVZ Labor Dr. Fenner und Kollegen (Standort Hamburg)	Robert Koch Institute	?
EPI_ISL_4441033	Germany/HH-RKI-I-244161/2021	2021-09-11	Europe	Germany	MVZ Labor Dr. Fenner und Kollegen (Standort Hamburg)	Robert Koch Institute	?
EPI_ISL_4441034	Germany/HH-RKI-I-244162/2021	2021-09-11	Europe	Germany	MVZ Labor Dr. Fenner und Kollegen (Standort Hamburg)	Robert Koch Institute	?
EPI_ISL_4441036	Germany/HH-RKI-I-244164/2021	2021-09-13	Europe	Germany	MVZ Labor Dr. Fenner und Kollegen (Standort Hamburg)	Robert Koch Institute	?
EPI_ISL_4441038	Germany/HH-RKI-I-244166/2021	2021-09-13	Europe	Germany	MVZ Labor Dr. Fenner und Kollegen (Standort Hamburg)	Robert Koch Institute	?
EPI_ISL_4441039	Germany/HH-RKI-I-244167/2021	2021-09-12	Europe	Germany	MVZ Labor Dr. Fenner und Kollegen (Standort Hamburg)	Robert Koch Institute	?
EPI_ISL_4441040	Germany/HH-RKI-I-244168/2021	2021-09-12	Europe	Germany	MVZ Labor Dr. Fenner und Kollegen (Standort Hamburg)	Robert Koch Institute	?
EPI_ISL_4441366	Germany/HH-RKI-I-244395/2021	2021-09-07	Europe	Germany	LabKom - Labor Hamburg-Lübeck	Robert Koch Institute	?
EPI_ISL_4441755	Germany/HH-RKI-I-244727/2021	2021-09-14	Europe	Germany	Sonic - Labor Lademannbogen MVZ GmbH	Robert Koch Institute	?
EPI_ISL_4441759	Germany/HH-RKI-I-244731/2021	2021-09-10	Europe	Germany	Sonic - Labor Dr. von Froreich GmbH	Robert Koch Institute	?
EPI_ISL_4441761	Germany/HH-RKI-I-244733/2021	2021-09-14	Europe	Germany	Sonic - Labor Lademannbogen MVZ GmbH	Robert Koch Institute	?
EPI_ISL_4441803	Germany/HH-RKI-I-244781/2021	2021-09-10	Europe	Germany	Sonic - Labor Dr. von Froreich GmbH	Robert Koch Institute	?
EPI_ISL_4441841	Germany/HH-RKI-I-244826/2021	2021-09-13	Europe	Germany	LabKom - Labor Hamburg-Lübeck	Robert Koch Institute	?
EPI_ISL_4441859	Germany/HH-RKI-I-244845/2021	2021-09-10	Europe	Germany	Sonic - Labor Dr. von Froreich GmbH	Robert Koch Institute	?
EPI_ISL_4441867	Germany/HH-RKI-I-244854/2021	2021-09-14	Europe	Germany	Sonic - Labor Lademannbogen MVZ GmbH	Robert Koch Institute	?
EPI_ISL_4441873	Germany/HH-RKI-I-244860/2021	2021-09-10	Europe	Germany	Sonic - Labor Dr. von Froreich GmbH	Robert Koch Institute	?
EPI_ISL_4441932	Germany/HH-RKI-I-244925/2021	2021-09-10	Europe	Germany	Sonic - Labor Dr. von Froreich GmbH	Robert Koch Institute	?
EPI_ISL_4441974	Germany/HH-RKI-I-244972/2021	2021-09-10	Europe	Germany	Sonic - Labor Dr. von Froreich GmbH	Robert Koch Institute	?
EPI_ISL_4441976	Germany/HH-RKI-I-244974/2021	2021-09-10	Europe	Germany	Sonic - Labor Dr. von Froreich GmbH	Robert Koch Institute	?
EPI_ISL_4442016	Germany/HH-RKI-I-245021/2021	2021-09-11	Europe	Germany	Labor Dr. Heidrich & Kollegen MVZ GmbH Hamburg	Robert Koch Institute	?
EPI_ISL_4442017	Germany/HH-RKI-I-245023/2021	2021-09-11	Europe	Germany	Labor Dr. Heidrich & Kollegen MVZ GmbH Hamburg	Robert Koch Institute	?
EPI_ISL_4442018	Germany/HH-RKI-I-245025/2021	2021-09-11	Europe	Germany	Labor Dr. Heidrich & Kollegen MVZ GmbH Hamburg	Robert Koch Institute	?
EPI_ISL_4442019	Germany/HH-RKI-I-245027/2021	2021-09-11	Europe	Germany	Labor Dr. Heidrich & Kollegen MVZ GmbH Hamburg	Robert Koch Institute	?
EPI_ISL_4442020	Germany/HH-RKI-I-245029/2021	2021-09-11	Europe	Germany	Labor Dr. Heidrich & Kollegen MVZ GmbH Hamburg	Robert Koch Institute	?
EPI_ISL_4442021	Germany/HH-RKI-I-245031/2021	2021-09-11	Europe	Germany	Labor Dr. Heidrich & Kollegen MVZ GmbH Hamburg	Robert Koch Institute	?
EPI_ISL_4442022	Germany/HH-RKI-I-245032/2021	2021-09-11	Europe	Germany	Labor Dr. Heidrich & Kollegen MVZ GmbH Hamburg	Robert Koch Institute	?
EPI_ISL_4442023	Germany/HH-RKI-I-245036/2021	2021-09-11	Europe	Germany	Labor Dr. Heidrich & Kollegen MVZ GmbH Hamburg	Robert Koch Institute	?
EPI_ISL_4442024	Germany/HH-RKI-I-245037/2021	2021-09-11	Europe	Germany	Labor Dr. Heidrich & Kollegen MVZ GmbH Hamburg	Robert Koch Institute	?
EPI_ISL_4442025	Germany/HH-RKI-I-245038/2021	2021-09-12	Europe	Germany	Labor Dr. Heidrich & Kollegen MVZ GmbH Hamburg	Robert Koch Institute	?
EPI_ISL_4442625	Germany/HH-RKI-I-246250/2021	2021-09-11	Europe	Germany	SYNLAB MVZ Hamburg	Robert Koch Institute	?
EPI_ISL_4442655	Germany/HH-RKI-I-246266/2021	2021-09-11	Europe	Germany	SYNLAB MVZ Hamburg	Robert Koch Institute	?
EPI_ISL_4442678	Germany/HH-RKI-I-246283/2021	2021-09-11	Europe	Germany	SYNLAB MVZ Hamburg	Robert Koch Institute	?
EPI_ISL_4442808	Germany/HH-RKI-I-246374/2021	2021-09-10	Europe	Germany	SYNLAB MVZ Hamburg	Robert Koch Institute	?
EPI_ISL_4442959	Germany/HH-RKI-I-246533/2021	2021-09-11	Europe	Germany	SYNLAB MVZ Hamburg	Robert Koch Institute	?
EPI_ISL_4443041	Germany/HH-RKI-I-246617/2021	2021-09-11	Europe	Germany	SYNLAB MVZ Hamburg	Robert Koch Institute	?
EPI_ISL_4443044	Germany/HH-RKI-I-246620/2021	2021-09-11	Europe	Germany	SYNLAB MVZ Hamburg	Robert Koch Institute	?
EPI_ISL_4443094	Germany/HH-RKI-I-246660/2021	2021-09-11	Europe	Germany	SYNLAB MVZ Hamburg	Robert Koch Institute	?
EPI_ISL_4443179	Germany/HH-RKI-I-246733/2021	2021-09-11	Europe	Germany	SYNLAB MVZ Hamburg	Robert Koch Institute	?
EPI_ISL_4443218	Germany/HH-RKI-I-246773/2021	2021-09-11	Europe	Germany	SYNLAB MVZ Hamburg	Robert Koch Institute	?
EPI_ISL_4443219	Germany/HH-RKI-I-246774/2021	2021-09-11	Europe	Germany	SYNLAB MVZ Hamburg	Robert Koch Institute	?
EPI_ISL_4443360	Germany/HH-RKI-I-246924/2021	2021-09-10	Europe	Germany	SYNLAB MVZ Hamburg	Robert Koch Institute	?
EPI_ISL_4443514	Germany/HH-RKI-I-247083/2021	2021-09-10	Europe	Germany	SYNLAB MVZ Hamburg	Robert Koch Institute	?
EPI_ISL_4443596	Germany/HH-RKI-I-247144/2021	2021-09-10	Europe	Germany	SYNLAB MVZ Hamburg	Robert Koch Institute	?
EPI_ISL_4443715	Germany/HH-RKI-I-247232/2021	2021-09-10	Europe	Germany	SYNLAB MVZ Hamburg	Robert Koch Institute	?
EPI_ISL_4443816	Germany/HH-RKI-I-247310/2021	2021-09-10	Europe	Germany	SYNLAB MVZ Hamburg	Robert Koch Institute	?
EPI_ISL_4443951	Germany/HH-RKI-I-247386/2021	2021-09-10	Europe	Germany	SYNLAB MVZ Hamburg	Robert Koch Institute	?
EPI_ISL_4444034	Germany/HH-RKI-I-247446/2021	2021-09-10	Europe	Germany	SYNLAB MVZ Hamburg	Robert Koch Institute	?
EPI_ISL_4445964	Germany/HH-RKI-I-249231/2021	2021-09-11	Europe	Germany	SYNLAB MVZ Hamburg	Robert Koch Institute	?
EPI_ISL_4446892	Germany/HH-RKI-I-250343/2021	2021-09-02	Europe	Germany	MVZ Labor Dr. Fenner und Kollegen (Standort Hamburg)	Robert Koch Institute	?
EPI_ISL_4446893	Germany/HH-RKI-I-250344/2021	2021-08-27	Europe	Germany	MVZ Labor Dr. Fenner und Kollegen (Standort Hamburg)	Robert Koch Institute	?
EPI_ISL_4446894	Germany/HH-RKI-I-250345/2021	2021-09-03	Europe	Germany	MVZ Labor Dr. Fenner und Kollegen (Standort Hamburg)	Robert Koch Institute	?
EPI_ISL_4446895	Germany/HH-RKI-I-250346/2021	2021-08-27	Europe	Germany	MVZ Labor Dr. Fenner und Kollegen (Standort Hamburg)	Robert Koch Institute	?
EPI_ISL_4446896	Germany/HH-RKI-I-250347/2021	2021-07-24	Europe	Germany	MVZ Labor Dr. Fenner und Kollegen (Standort Hamburg)	Robert Koch Institute	?
EPI_ISL_4446898	Germany/HH-RKI-I-250348/2021	2021-08-24	Europe	Germany	MVZ Labor Dr. Fenner und Kollegen (Standort Hamburg)	Robert Koch Institute	?
EPI_ISL_4446899	Germany/HH-RKI-I-250349/2021	2021-08-27	Europe	Germany	MVZ Labor Dr. Fenner und Kollegen (Standort Hamburg)	Robert Koch Institute	?
EPI_ISL_4446900	Germany/HH-RKI-I-250350/2021	2021-08-27	Europe	Germany	MVZ Labor Dr. Fenner und Kollegen (Standort Hamburg)	Robert Koch Institute	?
EPI_ISL_4446901	Germany/HH-RKI-I-250351/2021	2021-09-02	Europe	Germany	MVZ Labor Dr. Fenner und Kollegen (Standort Hamburg)	Robert Koch Institute	?
EPI_ISL_4446902	Germany/HH-RKI-I-250352/2021	2021-09-01	Europe	Germany	MVZ Labor Dr. Fenner und Kollegen (Standort Hamburg)	Robert Koch Institute	?
EPI_ISL_4446904	Germany/HH-RKI-I-250353/2021	2021-08-27	Europe	Germany	MVZ Labor Dr. Fenner und Kollegen (Standort Hamburg)	Robert Koch Institute	?
EPI_ISL_4446906	Germany/HH-RKI-I-250354/2021	2021-08-24	Europe	Germany	MVZ Labor Dr. Fenner und Kollegen (Standort Hamburg)	Robert Koch Institute	?
EPI_ISL_4446908	Germany/HH-RKI-I-250355/2021	2021-08-30	Europe	Germany	MVZ Labor Dr. Fenner und Kollegen (Standort Hamburg)	Robert Koch Institute	?
EPI_ISL_4446910	Germany/HH-RKI-I-250356/2021	2021-09-03	Europe	Germany	MVZ Labor Dr. Fenner und Kollegen (Standort Hamburg)	Robert Koch Institute	?
EPI_ISL_4446911	Germany/HH-RKI-I-250357/2021	2021-09-02	Europe	Germany	MVZ Labor Dr. Fenner und Kollegen (Standort Hamburg)	Robert Koch Institute	?
EPI_ISL_4446912	Germany/HH-RKI-I-250358/2021	2021-08-27	Europe	Germany	MVZ Labor Dr. Fenner und Kollegen (Standort Hamburg)	Robert Koch Institute	?
EPI_ISL_4446913	Germany/HH-RKI-I-250359/2021	2021-09-03	Europe	Germany	MVZ Labor Dr. Fenner und Kollegen (Standort Hamburg)	Robert Koch Institute	?
EPI_ISL_4446916	Germany/HH-RKI-I-250361/2021	2021-08-27	Europe	Germany	MVZ Labor Dr. Fenner und Kollegen (Standort Hamburg)	Robert Koch Institute	?
EPI_ISL_4446917	Germany/HH-RKI-I-250362/2021	2021-08-27	Europe	Germany	MVZ Labor Dr. Fenner und Kollegen (Standort Hamburg)	Robert Koch Institute	?
EPI_ISL_4446918	Germany/HH-RKI-I-250363/2021	2021-08-25	Europe	Germany	MVZ Labor Dr. Fenner und Kollegen (Standort Hamburg)	Robert Koch Institute	?
EPI_ISL_4446919	Germany/HH-RKI-I-250364/2021	2021-09-02	Europe	Germany	MVZ Labor Dr. Fenner und Kollegen (Standort Hamburg)	Robert Koch Institute	?
EPI_ISL_4446920	Germany/HH-RKI-I-250365/2021	2021-09-02	Europe	Germany	MVZ Labor Dr. Fenner und Kollegen (Standort Hamburg)	Robert Koch Institute	?
EPI_ISL_4446922	Germany/HH-RKI-I-250366/2021	2021-08-27	Europe	Germany	MVZ Labor Dr. Fenner und Kollegen (Standort Hamburg)	Robert Koch Institute	?
EPI_ISL_4446924	Germany/HH-RKI-I-250367/2021	2021-08-27	Europe	Germany	MVZ Labor Dr. Fenner und Kollegen (Standort Hamburg)	Robert Koch Institute	?
EPI_ISL_4446926	Germany/HH-RKI-I-250368/2021	2021-08-27	Europe	Germany	MVZ Labor Dr. Fenner und Kollegen (Standort Hamburg)	Robert Koch Institute	?
EPI_ISL_4446927	Germany/HH-RKI-I-250369/2021	2021-09-06	Europe	Germany	MVZ Labor Dr. Fenner und Kollegen (Standort Hamburg)	Robert Koch Institute	?
EPI_ISL_4446929	Germany/HH-RKI-I-250370/2021	2021-09-03	Europe	Germany	MVZ Labor Dr. Fenner und Kollegen (Standort Hamburg)	Robert Koch Institute	?
EPI_ISL_4446930	Germany/HH-RKI-I-250371/2021	2021-09-01	Europe	Germany	MVZ Labor Dr. Fenner und Kollegen (Standort Hamburg)	Robert Koch Institute	?
EPI_ISL_4446931	Germany/HH-RKI-I-250372/2021	2021-09-03	Europe	Germany	MVZ Labor Dr. Fenner und Kollegen (Standort Hamburg)	Robert Koch Institute	?
EPI_ISL_4607199	Germany/HH-RKI-I-250996/2021	2021-09-14	Europe	Germany	SYNLAB MVZ Hamburg	Robert Koch Institute	?
EPI_ISL_4607409	Germany/HH-RKI-I-251071/2021	2021-09-15	Europe	Germany	SYNLAB MVZ Hamburg	Robert Koch Institute	?
EPI_ISL_4607581	Germany/HH-RKI-I-251100/2021	2021-09-15	Europe	Germany	SYNLAB MVZ Hamburg	Robert Koch Institute	?
EPI_ISL_4607816	Germany/HH-RKI-I-251143/2021	2021-09-15	Europe	Germany	SYNLAB MVZ Hamburg	Robert Koch Institute	?
EPI_ISL_4607824	Germany/HH-RKI-I-251144/2021	2021-09-15	Europe	Germany	SYNLAB MVZ Hamburg	Robert Koch Institute	?
EPI_ISL_4607886	Germany/HH-RKI-I-251164/2021	2021-09-14	Europe	Germany	SYNLAB MVZ Hamburg	Robert Koch Institute	?
EPI_ISL_4608683	Germany/HH-RKI-I-251335/2021	2021-09-14	Europe	Germany	SYNLAB MVZ Hamburg	Robert Koch Institute	?
EPI_ISL_4608738	Germany/HH-RKI-I-251391/2021	2021-09-14	Europe	Germany	SYNLAB MVZ Hamburg	Robert Koch Institute	?
EPI_ISL_4608749	Germany/HH-RKI-I-251402/2021	2021-09-14	Europe	Germany	SYNLAB MVZ Hamburg	Robert Koch Institute	?
EPI_ISL_4608812	Germany/HH-RKI-I-251466/2021	2021-09-14	Europe	Germany	SYNLAB MVZ Hamburg	Robert Koch Institute	?
EPI_ISL_4608817	Germany/HH-RKI-I-251471/2021	2021-09-14	Europe	Germany	SYNLAB MVZ Hamburg	Robert Koch Institute	?
EPI_ISL_4611301	Germany/HH-RKI-I-254626/2021	2021-09-14	Europe	Germany	LabKom - Labor Hamburg-Lübeck	Robert Koch Institute	?
EPI_ISL_4611326	Germany/HH-RKI-I-254656/2021	2021-09-14	Europe	Germany	LabKom - Labor Hamburg-Lübeck	Robert Koch Institute	?
EPI_ISL_4611383	Germany/HH-RKI-I-254724/2021	2021-09-14	Europe	Germany	LabKom - Labor Hamburg-Lübeck	Robert Koch Institute	?
EPI_ISL_4611494	Germany/HH-RKI-I-254867/2021	2021-09-14	Europe	Germany	LabKom - Labor Hamburg-Lübeck	Robert Koch Institute	?
EPI_ISL_4611820	Germany/HH-RKI-I-255211/2021	2021-09-08	Europe	Germany	amedes MVZ für Laboratoriumsmedizin Hamburg	Robert Koch Institute	?
EPI_ISL_4612251	Germany/HH-RKI-I-255653/2021	2021-09-16	Europe	Germany	Labor Dr. Heidrich & Kollegen MVZ GmbH Hamburg	Robert Koch Institute	?
EPI_ISL_4612254	Germany/HH-RKI-I-255655/2021	2021-09-18	Europe	Germany	Labor Dr. Heidrich & Kollegen MVZ GmbH Hamburg	Robert Koch Institute	?
EPI_ISL_4612255	Germany/HH-RKI-I-255656/2021	2021-09-16	Europe	Germany	Labor Dr. Heidrich & Kollegen MVZ GmbH Hamburg	Robert Koch Institute	?
EPI_ISL_4612256	Germany/HH-RKI-I-255658/2021	2021-09-17	Europe	Germany	Labor Dr. Heidrich & Kollegen MVZ GmbH Hamburg	Robert Koch Institute	?
EPI_ISL_4612264	Germany/HH-RKI-I-255659/2021	2021-08-26	Europe	Germany	Labor Dr. Heidrich & Kollegen MVZ GmbH Hamburg	Robert Koch Institute	?
EPI_ISL_4612265	Germany/HH-RKI-I-255660/2021	2021-09-15	Europe	Germany	Labor Dr. Heidrich & Kollegen MVZ GmbH Hamburg	Robert Koch Institute	?
EPI_ISL_4612267	Germany/HH-RKI-I-255661/2021	2021-09-16	Europe	Germany	Labor Dr. Heidrich & Kollegen MVZ GmbH Hamburg	Robert Koch Institute	?
EPI_ISL_4612268	Germany/HH-RKI-I-255662/2021	2021-09-16	Europe	Germany	Labor Dr. Heidrich & Kollegen MVZ GmbH Hamburg	Robert Koch Institute	?
EPI_ISL_4612269	Germany/HH-RKI-I-255663/2021	2021-09-18	Europe	Germany	Labor Dr. Heidrich & Kollegen MVZ GmbH Hamburg	Robert Koch Institute	?
EPI_ISL_4612274	Germany/HH-RKI-I-255664/2021	2021-09-17	Europe	Germany	Labor Dr. Heidrich & Kollegen MVZ GmbH Hamburg	Robert Koch Institute	?
EPI_ISL_4612275	Germany/HH-RKI-I-255665/2021	2021-09-17	Europe	Germany	Labor Dr. Heidrich & Kollegen MVZ GmbH Hamburg	Robert Koch Institute	?
EPI_ISL_4612276	Germany/HH-RKI-I-255666/2021	2021-09-16	Europe	Germany	Labor Dr. Heidrich & Kollegen MVZ GmbH Hamburg	Robert Koch Institute	?
EPI_ISL_4612282	Germany/HH-RKI-I-255667/2021	2021-09-17	Europe	Germany	Labor Dr. Heidrich & Kollegen MVZ GmbH Hamburg	Robert Koch Institute	?
EPI_ISL_4612283	Germany/HH-RKI-I-255670/2021	2021-09-15	Europe	Germany	Labor Dr. Heidrich & Kollegen MVZ GmbH Hamburg	Robert Koch Institute	?
EPI_ISL_4612284	Germany/HH-RKI-I-255671/2021	2021-09-18	Europe	Germany	Labor Dr. Heidrich & Kollegen MVZ GmbH Hamburg	Robert Koch Institute	?
EPI_ISL_4612291	Germany/HH-RKI-I-255677/2021	2021-09-16	Europe	Germany	Labor Dr. Heidrich & Kollegen MVZ GmbH Hamburg	Robert Koch Institute	?
EPI_ISL_4612292	Germany/HH-RKI-I-255679/2021	2021-09-17	Europe	Germany	Labor Dr. Heidrich & Kollegen MVZ GmbH Hamburg	Robert Koch Institute	?
EPI_ISL_4612300	Germany/HH-RKI-I-255680/2021	2021-09-17	Europe	Germany	Labor Dr. Heidrich & Kollegen MVZ GmbH Hamburg	Robert Koch Institute	?
EPI_ISL_4612301	Germany/HH-RKI-I-255682/2021	2021-09-17	Europe	Germany	Labor Dr. Heidrich & Kollegen MVZ GmbH Hamburg	Robert Koch Institute	?
EPI_ISL_4612302	Germany/HH-RKI-I-255684/2021	2021-09-08	Europe	Germany	Labor Dr. Heidrich & Kollegen MVZ GmbH Hamburg	Robert Koch Institute	?
EPI_ISL_4612310	Germany/HH-RKI-I-255686/2021	2021-09-18	Europe	Germany	Labor Dr. Heidrich & Kollegen MVZ GmbH Hamburg	Robert Koch Institute	?
EPI_ISL_4612313	Germany/HH-RKI-I-255687/2021	2021-09-18	Europe	Germany	Labor Dr. Heidrich & Kollegen MVZ GmbH Hamburg	Robert Koch Institute	?
EPI_ISL_4612319	Germany/HH-RKI-I-255689/2021	2021-09-16	Europe	Germany	Labor Dr. Heidrich & Kollegen MVZ GmbH Hamburg	Robert Koch Institute	?
EPI_ISL_4612320	Germany/HH-RKI-I-255690/2021	2021-09-17	Europe	Germany	Labor Dr. Heidrich & Kollegen MVZ GmbH Hamburg	Robert Koch Institute	?
EPI_ISL_4612321	Germany/HH-RKI-I-255691/2021	2021-09-17	Europe	Germany	Labor Dr. Heidrich & Kollegen MVZ GmbH Hamburg	Robert Koch Institute	?
EPI_ISL_4612328	Germany/HH-RKI-I-255693/2021	2021-08-31	Europe	Germany	Labor Dr. Heidrich & Kollegen MVZ GmbH Hamburg	Robert Koch Institute	?
EPI_ISL_4612890	Germany/HH-RKI-I-256130/2021	2021-09-16	Europe	Germany	SYNLAB MVZ Hamburg	Robert Koch Institute	?
EPI_ISL_4612915	Germany/HH-RKI-I-256156/2021	2021-09-16	Europe	Germany	SYNLAB MVZ Hamburg	Robert Koch Institute	?
EPI_ISL_4613211	Germany/HH-RKI-I-256462/2021	2021-09-16	Europe	Germany	SYNLAB MVZ Hamburg	Robert Koch Institute	?
EPI_ISL_4613213	Germany/HH-RKI-I-256464/2021	2021-09-16	Europe	Germany	SYNLAB MVZ Hamburg	Robert Koch Institute	?
EPI_ISL_4614261	Germany/HH-RKI-I-258121/2021	2021-09-20	Europe	Germany	Labor Dr. Heidrich & Kollegen MVZ GmbH Hamburg	Robert Koch Institute	?
EPI_ISL_4614262	Germany/HH-RKI-I-258122/2021	2021-09-20	Europe	Germany	Labor Dr. Heidrich & Kollegen MVZ GmbH Hamburg	Robert Koch Institute	?
EPI_ISL_4614263	Germany/HH-RKI-I-258123/2021	2021-09-20	Europe	Germany	Labor Dr. Heidrich & Kollegen MVZ GmbH Hamburg	Robert Koch Institute	?
EPI_ISL_4614264	Germany/HH-RKI-I-258124/2021	2021-09-19	Europe	Germany	Labor Dr. Heidrich & Kollegen MVZ GmbH Hamburg	Robert Koch Institute	?
EPI_ISL_4614265	Germany/HH-RKI-I-258126/2021	2021-09-19	Europe	Germany	Labor Dr. Heidrich & Kollegen MVZ GmbH Hamburg	Robert Koch Institute	?
EPI_ISL_4614266	Germany/HH-RKI-I-258127/2021	2021-09-18	Europe	Germany	Labor Dr. Heidrich & Kollegen MVZ GmbH Hamburg	Robert Koch Institute	?
EPI_ISL_4614267	Germany/HH-RKI-I-258128/2021	2021-09-20	Europe	Germany	Labor Dr. Heidrich & Kollegen MVZ GmbH Hamburg	Robert Koch Institute	?
EPI_ISL_4614268	Germany/HH-RKI-I-258130/2021	2021-09-19	Europe	Germany	Labor Dr. Heidrich & Kollegen MVZ GmbH Hamburg	Robert Koch Institute	?
EPI_ISL_4614269	Germany/HH-RKI-I-258131/2021	2021-09-18	Europe	Germany	Labor Dr. Heidrich & Kollegen MVZ GmbH Hamburg	Robert Koch Institute	?
EPI_ISL_4614270	Germany/HH-RKI-I-258132/2021	2021-09-19	Europe	Germany	Labor Dr. Heidrich & Kollegen MVZ GmbH Hamburg	Robert Koch Institute	?
EPI_ISL_4614271	Germany/HH-RKI-I-258133/2021	2021-09-19	Europe	Germany	Labor Dr. Heidrich & Kollegen MVZ GmbH Hamburg	Robert Koch Institute	?
EPI_ISL_4614272	Germany/HH-RKI-I-258134/2021	2021-09-20	Europe	Germany	Labor Dr. Heidrich & Kollegen MVZ GmbH Hamburg	Robert Koch Institute	?
EPI_ISL_4614273	Germany/HH-RKI-I-258136/2021	2021-09-19	Europe	Germany	Labor Dr. Heidrich & Kollegen MVZ GmbH Hamburg	Robert Koch Institute	?
EPI_ISL_4614274	Germany/HH-RKI-I-258138/2021	2021-09-19	Europe	Germany	Labor Dr. Heidrich & Kollegen MVZ GmbH Hamburg	Robert Koch Institute	?
EPI_ISL_4614275	Germany/HH-RKI-I-258140/2021	2021-09-19	Europe	Germany	Labor Dr. Heidrich & Kollegen MVZ GmbH Hamburg	Robert Koch Institute	?
EPI_ISL_4614276	Germany/HH-RKI-I-258141/2021	2021-09-19	Europe	Germany	Labor Dr. Heidrich & Kollegen MVZ GmbH Hamburg	Robert Koch Institute	?
EPI_ISL_4614327	Germany/HH-RKI-I-258193/2021	2021-09-20	Europe	Germany	MVZ Labor Dr. Fenner und Kollegen (Standort Hamburg)	Robert Koch Institute	?
EPI_ISL_4614329	Germany/HH-RKI-I-258195/2021	2021-09-20	Europe	Germany	MVZ Labor Dr. Fenner und Kollegen (Standort Hamburg)	Robert Koch Institute	?
EPI_ISL_4614330	Germany/HH-RKI-I-258197/2021	2021-09-20	Europe	Germany	MVZ Labor Dr. Fenner und Kollegen (Standort Hamburg)	Robert Koch Institute	?
EPI_ISL_4614331	Germany/HH-RKI-I-258198/2021	2021-09-20	Europe	Germany	MVZ Labor Dr. Fenner und Kollegen (Standort Hamburg)	Robert Koch Institute	?
EPI_ISL_4614332	Germany/HH-RKI-I-258199/2021	2021-09-20	Europe	Germany	MVZ Labor Dr. Fenner und Kollegen (Standort Hamburg)	Robert Koch Institute	?
EPI_ISL_4614334	Germany/HH-RKI-I-258201/2021	2021-09-20	Europe	Germany	MVZ Labor Dr. Fenner und Kollegen (Standort Hamburg)	Robert Koch Institute	?
EPI_ISL_4614335	Germany/HH-RKI-I-258202/2021	2021-09-13	Europe	Germany	MVZ Labor Dr. Fenner und Kollegen (Standort Hamburg)	Robert Koch Institute	?
EPI_ISL_4614336	Germany/HH-RKI-I-258203/2021	2021-09-20	Europe	Germany	MVZ Labor Dr. Fenner und Kollegen (Standort Hamburg)	Robert Koch Institute	?
EPI_ISL_4614337	Germany/HH-RKI-I-258204/2021	2021-09-14	Europe	Germany	MVZ Labor Dr. Fenner und Kollegen (Standort Hamburg)	Robert Koch Institute	?
EPI_ISL_4614338	Germany/HH-RKI-I-258205/2021	2021-09-20	Europe	Germany	MVZ Labor Dr. Fenner und Kollegen (Standort Hamburg)	Robert Koch Institute	?
EPI_ISL_4614340	Germany/HH-RKI-I-258207/2021	2021-09-12	Europe	Germany	MVZ Labor Dr. Fenner und Kollegen (Standort Hamburg)	Robert Koch Institute	?
EPI_ISL_4614342	Germany/HH-RKI-I-258209/2021	2021-09-20	Europe	Germany	MVZ Labor Dr. Fenner und Kollegen (Standort Hamburg)	Robert Koch Institute	?
EPI_ISL_4614343	Germany/HH-RKI-I-258210/2021	2021-09-20	Europe	Germany	MVZ Labor Dr. Fenner und Kollegen (Standort Hamburg)	Robert Koch Institute	?
EPI_ISL_4614344	Germany/HH-RKI-I-258211/2021	2021-09-20	Europe	Germany	MVZ Labor Dr. Fenner und Kollegen (Standort Hamburg)	Robert Koch Institute	?
EPI_ISL_4614345	Germany/HH-RKI-I-258212/2021	2021-09-20	Europe	Germany	MVZ Labor Dr. Fenner und Kollegen (Standort Hamburg)	Robert Koch Institute	?
EPI_ISL_4614346	Germany/HH-RKI-I-258213/2021	2021-09-08	Europe	Germany	MVZ Labor Dr. Fenner und Kollegen (Standort Hamburg)	Robert Koch Institute	?
EPI_ISL_4614347	Germany/HH-RKI-I-258214/2021	2021-09-20	Europe	Germany	MVZ Labor Dr. Fenner und Kollegen (Standort Hamburg)	Robert Koch Institute	?
EPI_ISL_4614349	Germany/HH-RKI-I-258216/2021	2021-09-20	Europe	Germany	MVZ Labor Dr. Fenner und Kollegen (Standort Hamburg)	Robert Koch Institute	?
EPI_ISL_4614350	Germany/HH-RKI-I-258217/2021	2021-09-08	Europe	Germany	MVZ Labor Dr. Fenner und Kollegen (Standort Hamburg)	Robert Koch Institute	?
EPI_ISL_4614351	Germany/HH-RKI-I-258218/2021	2021-09-20	Europe	Germany	MVZ Labor Dr. Fenner und Kollegen (Standort Hamburg)	Robert Koch Institute	?
EPI_ISL_4614352	Germany/HH-RKI-I-258219/2021	2021-09-16	Europe	Germany	MVZ Labor Dr. Fenner und Kollegen (Standort Hamburg)	Robert Koch Institute	?
EPI_ISL_4614354	Germany/HH-RKI-I-258221/2021	2021-09-20	Europe	Germany	MVZ Labor Dr. Fenner und Kollegen (Standort Hamburg)	Robert Koch Institute	?
EPI_ISL_4614356	Germany/HH-RKI-I-258224/2021	2021-09-20	Europe	Germany	MVZ Labor Dr. Fenner und Kollegen (Standort Hamburg)	Robert Koch Institute	?
EPI_ISL_4614358	Germany/HH-RKI-I-258226/2021	2021-09-20	Europe	Germany	MVZ Labor Dr. Fenner und Kollegen (Standort Hamburg)	Robert Koch Institute	?
EPI_ISL_4614360	Germany/HH-RKI-I-258228/2021	2021-09-20	Europe	Germany	MVZ Labor Dr. Fenner und Kollegen (Standort Hamburg)	Robert Koch Institute	?
EPI_ISL_4614361	Germany/HH-RKI-I-258229/2021	2021-09-12	Europe	Germany	MVZ Labor Dr. Fenner und Kollegen (Standort Hamburg)	Robert Koch Institute	?
EPI_ISL_4614362	Germany/HH-RKI-I-258230/2021	2021-09-20	Europe	Germany	MVZ Labor Dr. Fenner und Kollegen (Standort Hamburg)	Robert Koch Institute	?
EPI_ISL_4614372	Germany/HH-RKI-I-258240/2021	2021-09-17	Europe	Germany	Sonic - Labor Dr. von Froreich GmbH	Robert Koch Institute	?
EPI_ISL_4614374	Germany/HH-RKI-I-258243/2021	2021-09-17	Europe	Germany	Sonic - Labor Dr. von Froreich GmbH	Robert Koch Institute	?
EPI_ISL_4614456	Germany/HH-RKI-I-258336/2021	2021-09-17	Europe	Germany	Sonic - Labor Dr. von Froreich GmbH	Robert Koch Institute	?
EPI_ISL_4614466	Germany/HH-RKI-I-258349/2021	2021-09-17	Europe	Germany	Sonic - Labor Dr. von Froreich GmbH	Robert Koch Institute	?
EPI_ISL_4614546	Germany/HH-RKI-I-258433/2021	2021-09-17	Europe	Germany	Sonic - Labor Dr. von Froreich GmbH	Robert Koch Institute	?
EPI_ISL_4614550	Germany/HH-RKI-I-258437/2021	2021-09-17	Europe	Germany	Sonic - Labor Dr. von Froreich GmbH	Robert Koch Institute	?
EPI_ISL_4614573	Germany/HH-RKI-I-258462/2021	2021-09-17	Europe	Germany	Sonic - Labor Dr. von Froreich GmbH	Robert Koch Institute	?
EPI_ISL_4614580	Germany/HH-RKI-I-258469/2021	2021-09-17	Europe	Germany	Sonic - Labor Dr. von Froreich GmbH	Robert Koch Institute	?
EPI_ISL_4614596	Germany/HH-RKI-I-258490/2021	2021-09-17	Europe	Germany	Sonic - Labor Dr. von Froreich GmbH	Robert Koch Institute	?
EPI_ISL_4614603	Germany/HH-RKI-I-258499/2021	2021-09-17	Europe	Germany	Sonic - Labor Dr. von Froreich GmbH	Robert Koch Institute	?
EPI_ISL_4614615	Germany/HH-RKI-I-258512/2021	2021-09-17	Europe	Germany	Sonic - Labor Dr. von Froreich GmbH	Robert Koch Institute	?
EPI_ISL_4614620	Germany/HH-RKI-I-258519/2021	2021-09-17	Europe	Germany	Sonic - Labor Dr. von Froreich GmbH	Robert Koch Institute	?
EPI_ISL_4614626	Germany/HH-RKI-I-258526/2021	2021-09-17	Europe	Germany	Sonic - Labor Dr. von Froreich GmbH	Robert Koch Institute	?
EPI_ISL_4614636	Germany/HH-RKI-I-258539/2021	2021-09-17	Europe	Germany	Sonic - Labor Dr. von Froreich GmbH	Robert Koch Institute	?
EPI_ISL_4614638	Germany/HH-RKI-I-258541/2021	2021-09-17	Europe	Germany	Sonic - Labor Dr. von Froreich GmbH	Robert Koch Institute	?
EPI_ISL_4615576	Germany/HH-RKI-I-259532/2021	2021-09-18	Europe	Germany	SYNLAB MVZ Hamburg	Robert Koch Institute	?
EPI_ISL_4615907	Germany/HH-RKI-I-259873/2021	2021-09-18	Europe	Germany	SYNLAB MVZ Hamburg	Robert Koch Institute	?
EPI_ISL_4617241	Germany/HH-RKI-I-261004/2021	2021-09-21	Europe	Germany	SYNLAB MVZ Hamburg	Robert Koch Institute	?
EPI_ISL_450413	Germany/HH-UMC-01/2020	2020-03-19	Europe	Germany	Center for Diagnostics, Institute of Medical Microbiology, Virology and Hygiene	University Medical Center Hamburg-Eppendorf	Huang et al
EPI_ISL_775942	Germany/HH-hpi-p1414/2020	2020-03-08	Europe	Germany	University Medical Center Hamburg Eppendorf	Heinrich Pette Institute, Leibniz Institute for Experimental Virology	Alexis Robitaille et al
EPI_ISL_775943	Germany/HH-hpi-p1416/2020	2020-03-03	Europe	Germany	University Medical Center Hamburg Eppendorf	Heinrich Pette Institute, Leibniz Institute for Experimental Virology	Alexis Robitaille et al
EPI_ISL_775944	Germany/HH-hpi-p1418/2020	2020-03-10	Europe	Germany	University Medical Center Hamburg Eppendorf	Heinrich Pette Institute, Leibniz Institute for Experimental Virology	Alexis Robitaille et al
EPI_ISL_775945	Germany/HH-hpi-p1419/2020	2020-03-09	Europe	Germany	University Medical Center Hamburg Eppendorf	Heinrich Pette Institute, Leibniz Institute for Experimental Virology	Alexis Robitaille et al
EPI_ISL_775946	Germany/HH-hpi-p1422/2020	2020-03-09	Europe	Germany	University Medical Center Hamburg Eppendorf	Heinrich Pette Institute, Leibniz Institute for Experimental Virology	Alexis Robitaille et al
EPI_ISL_775947	Germany/HH-hpi-p1423/2020	2020-03-10	Europe	Germany	University Medical Center Hamburg Eppendorf	Heinrich Pette Institute, Leibniz Institute for Experimental Virology	Alexis Robitaille et al
EPI_ISL_775922	Germany/HH-hpi-p1425/2020	2020-03-09	Europe	Germany	University Medical Center Hamburg Eppendorf	Heinrich Pette Institute, Leibniz Institute for Experimental Virology	Alexis Robitaille et al
EPI_ISL_775948	Germany/HH-hpi-p1427/2020	2020-03-09	Europe	Germany	University Medical Center Hamburg Eppendorf	Heinrich Pette Institute, Leibniz Institute for Experimental Virology	Alexis Robitaille et al
EPI_ISL_775949	Germany/HH-hpi-p1428/2020	2020-03-04	Europe	Germany	University Medical Center Hamburg Eppendorf	Heinrich Pette Institute, Leibniz Institute for Experimental Virology	Alexis Robitaille et al
EPI_ISL_775950	Germany/HH-hpi-p1429/2020	2020-03-09	Europe	Germany	University Medical Center Hamburg Eppendorf	Heinrich Pette Institute, Leibniz Institute for Experimental Virology	Alexis Robitaille et al
EPI_ISL_775951	Germany/HH-hpi-p1430/2020	2020-03-07	Europe	Germany	University Medical Center Hamburg Eppendorf	Heinrich Pette Institute, Leibniz Institute for Experimental Virology	Alexis Robitaille et al
EPI_ISL_775952	Germany/HH-hpi-p1431/2020	2020-03-09	Europe	Germany	University Medical Center Hamburg Eppendorf	Heinrich Pette Institute, Leibniz Institute for Experimental Virology	Alexis Robitaille et al
EPI_ISL_775953	Germany/HH-hpi-p1432/2020	2020-03-09	Europe	Germany	University Medical Center Hamburg Eppendorf	Heinrich Pette Institute, Leibniz Institute for Experimental Virology	Alexis Robitaille et al
EPI_ISL_775954	Germany/HH-hpi-p1434/2020	2020-03-09	Europe	Germany	University Medical Center Hamburg Eppendorf	Heinrich Pette Institute, Leibniz Institute for Experimental Virology	Alexis Robitaille et al
EPI_ISL_775955	Germany/HH-hpi-p1435/2020	2020-03-09	Europe	Germany	University Medical Center Hamburg Eppendorf	Heinrich Pette Institute, Leibniz Institute for Experimental Virology	Alexis Robitaille et al
EPI_ISL_775956	Germany/HH-hpi-p1436/2020	2020-03-10	Europe	Germany	University Medical Center Hamburg Eppendorf	Heinrich Pette Institute, Leibniz Institute for Experimental Virology	Alexis Robitaille et al
EPI_ISL_775957	Germany/HH-hpi-p1437/2020	2020-03-07	Europe	Germany	University Medical Center Hamburg Eppendorf	Heinrich Pette Institute, Leibniz Institute for Experimental Virology	Alexis Robitaille et al
EPI_ISL_775958	Germany/HH-hpi-p1438/2020	2020-03-10	Europe	Germany	University Medical Center Hamburg Eppendorf	Heinrich Pette Institute, Leibniz Institute for Experimental Virology	Alexis Robitaille et al
EPI_ISL_775959	Germany/HH-hpi-p1439/2020	2020-03-09	Europe	Germany	University Medical Center Hamburg Eppendorf	Heinrich Pette Institute, Leibniz Institute for Experimental Virology	Alexis Robitaille et al
EPI_ISL_775960	Germany/HH-hpi-p1441/2020	2020-03-05	Europe	Germany	University Medical Center Hamburg Eppendorf	Heinrich Pette Institute, Leibniz Institute for Experimental Virology	Alexis Robitaille et al
EPI_ISL_775961	Germany/HH-hpi-p1442/2020	2020-03-10	Europe	Germany	University Medical Center Hamburg Eppendorf	Heinrich Pette Institute, Leibniz Institute for Experimental Virology	Alexis Robitaille et al
EPI_ISL_775962	Germany/HH-hpi-p1443/2020	2020-03-11	Europe	Germany	University Medical Center Hamburg Eppendorf	Heinrich Pette Institute, Leibniz Institute for Experimental Virology	Alexis Robitaille et al
EPI_ISL_775964	Germany/HH-hpi-p1445/2020	2020-03-10	Europe	Germany	University Medical Center Hamburg Eppendorf	Heinrich Pette Institute, Leibniz Institute for Experimental Virology	Alexis Robitaille et al
EPI_ISL_775965	Germany/HH-hpi-p1446/2020	2020-03-10	Europe	Germany	University Medical Center Hamburg Eppendorf	Heinrich Pette Institute, Leibniz Institute for Experimental Virology	Alexis Robitaille et al
EPI_ISL_775966	Germany/HH-hpi-p1447/2020	2020-03-10	Europe	Germany	University Medical Center Hamburg Eppendorf	Heinrich Pette Institute, Leibniz Institute for Experimental Virology	Alexis Robitaille et al
EPI_ISL_775967	Germany/HH-hpi-p1448/2020	2020-03-11	Europe	Germany	University Medical Center Hamburg Eppendorf	Heinrich Pette Institute, Leibniz Institute for Experimental Virology	Alexis Robitaille et al
EPI_ISL_775968	Germany/HH-hpi-p1449/2020	2020-03-11	Europe	Germany	University Medical Center Hamburg Eppendorf	Heinrich Pette Institute, Leibniz Institute for Experimental Virology	Alexis Robitaille et al
EPI_ISL_775910	Germany/HH-hpi-p1450/2020	2020-03-10	Europe	Germany	University Medical Center Hamburg Eppendorf	Heinrich Pette Institute, Leibniz Institute for Experimental Virology	Alexis Robitaille et al
EPI_ISL_775911	Germany/HH-hpi-p1451/2020	2020-03-10	Europe	Germany	University Medical Center Hamburg Eppendorf	Heinrich Pette Institute, Leibniz Institute for Experimental Virology	Alexis Robitaille et al
EPI_ISL_775969	Germany/HH-hpi-p1452/2020	2020-03-11	Europe	Germany	University Medical Center Hamburg Eppendorf	Heinrich Pette Institute, Leibniz Institute for Experimental Virology	Alexis Robitaille et al
EPI_ISL_775923	Germany/HH-hpi-p1454/2020	2020-03-11	Europe	Germany	University Medical Center Hamburg Eppendorf	Heinrich Pette Institute, Leibniz Institute for Experimental Virology	Alexis Robitaille et al
EPI_ISL_775970	Germany/HH-hpi-p1455/2020	2020-03-11	Europe	Germany	University Medical Center Hamburg Eppendorf	Heinrich Pette Institute, Leibniz Institute for Experimental Virology	Alexis Robitaille et al
EPI_ISL_775971	Germany/HH-hpi-p1456/2020	2020-03-11	Europe	Germany	University Medical Center Hamburg Eppendorf	Heinrich Pette Institute, Leibniz Institute for Experimental Virology	Alexis Robitaille et al
EPI_ISL_775972	Germany/HH-hpi-p1457/2020	2020-03-11	Europe	Germany	University Medical Center Hamburg Eppendorf	Heinrich Pette Institute, Leibniz Institute for Experimental Virology	Alexis Robitaille et al
EPI_ISL_775912	Germany/HH-hpi-p1459/2020	2020-03-11	Europe	Germany	University Medical Center Hamburg Eppendorf	Heinrich Pette Institute, Leibniz Institute for Experimental Virology	Alexis Robitaille et al
EPI_ISL_775973	Germany/HH-hpi-p1460/2020	2020-03-10	Europe	Germany	University Medical Center Hamburg Eppendorf	Heinrich Pette Institute, Leibniz Institute for Experimental Virology	Alexis Robitaille et al
EPI_ISL_775974	Germany/HH-hpi-p1461/2020	2020-03-11	Europe	Germany	University Medical Center Hamburg Eppendorf	Heinrich Pette Institute, Leibniz Institute for Experimental Virology	Alexis Robitaille et al
EPI_ISL_775975	Germany/HH-hpi-p1462/2020	2020-03-12	Europe	Germany	University Medical Center Hamburg Eppendorf	Heinrich Pette Institute, Leibniz Institute for Experimental Virology	Alexis Robitaille et al
EPI_ISL_775976	Germany/HH-hpi-p1463/2020	2020-03-10	Europe	Germany	University Medical Center Hamburg Eppendorf	Heinrich Pette Institute, Leibniz Institute for Experimental Virology	Alexis Robitaille et al
EPI_ISL_775978	Germany/HH-hpi-p1465/2020	2020-03-11	Europe	Germany	University Medical Center Hamburg Eppendorf	Heinrich Pette Institute, Leibniz Institute for Experimental Virology	Alexis Robitaille et al
EPI_ISL_775979	Germany/HH-hpi-p1467/2020	2020-03-11	Europe	Germany	University Medical Center Hamburg Eppendorf	Heinrich Pette Institute, Leibniz Institute for Experimental Virology	Alexis Robitaille et al
EPI_ISL_775980	Germany/HH-hpi-p1468/2020	2020-03-10	Europe	Germany	University Medical Center Hamburg Eppendorf	Heinrich Pette Institute, Leibniz Institute for Experimental Virology	Alexis Robitaille et al
EPI_ISL_775981	Germany/HH-hpi-p1469/2020	2020-03-10	Europe	Germany	University Medical Center Hamburg Eppendorf	Heinrich Pette Institute, Leibniz Institute for Experimental Virology	Alexis Robitaille et al
EPI_ISL_775982	Germany/HH-hpi-p1470/2020	2020-03-12	Europe	Germany	University Medical Center Hamburg Eppendorf	Heinrich Pette Institute, Leibniz Institute for Experimental Virology	Alexis Robitaille et al
EPI_ISL_775983	Germany/HH-hpi-p1471/2020	2020-03-11	Europe	Germany	University Medical Center Hamburg Eppendorf	Heinrich Pette Institute, Leibniz Institute for Experimental Virology	Alexis Robitaille et al
EPI_ISL_775984	Germany/HH-hpi-p1472/2020	2020-03-13	Europe	Germany	University Medical Center Hamburg Eppendorf	Heinrich Pette Institute, Leibniz Institute for Experimental Virology	Alexis Robitaille et al
EPI_ISL_775913	Germany/HH-hpi-p1473/2020	2020-03-13	Europe	Germany	University Medical Center Hamburg Eppendorf	Heinrich Pette Institute, Leibniz Institute for Experimental Virology	Alexis Robitaille et al
EPI_ISL_775985	Germany/HH-hpi-p1474/2020	2020-03-14	Europe	Germany	University Medical Center Hamburg Eppendorf	Heinrich Pette Institute, Leibniz Institute for Experimental Virology	Alexis Robitaille et al
EPI_ISL_775987	Germany/HH-hpi-p1476/2020	2020-03-13	Europe	Germany	University Medical Center Hamburg Eppendorf	Heinrich Pette Institute, Leibniz Institute for Experimental Virology	Alexis Robitaille et al
EPI_ISL_775988	Germany/HH-hpi-p1477/2020	2020-03-13	Europe	Germany	University Medical Center Hamburg Eppendorf	Heinrich Pette Institute, Leibniz Institute for Experimental Virology	Alexis Robitaille et al
EPI_ISL_775990	Germany/HH-hpi-p1479/2020	2020-03-13	Europe	Germany	University Medical Center Hamburg Eppendorf	Heinrich Pette Institute, Leibniz Institute for Experimental Virology	Alexis Robitaille et al
EPI_ISL_775991	Germany/HH-hpi-p1480/2020	2020-03-14	Europe	Germany	University Medical Center Hamburg Eppendorf	Heinrich Pette Institute, Leibniz Institute for Experimental Virology	Alexis Robitaille et al
EPI_ISL_775992	Germany/HH-hpi-p1481/2020	2020-03-11	Europe	Germany	University Medical Center Hamburg Eppendorf	Heinrich Pette Institute, Leibniz Institute for Experimental Virology	Alexis Robitaille et al
EPI_ISL_775993	Germany/HH-hpi-p1483/2020	2020-03-13	Europe	Germany	University Medical Center Hamburg Eppendorf	Heinrich Pette Institute, Leibniz Institute for Experimental Virology	Alexis Robitaille et al
EPI_ISL_775994	Germany/HH-hpi-p1484/2020	2020-03-13	Europe	Germany	University Medical Center Hamburg Eppendorf	Heinrich Pette Institute, Leibniz Institute for Experimental Virology	Alexis Robitaille et al
EPI_ISL_775995	Germany/HH-hpi-p1485/2020	2020-03-13	Europe	Germany	University Medical Center Hamburg Eppendorf	Heinrich Pette Institute, Leibniz Institute for Experimental Virology	Alexis Robitaille et al
EPI_ISL_775997	Germany/HH-hpi-p1487/2020	2020-03-13	Europe	Germany	University Medical Center Hamburg Eppendorf	Heinrich Pette Institute, Leibniz Institute for Experimental Virology	Alexis Robitaille et al
EPI_ISL_775998	Germany/HH-hpi-p1489/2020	2020-03-13	Europe	Germany	University Medical Center Hamburg Eppendorf	Heinrich Pette Institute, Leibniz Institute for Experimental Virology	Alexis Robitaille et al
EPI_ISL_775999	Germany/HH-hpi-p1491/2020	2020-03-11	Europe	Germany	University Medical Center Hamburg Eppendorf	Heinrich Pette Institute, Leibniz Institute for Experimental Virology	Alexis Robitaille et al
EPI_ISL_776000	Germany/HH-hpi-p1492/2020	2020-03-12	Europe	Germany	University Medical Center Hamburg Eppendorf	Heinrich Pette Institute, Leibniz Institute for Experimental Virology	Alexis Robitaille et al
EPI_ISL_776001	Germany/HH-hpi-p1493/2020	2020-03-12	Europe	Germany	University Medical Center Hamburg Eppendorf	Heinrich Pette Institute, Leibniz Institute for Experimental Virology	Alexis Robitaille et al
EPI_ISL_776002	Germany/HH-hpi-p1494/2020	2020-03-12	Europe	Germany	University Medical Center Hamburg Eppendorf	Heinrich Pette Institute, Leibniz Institute for Experimental Virology	Alexis Robitaille et al
EPI_ISL_776003	Germany/HH-hpi-p1497/2020	2020-03-14	Europe	Germany	University Medical Center Hamburg Eppendorf	Heinrich Pette Institute, Leibniz Institute for Experimental Virology	Alexis Robitaille et al
EPI_ISL_776004	Germany/HH-hpi-p1498/2020	2020-03-14	Europe	Germany	University Medical Center Hamburg Eppendorf	Heinrich Pette Institute, Leibniz Institute for Experimental Virology	Alexis Robitaille et al
EPI_ISL_776005	Germany/HH-hpi-p1499/2020	2020-03-14	Europe	Germany	University Medical Center Hamburg Eppendorf	Heinrich Pette Institute, Leibniz Institute for Experimental Virology	Alexis Robitaille et al
EPI_ISL_776006	Germany/HH-hpi-p1500/2020	2020-03-14	Europe	Germany	University Medical Center Hamburg Eppendorf	Heinrich Pette Institute, Leibniz Institute for Experimental Virology	Alexis Robitaille et al
EPI_ISL_776007	Germany/HH-hpi-p1501/2020	2020-03-12	Europe	Germany	University Medical Center Hamburg Eppendorf	Heinrich Pette Institute, Leibniz Institute for Experimental Virology	Alexis Robitaille et al
EPI_ISL_776008	Germany/HH-hpi-p1502/2020	2020-03-05	Europe	Germany	University Medical Center Hamburg Eppendorf	Heinrich Pette Institute, Leibniz Institute for Experimental Virology	Alexis Robitaille et al
EPI_ISL_776010	Germany/HH-hpi-p1504/2020	2020-03-14	Europe	Germany	University Medical Center Hamburg Eppendorf	Heinrich Pette Institute, Leibniz Institute for Experimental Virology	Alexis Robitaille et al
EPI_ISL_775915	Germany/HH-hpi-p1505/2020	2020-03-14	Europe	Germany	University Medical Center Hamburg Eppendorf	Heinrich Pette Institute, Leibniz Institute for Experimental Virology	Alexis Robitaille et al
EPI_ISL_776011	Germany/HH-hpi-p1506/2020	2020-03-12	Europe	Germany	University Medical Center Hamburg Eppendorf	Heinrich Pette Institute, Leibniz Institute for Experimental Virology	Alexis Robitaille et al
EPI_ISL_776012	Germany/HH-hpi-p1507/2020	2020-03-12	Europe	Germany	University Medical Center Hamburg Eppendorf	Heinrich Pette Institute, Leibniz Institute for Experimental Virology	Alexis Robitaille et al
EPI_ISL_776013	Germany/HH-hpi-p1508/2020	2020-03-15	Europe	Germany	University Medical Center Hamburg Eppendorf	Heinrich Pette Institute, Leibniz Institute for Experimental Virology	Alexis Robitaille et al
EPI_ISL_776014	Germany/HH-hpi-p1509/2020	2020-03-15	Europe	Germany	University Medical Center Hamburg Eppendorf	Heinrich Pette Institute, Leibniz Institute for Experimental Virology	Alexis Robitaille et al
EPI_ISL_776015	Germany/HH-hpi-p1510/2020	2020-03-15	Europe	Germany	University Medical Center Hamburg Eppendorf	Heinrich Pette Institute, Leibniz Institute for Experimental Virology	Alexis Robitaille et al
EPI_ISL_775906	Germany/HH-hpi-p1513/2020	2020-03-15	Europe	Germany	University Medical Center Hamburg Eppendorf	Heinrich Pette Institute, Leibniz Institute for Experimental Virology	Alexis Robitaille et al
EPI_ISL_776017	Germany/HH-hpi-p1514/2020	2020-03-15	Europe	Germany	University Medical Center Hamburg Eppendorf	Heinrich Pette Institute, Leibniz Institute for Experimental Virology	Alexis Robitaille et al
EPI_ISL_776019	Germany/HH-hpi-p1517/2020	2020-03-15	Europe	Germany	University Medical Center Hamburg Eppendorf	Heinrich Pette Institute, Leibniz Institute for Experimental Virology	Alexis Robitaille et al
EPI_ISL_776020	Germany/HH-hpi-p1519/2020	2020-03-15	Europe	Germany	University Medical Center Hamburg Eppendorf	Heinrich Pette Institute, Leibniz Institute for Experimental Virology	Alexis Robitaille et al
EPI_ISL_776021	Germany/HH-hpi-p1520/2020	2020-03-15	Europe	Germany	University Medical Center Hamburg Eppendorf	Heinrich Pette Institute, Leibniz Institute for Experimental Virology	Alexis Robitaille et al
EPI_ISL_776022	Germany/HH-hpi-p1521/2020	2020-03-15	Europe	Germany	University Medical Center Hamburg Eppendorf	Heinrich Pette Institute, Leibniz Institute for Experimental Virology	Alexis Robitaille et al
EPI_ISL_776023	Germany/HH-hpi-p1522/2020	2020-03-15	Europe	Germany	University Medical Center Hamburg Eppendorf	Heinrich Pette Institute, Leibniz Institute for Experimental Virology	Alexis Robitaille et al
EPI_ISL_776024	Germany/HH-hpi-p1524/2020	2020-03-12	Europe	Germany	University Medical Center Hamburg Eppendorf	Heinrich Pette Institute, Leibniz Institute for Experimental Virology	Alexis Robitaille et al
EPI_ISL_776025	Germany/HH-hpi-p1525/2020	2020-03-15	Europe	Germany	University Medical Center Hamburg Eppendorf	Heinrich Pette Institute, Leibniz Institute for Experimental Virology	Alexis Robitaille et al
EPI_ISL_776026	Germany/HH-hpi-p1527/2020	2020-03-15	Europe	Germany	University Medical Center Hamburg Eppendorf	Heinrich Pette Institute, Leibniz Institute for Experimental Virology	Alexis Robitaille et al
EPI_ISL_775905	Germany/HH-hpi-p1528/2020	2020-03-15	Europe	Germany	University Medical Center Hamburg Eppendorf	Heinrich Pette Institute, Leibniz Institute for Experimental Virology	Alexis Robitaille et al
EPI_ISL_776027	Germany/HH-hpi-p1529/2020	2020-03-15	Europe	Germany	University Medical Center Hamburg Eppendorf	Heinrich Pette Institute, Leibniz Institute for Experimental Virology	Alexis Robitaille et al
EPI_ISL_775926	Germany/HH-hpi-p1530/2020	2020-03-15	Europe	Germany	University Medical Center Hamburg Eppendorf	Heinrich Pette Institute, Leibniz Institute for Experimental Virology	Alexis Robitaille et al
EPI_ISL_776028	Germany/HH-hpi-p1533/2020	2020-03-15	Europe	Germany	University Medical Center Hamburg Eppendorf	Heinrich Pette Institute, Leibniz Institute for Experimental Virology	Alexis Robitaille et al
EPI_ISL_776029	Germany/HH-hpi-p1534/2020	2020-03-15	Europe	Germany	University Medical Center Hamburg Eppendorf	Heinrich Pette Institute, Leibniz Institute for Experimental Virology	Alexis Robitaille et al
EPI_ISL_776030	Germany/HH-hpi-p1535/2020	2020-03-15	Europe	Germany	University Medical Center Hamburg Eppendorf	Heinrich Pette Institute, Leibniz Institute for Experimental Virology	Alexis Robitaille et al
EPI_ISL_776032	Germany/HH-hpi-p1538/2020	2020-03-15	Europe	Germany	University Medical Center Hamburg Eppendorf	Heinrich Pette Institute, Leibniz Institute for Experimental Virology	Alexis Robitaille et al
EPI_ISL_776033	Germany/HH-hpi-p1541/2020	2020-03-15	Europe	Germany	University Medical Center Hamburg Eppendorf	Heinrich Pette Institute, Leibniz Institute for Experimental Virology	Alexis Robitaille et al
EPI_ISL_776034	Germany/HH-hpi-p1543/2020	2020-03-15	Europe	Germany	University Medical Center Hamburg Eppendorf	Heinrich Pette Institute, Leibniz Institute for Experimental Virology	Alexis Robitaille et al
EPI_ISL_776036	Germany/HH-hpi-p1550/2020	2020-03-15	Europe	Germany	University Medical Center Hamburg Eppendorf	Heinrich Pette Institute, Leibniz Institute for Experimental Virology	Alexis Robitaille et al
EPI_ISL_776037	Germany/HH-hpi-p1551/2020	2020-03-15	Europe	Germany	University Medical Center Hamburg Eppendorf	Heinrich Pette Institute, Leibniz Institute for Experimental Virology	Alexis Robitaille et al
EPI_ISL_776038	Germany/HH-hpi-p1554/2020	2020-03-15	Europe	Germany	University Medical Center Hamburg Eppendorf	Heinrich Pette Institute, Leibniz Institute for Experimental Virology	Alexis Robitaille et al
EPI_ISL_776040	Germany/HH-hpi-p1558/2020	2020-03-15	Europe	Germany	University Medical Center Hamburg Eppendorf	Heinrich Pette Institute, Leibniz Institute for Experimental Virology	Alexis Robitaille et al
EPI_ISL_776041	Germany/HH-hpi-p1559/2020	2020-03-15	Europe	Germany	University Medical Center Hamburg Eppendorf	Heinrich Pette Institute, Leibniz Institute for Experimental Virology	Alexis Robitaille et al
EPI_ISL_776043	Germany/HH-hpi-p1561/2020	2020-03-15	Europe	Germany	University Medical Center Hamburg Eppendorf	Heinrich Pette Institute, Leibniz Institute for Experimental Virology	Alexis Robitaille et al
EPI_ISL_776044	Germany/HH-hpi-p1563/2020	2020-03-15	Europe	Germany	University Medical Center Hamburg Eppendorf	Heinrich Pette Institute, Leibniz Institute for Experimental Virology	Alexis Robitaille et al
EPI_ISL_776045	Germany/HH-hpi-p1565/2020	2020-03-15	Europe	Germany	University Medical Center Hamburg Eppendorf	Heinrich Pette Institute, Leibniz Institute for Experimental Virology	Alexis Robitaille et al
EPI_ISL_776046	Germany/HH-hpi-p1567/2020	2020-03-15	Europe	Germany	University Medical Center Hamburg Eppendorf	Heinrich Pette Institute, Leibniz Institute for Experimental Virology	Alexis Robitaille et al
EPI_ISL_776047	Germany/HH-hpi-p1568/2020	2020-03-15	Europe	Germany	University Medical Center Hamburg Eppendorf	Heinrich Pette Institute, Leibniz Institute for Experimental Virology	Alexis Robitaille et al
EPI_ISL_776048	Germany/HH-hpi-p1569/2020	2020-03-15	Europe	Germany	University Medical Center Hamburg Eppendorf	Heinrich Pette Institute, Leibniz Institute for Experimental Virology	Alexis Robitaille et al
EPI_ISL_776049	Germany/HH-hpi-p1570/2020	2020-03-15	Europe	Germany	University Medical Center Hamburg Eppendorf	Heinrich Pette Institute, Leibniz Institute for Experimental Virology	Alexis Robitaille et al
EPI_ISL_776050	Germany/HH-hpi-p1571/2020	2020-03-15	Europe	Germany	University Medical Center Hamburg Eppendorf	Heinrich Pette Institute, Leibniz Institute for Experimental Virology	Alexis Robitaille et al
EPI_ISL_776051	Germany/HH-hpi-p1572/2020	2020-03-15	Europe	Germany	University Medical Center Hamburg Eppendorf	Heinrich Pette Institute, Leibniz Institute for Experimental Virology	Alexis Robitaille et al
EPI_ISL_776052	Germany/HH-hpi-p1574/2020	2020-03-15	Europe	Germany	University Medical Center Hamburg Eppendorf	Heinrich Pette Institute, Leibniz Institute for Experimental Virology	Alexis Robitaille et al
EPI_ISL_776053	Germany/HH-hpi-p1575/2020	2020-03-16	Europe	Germany	University Medical Center Hamburg Eppendorf	Heinrich Pette Institute, Leibniz Institute for Experimental Virology	Alexis Robitaille et al
EPI_ISL_776054	Germany/HH-hpi-p1576/2020	2020-03-16	Europe	Germany	University Medical Center Hamburg Eppendorf	Heinrich Pette Institute, Leibniz Institute for Experimental Virology	Alexis Robitaille et al
EPI_ISL_776055	Germany/HH-hpi-p1577/2020	2020-03-16	Europe	Germany	University Medical Center Hamburg Eppendorf	Heinrich Pette Institute, Leibniz Institute for Experimental Virology	Alexis Robitaille et al
EPI_ISL_776057	Germany/HH-hpi-p1582/2020	2020-03-16	Europe	Germany	University Medical Center Hamburg Eppendorf	Heinrich Pette Institute, Leibniz Institute for Experimental Virology	Alexis Robitaille et al
EPI_ISL_776058	Germany/HH-hpi-p1583/2020	2020-03-16	Europe	Germany	University Medical Center Hamburg Eppendorf	Heinrich Pette Institute, Leibniz Institute for Experimental Virology	Alexis Robitaille et al
EPI_ISL_776059	Germany/HH-hpi-p1584/2020	2020-03-16	Europe	Germany	University Medical Center Hamburg Eppendorf	Heinrich Pette Institute, Leibniz Institute for Experimental Virology	Alexis Robitaille et al
EPI_ISL_776060	Germany/HH-hpi-p1588/2020	2020-03-16	Europe	Germany	University Medical Center Hamburg Eppendorf	Heinrich Pette Institute, Leibniz Institute for Experimental Virology	Alexis Robitaille et al
EPI_ISL_776061	Germany/HH-hpi-p1589/2020	2020-03-16	Europe	Germany	University Medical Center Hamburg Eppendorf	Heinrich Pette Institute, Leibniz Institute for Experimental Virology	Alexis Robitaille et al
EPI_ISL_776062	Germany/HH-hpi-p1590/2020	2020-03-16	Europe	Germany	University Medical Center Hamburg Eppendorf	Heinrich Pette Institute, Leibniz Institute for Experimental Virology	Alexis Robitaille et al
EPI_ISL_776063	Germany/HH-hpi-p1591/2020	2020-03-16	Europe	Germany	University Medical Center Hamburg Eppendorf	Heinrich Pette Institute, Leibniz Institute for Experimental Virology	Alexis Robitaille et al
EPI_ISL_776064	Germany/HH-hpi-p1597/2020	2020-03-16	Europe	Germany	University Medical Center Hamburg Eppendorf	Heinrich Pette Institute, Leibniz Institute for Experimental Virology	Alexis Robitaille et al
EPI_ISL_776065	Germany/HH-hpi-p1598/2020	2020-03-16	Europe	Germany	University Medical Center Hamburg Eppendorf	Heinrich Pette Institute, Leibniz Institute for Experimental Virology	Alexis Robitaille et al
EPI_ISL_776066	Germany/HH-hpi-p1606/2020	2020-03-16	Europe	Germany	University Medical Center Hamburg Eppendorf	Heinrich Pette Institute, Leibniz Institute for Experimental Virology	Alexis Robitaille et al
EPI_ISL_776067	Germany/HH-hpi-p1611/2020	2020-03-16	Europe	Germany	University Medical Center Hamburg Eppendorf	Heinrich Pette Institute, Leibniz Institute for Experimental Virology	Alexis Robitaille et al
EPI_ISL_775928	Germany/HH-hpi-p1612/2020	2020-03-16	Europe	Germany	University Medical Center Hamburg Eppendorf	Heinrich Pette Institute, Leibniz Institute for Experimental Virology	Alexis Robitaille et al
EPI_ISL_776068	Germany/HH-hpi-p1613/2020	2020-03-17	Europe	Germany	University Medical Center Hamburg Eppendorf	Heinrich Pette Institute, Leibniz Institute for Experimental Virology	Alexis Robitaille et al
EPI_ISL_776069	Germany/HH-hpi-p1615/2020	2020-03-17	Europe	Germany	University Medical Center Hamburg Eppendorf	Heinrich Pette Institute, Leibniz Institute for Experimental Virology	Alexis Robitaille et al
EPI_ISL_776070	Germany/HH-hpi-p1616/2020	2020-03-17	Europe	Germany	University Medical Center Hamburg Eppendorf	Heinrich Pette Institute, Leibniz Institute for Experimental Virology	Alexis Robitaille et al
EPI_ISL_776071	Germany/HH-hpi-p1617/2020	2020-03-17	Europe	Germany	University Medical Center Hamburg Eppendorf	Heinrich Pette Institute, Leibniz Institute for Experimental Virology	Alexis Robitaille et al
EPI_ISL_776072	Germany/HH-hpi-p1619/2020	2020-03-17	Europe	Germany	University Medical Center Hamburg Eppendorf	Heinrich Pette Institute, Leibniz Institute for Experimental Virology	Alexis Robitaille et al
EPI_ISL_776073	Germany/HH-hpi-p1620/2020	2020-03-17	Europe	Germany	University Medical Center Hamburg Eppendorf	Heinrich Pette Institute, Leibniz Institute for Experimental Virology	Alexis Robitaille et al
EPI_ISL_776075	Germany/HH-hpi-p1623/2020	2020-03-17	Europe	Germany	University Medical Center Hamburg Eppendorf	Heinrich Pette Institute, Leibniz Institute for Experimental Virology	Alexis Robitaille et al
EPI_ISL_776076	Germany/HH-hpi-p1626/2020	2020-03-15	Europe	Germany	University Medical Center Hamburg Eppendorf	Heinrich Pette Institute, Leibniz Institute for Experimental Virology	Alexis Robitaille et al
EPI_ISL_776078	Germany/HH-hpi-p1629/2020	2020-03-17	Europe	Germany	University Medical Center Hamburg Eppendorf	Heinrich Pette Institute, Leibniz Institute for Experimental Virology	Alexis Robitaille et al
EPI_ISL_775929	Germany/HH-hpi-p1633/2020	2020-03-17	Europe	Germany	University Medical Center Hamburg Eppendorf	Heinrich Pette Institute, Leibniz Institute for Experimental Virology	Alexis Robitaille et al
EPI_ISL_776079	Germany/HH-hpi-p1639/2020	2020-03-17	Europe	Germany	University Medical Center Hamburg Eppendorf	Heinrich Pette Institute, Leibniz Institute for Experimental Virology	Alexis Robitaille et al
EPI_ISL_776080	Germany/HH-hpi-p1643/2020	2020-03-17	Europe	Germany	University Medical Center Hamburg Eppendorf	Heinrich Pette Institute, Leibniz Institute for Experimental Virology	Alexis Robitaille et al
EPI_ISL_776081	Germany/HH-hpi-p1647/2020	2020-03-17	Europe	Germany	University Medical Center Hamburg Eppendorf	Heinrich Pette Institute, Leibniz Institute for Experimental Virology	Alexis Robitaille et al
EPI_ISL_776082	Germany/HH-hpi-p1648/2020	2020-03-17	Europe	Germany	University Medical Center Hamburg Eppendorf	Heinrich Pette Institute, Leibniz Institute for Experimental Virology	Alexis Robitaille et al
EPI_ISL_776083	Germany/HH-hpi-p1652/2020	2020-03-17	Europe	Germany	University Medical Center Hamburg Eppendorf	Heinrich Pette Institute, Leibniz Institute for Experimental Virology	Alexis Robitaille et al
EPI_ISL_776084	Germany/HH-hpi-p1658/2020	2020-03-18	Europe	Germany	University Medical Center Hamburg Eppendorf	Heinrich Pette Institute, Leibniz Institute for Experimental Virology	Alexis Robitaille et al
EPI_ISL_776085	Germany/HH-hpi-p1659/2020	2020-03-18	Europe	Germany	University Medical Center Hamburg Eppendorf	Heinrich Pette Institute, Leibniz Institute for Experimental Virology	Alexis Robitaille et al
EPI_ISL_776086	Germany/HH-hpi-p1661/2020	2020-03-18	Europe	Germany	University Medical Center Hamburg Eppendorf	Heinrich Pette Institute, Leibniz Institute for Experimental Virology	Alexis Robitaille et al
EPI_ISL_776087	Germany/HH-hpi-p1665/2020	2020-03-18	Europe	Germany	University Medical Center Hamburg Eppendorf	Heinrich Pette Institute, Leibniz Institute for Experimental Virology	Alexis Robitaille et al
EPI_ISL_776088	Germany/HH-hpi-p1666/2020	2020-03-18	Europe	Germany	University Medical Center Hamburg Eppendorf	Heinrich Pette Institute, Leibniz Institute for Experimental Virology	Alexis Robitaille et al
EPI_ISL_776089	Germany/HH-hpi-p1669/2020	2020-03-18	Europe	Germany	University Medical Center Hamburg Eppendorf	Heinrich Pette Institute, Leibniz Institute for Experimental Virology	Alexis Robitaille et al
EPI_ISL_776090	Germany/HH-hpi-p1670/2020	2020-03-18	Europe	Germany	University Medical Center Hamburg Eppendorf	Heinrich Pette Institute, Leibniz Institute for Experimental Virology	Alexis Robitaille et al
EPI_ISL_775925	Germany/HH-hpi-p1671/2020	2020-03-18	Europe	Germany	University Medical Center Hamburg Eppendorf	Heinrich Pette Institute, Leibniz Institute for Experimental Virology	Alexis Robitaille et al
EPI_ISL_776092	Germany/HH-hpi-p1677/2020	2020-03-18	Europe	Germany	University Medical Center Hamburg Eppendorf	Heinrich Pette Institute, Leibniz Institute for Experimental Virology	Alexis Robitaille et al
EPI_ISL_776093	Germany/HH-hpi-p1678/2020	2020-03-18	Europe	Germany	University Medical Center Hamburg Eppendorf	Heinrich Pette Institute, Leibniz Institute for Experimental Virology	Alexis Robitaille et al
EPI_ISL_776094	Germany/HH-hpi-p1680/2020	2020-03-18	Europe	Germany	University Medical Center Hamburg Eppendorf	Heinrich Pette Institute, Leibniz Institute for Experimental Virology	Alexis Robitaille et al
EPI_ISL_776095	Germany/HH-hpi-p1684/2020	2020-03-18	Europe	Germany	University Medical Center Hamburg Eppendorf	Heinrich Pette Institute, Leibniz Institute for Experimental Virology	Alexis Robitaille et al
EPI_ISL_776097	Germany/HH-hpi-p1687/2020	2020-03-18	Europe	Germany	University Medical Center Hamburg Eppendorf	Heinrich Pette Institute, Leibniz Institute for Experimental Virology	Alexis Robitaille et al
EPI_ISL_776100	Germany/HH-hpi-p1691/2020	2020-03-18	Europe	Germany	University Medical Center Hamburg Eppendorf	Heinrich Pette Institute, Leibniz Institute for Experimental Virology	Alexis Robitaille et al
EPI_ISL_776101	Germany/HH-hpi-p1696/2020	2020-03-18	Europe	Germany	University Medical Center Hamburg Eppendorf	Heinrich Pette Institute, Leibniz Institute for Experimental Virology	Alexis Robitaille et al
EPI_ISL_776561	Germany/HH-hpi-p1699/2020	2020-03-18	Europe	Germany	University Medical Center Hamburg Eppendorf	Heinrich Pette Institute, Leibniz Institute for Experimental Virology	Alexis Robitaille et al
EPI_ISL_776102	Germany/HH-hpi-p1719/2020	2020-03-15	Europe	Germany	University Medical Center Hamburg Eppendorf	Heinrich Pette Institute, Leibniz Institute for Experimental Virology	Alexis Robitaille et al
EPI_ISL_776103	Germany/HH-hpi-p1720/2020	2020-03-15	Europe	Germany	University Medical Center Hamburg Eppendorf	Heinrich Pette Institute, Leibniz Institute for Experimental Virology	Alexis Robitaille et al
EPI_ISL_776105	Germany/HH-hpi-p1725/2020	2020-03-15	Europe	Germany	University Medical Center Hamburg Eppendorf	Heinrich Pette Institute, Leibniz Institute for Experimental Virology	Alexis Robitaille et al
EPI_ISL_776107	Germany/HH-hpi-p1727/2020	2020-03-15	Europe	Germany	University Medical Center Hamburg Eppendorf	Heinrich Pette Institute, Leibniz Institute for Experimental Virology	Alexis Robitaille et al
EPI_ISL_776108	Germany/HH-hpi-p1728/2020	2020-03-15	Europe	Germany	University Medical Center Hamburg Eppendorf	Heinrich Pette Institute, Leibniz Institute for Experimental Virology	Alexis Robitaille et al
EPI_ISL_776109	Germany/HH-hpi-p1729/2020	2020-03-15	Europe	Germany	University Medical Center Hamburg Eppendorf	Heinrich Pette Institute, Leibniz Institute for Experimental Virology	Alexis Robitaille et al
EPI_ISL_776110	Germany/HH-hpi-p1730/2020	2020-03-15	Europe	Germany	University Medical Center Hamburg Eppendorf	Heinrich Pette Institute, Leibniz Institute for Experimental Virology	Alexis Robitaille et al
EPI_ISL_776111	Germany/HH-hpi-p1731/2020	2020-03-15	Europe	Germany	University Medical Center Hamburg Eppendorf	Heinrich Pette Institute, Leibniz Institute for Experimental Virology	Alexis Robitaille et al
EPI_ISL_776112	Germany/HH-hpi-p1732/2020	2020-03-14	Europe	Germany	University Medical Center Hamburg Eppendorf	Heinrich Pette Institute, Leibniz Institute for Experimental Virology	Alexis Robitaille et al
EPI_ISL_776113	Germany/HH-hpi-p1734/2020	2020-03-14	Europe	Germany	University Medical Center Hamburg Eppendorf	Heinrich Pette Institute, Leibniz Institute for Experimental Virology	Alexis Robitaille et al
EPI_ISL_776114	Germany/HH-hpi-p1735/2020	2020-03-14	Europe	Germany	University Medical Center Hamburg Eppendorf	Heinrich Pette Institute, Leibniz Institute for Experimental Virology	Alexis Robitaille et al
EPI_ISL_776115	Germany/HH-hpi-p1736/2020	2020-03-15	Europe	Germany	University Medical Center Hamburg Eppendorf	Heinrich Pette Institute, Leibniz Institute for Experimental Virology	Alexis Robitaille et al
EPI_ISL_776116	Germany/HH-hpi-p1737/2020	2020-03-15	Europe	Germany	University Medical Center Hamburg Eppendorf	Heinrich Pette Institute, Leibniz Institute for Experimental Virology	Alexis Robitaille et al
EPI_ISL_776117	Germany/HH-hpi-p1738/2020	2020-03-14	Europe	Germany	University Medical Center Hamburg Eppendorf	Heinrich Pette Institute, Leibniz Institute for Experimental Virology	Alexis Robitaille et al
EPI_ISL_776118	Germany/HH-hpi-p1739/2020	2020-03-14	Europe	Germany	University Medical Center Hamburg Eppendorf	Heinrich Pette Institute, Leibniz Institute for Experimental Virology	Alexis Robitaille et al
EPI_ISL_776119	Germany/HH-hpi-p1740/2020	2020-03-12	Europe	Germany	University Medical Center Hamburg Eppendorf	Heinrich Pette Institute, Leibniz Institute for Experimental Virology	Alexis Robitaille et al
EPI_ISL_776120	Germany/HH-hpi-p1742/2020	2020-03-14	Europe	Germany	University Medical Center Hamburg Eppendorf	Heinrich Pette Institute, Leibniz Institute for Experimental Virology	Alexis Robitaille et al
EPI_ISL_776121	Germany/HH-hpi-p1743/2020	2020-03-14	Europe	Germany	University Medical Center Hamburg Eppendorf	Heinrich Pette Institute, Leibniz Institute for Experimental Virology	Alexis Robitaille et al
EPI_ISL_776122	Germany/HH-hpi-p1744/2020	2020-03-14	Europe	Germany	University Medical Center Hamburg Eppendorf	Heinrich Pette Institute, Leibniz Institute for Experimental Virology	Alexis Robitaille et al
EPI_ISL_776123	Germany/HH-hpi-p1745/2020	2020-03-14	Europe	Germany	University Medical Center Hamburg Eppendorf	Heinrich Pette Institute, Leibniz Institute for Experimental Virology	Alexis Robitaille et al
EPI_ISL_776124	Germany/HH-hpi-p1747/2020	2020-03-14	Europe	Germany	University Medical Center Hamburg Eppendorf	Heinrich Pette Institute, Leibniz Institute for Experimental Virology	Alexis Robitaille et al
EPI_ISL_776125	Germany/HH-hpi-p1748/2020	2020-03-14	Europe	Germany	University Medical Center Hamburg Eppendorf	Heinrich Pette Institute, Leibniz Institute for Experimental Virology	Alexis Robitaille et al
EPI_ISL_776126	Germany/HH-hpi-p1751/2020	2020-03-14	Europe	Germany	University Medical Center Hamburg Eppendorf	Heinrich Pette Institute, Leibniz Institute for Experimental Virology	Alexis Robitaille et al
EPI_ISL_776127	Germany/HH-hpi-p1752/2020	2020-03-14	Europe	Germany	University Medical Center Hamburg Eppendorf	Heinrich Pette Institute, Leibniz Institute for Experimental Virology	Alexis Robitaille et al
EPI_ISL_776129	Germany/HH-hpi-p1754/2020	2020-03-19	Europe	Germany	University Medical Center Hamburg Eppendorf	Heinrich Pette Institute, Leibniz Institute for Experimental Virology	Alexis Robitaille et al
EPI_ISL_776130	Germany/HH-hpi-p1755/2020	2020-03-19	Europe	Germany	University Medical Center Hamburg Eppendorf	Heinrich Pette Institute, Leibniz Institute for Experimental Virology	Alexis Robitaille et al
EPI_ISL_776131	Germany/HH-hpi-p1756/2020	2020-03-19	Europe	Germany	University Medical Center Hamburg Eppendorf	Heinrich Pette Institute, Leibniz Institute for Experimental Virology	Alexis Robitaille et al
EPI_ISL_776132	Germany/HH-hpi-p1757/2020	2020-03-19	Europe	Germany	University Medical Center Hamburg Eppendorf	Heinrich Pette Institute, Leibniz Institute for Experimental Virology	Alexis Robitaille et al
EPI_ISL_776134	Germany/HH-hpi-p1759/2020	2020-03-19	Europe	Germany	University Medical Center Hamburg Eppendorf	Heinrich Pette Institute, Leibniz Institute for Experimental Virology	Alexis Robitaille et al
EPI_ISL_776135	Germany/HH-hpi-p1760/2020	2020-03-19	Europe	Germany	University Medical Center Hamburg Eppendorf	Heinrich Pette Institute, Leibniz Institute for Experimental Virology	Alexis Robitaille et al
EPI_ISL_776136	Germany/HH-hpi-p1762/2020	2020-03-19	Europe	Germany	University Medical Center Hamburg Eppendorf	Heinrich Pette Institute, Leibniz Institute for Experimental Virology	Alexis Robitaille et al
EPI_ISL_776137	Germany/HH-hpi-p1763/2020	2020-03-19	Europe	Germany	University Medical Center Hamburg Eppendorf	Heinrich Pette Institute, Leibniz Institute for Experimental Virology	Alexis Robitaille et al
EPI_ISL_776138	Germany/HH-hpi-p1764/2020	2020-03-19	Europe	Germany	University Medical Center Hamburg Eppendorf	Heinrich Pette Institute, Leibniz Institute for Experimental Virology	Alexis Robitaille et al
EPI_ISL_776139	Germany/HH-hpi-p1765/2020	2020-03-19	Europe	Germany	University Medical Center Hamburg Eppendorf	Heinrich Pette Institute, Leibniz Institute for Experimental Virology	Alexis Robitaille et al
EPI_ISL_776140	Germany/HH-hpi-p1766/2020	2020-03-19	Europe	Germany	University Medical Center Hamburg Eppendorf	Heinrich Pette Institute, Leibniz Institute for Experimental Virology	Alexis Robitaille et al
EPI_ISL_776142	Germany/HH-hpi-p1768/2020	2020-03-19	Europe	Germany	University Medical Center Hamburg Eppendorf	Heinrich Pette Institute, Leibniz Institute for Experimental Virology	Alexis Robitaille et al
EPI_ISL_776143	Germany/HH-hpi-p1769/2020	2020-03-19	Europe	Germany	University Medical Center Hamburg Eppendorf	Heinrich Pette Institute, Leibniz Institute for Experimental Virology	Alexis Robitaille et al
EPI_ISL_776144	Germany/HH-hpi-p1770/2020	2020-03-19	Europe	Germany	University Medical Center Hamburg Eppendorf	Heinrich Pette Institute, Leibniz Institute for Experimental Virology	Alexis Robitaille et al
EPI_ISL_776145	Germany/HH-hpi-p1771/2020	2020-03-19	Europe	Germany	University Medical Center Hamburg Eppendorf	Heinrich Pette Institute, Leibniz Institute for Experimental Virology	Alexis Robitaille et al
EPI_ISL_776146	Germany/HH-hpi-p1772/2020	2020-03-19	Europe	Germany	University Medical Center Hamburg Eppendorf	Heinrich Pette Institute, Leibniz Institute for Experimental Virology	Alexis Robitaille et al
EPI_ISL_776147	Germany/HH-hpi-p1773/2020	2020-03-19	Europe	Germany	University Medical Center Hamburg Eppendorf	Heinrich Pette Institute, Leibniz Institute for Experimental Virology	Alexis Robitaille et al
EPI_ISL_776148	Germany/HH-hpi-p1775/2020	2020-03-19	Europe	Germany	University Medical Center Hamburg Eppendorf	Heinrich Pette Institute, Leibniz Institute for Experimental Virology	Alexis Robitaille et al
EPI_ISL_776149	Germany/HH-hpi-p1776/2020	2020-03-19	Europe	Germany	University Medical Center Hamburg Eppendorf	Heinrich Pette Institute, Leibniz Institute for Experimental Virology	Alexis Robitaille et al
EPI_ISL_776150	Germany/HH-hpi-p1777/2020	2020-03-19	Europe	Germany	University Medical Center Hamburg Eppendorf	Heinrich Pette Institute, Leibniz Institute for Experimental Virology	Alexis Robitaille et al
EPI_ISL_776151	Germany/HH-hpi-p1778/2020	2020-03-19	Europe	Germany	University Medical Center Hamburg Eppendorf	Heinrich Pette Institute, Leibniz Institute for Experimental Virology	Alexis Robitaille et al
EPI_ISL_776152	Germany/HH-hpi-p1779/2020	2020-03-19	Europe	Germany	University Medical Center Hamburg Eppendorf	Heinrich Pette Institute, Leibniz Institute for Experimental Virology	Alexis Robitaille et al
EPI_ISL_776153	Germany/HH-hpi-p1780/2020	2020-03-19	Europe	Germany	University Medical Center Hamburg Eppendorf	Heinrich Pette Institute, Leibniz Institute for Experimental Virology	Alexis Robitaille et al
EPI_ISL_776154	Germany/HH-hpi-p1783/2020	2020-03-19	Europe	Germany	University Medical Center Hamburg Eppendorf	Heinrich Pette Institute, Leibniz Institute for Experimental Virology	Alexis Robitaille et al
EPI_ISL_776155	Germany/HH-hpi-p1784/2020	2020-03-19	Europe	Germany	University Medical Center Hamburg Eppendorf	Heinrich Pette Institute, Leibniz Institute for Experimental Virology	Alexis Robitaille et al
EPI_ISL_776157	Germany/HH-hpi-p1786/2020	2020-03-19	Europe	Germany	University Medical Center Hamburg Eppendorf	Heinrich Pette Institute, Leibniz Institute for Experimental Virology	Alexis Robitaille et al
EPI_ISL_776159	Germany/HH-hpi-p1788/2020	2020-03-19	Europe	Germany	University Medical Center Hamburg Eppendorf	Heinrich Pette Institute, Leibniz Institute for Experimental Virology	Alexis Robitaille et al
EPI_ISL_776160	Germany/HH-hpi-p1789/2020	2020-03-19	Europe	Germany	University Medical Center Hamburg Eppendorf	Heinrich Pette Institute, Leibniz Institute for Experimental Virology	Alexis Robitaille et al
EPI_ISL_776161	Germany/HH-hpi-p1790/2020	2020-03-19	Europe	Germany	University Medical Center Hamburg Eppendorf	Heinrich Pette Institute, Leibniz Institute for Experimental Virology	Alexis Robitaille et al
EPI_ISL_776162	Germany/HH-hpi-p1791/2020	2020-03-19	Europe	Germany	University Medical Center Hamburg Eppendorf	Heinrich Pette Institute, Leibniz Institute for Experimental Virology	Alexis Robitaille et al
EPI_ISL_775916	Germany/HH-hpi-p1792/2020	2020-03-19	Europe	Germany	University Medical Center Hamburg Eppendorf	Heinrich Pette Institute, Leibniz Institute for Experimental Virology	Alexis Robitaille et al
EPI_ISL_776163	Germany/HH-hpi-p1793/2020	2020-03-19	Europe	Germany	University Medical Center Hamburg Eppendorf	Heinrich Pette Institute, Leibniz Institute for Experimental Virology	Alexis Robitaille et al
EPI_ISL_776164	Germany/HH-hpi-p1795/2020	2020-03-19	Europe	Germany	University Medical Center Hamburg Eppendorf	Heinrich Pette Institute, Leibniz Institute for Experimental Virology	Alexis Robitaille et al
EPI_ISL_776166	Germany/HH-hpi-p1797/2020	2020-03-19	Europe	Germany	University Medical Center Hamburg Eppendorf	Heinrich Pette Institute, Leibniz Institute for Experimental Virology	Alexis Robitaille et al
EPI_ISL_776167	Germany/HH-hpi-p1799/2020	2020-03-20	Europe	Germany	University Medical Center Hamburg Eppendorf	Heinrich Pette Institute, Leibniz Institute for Experimental Virology	Alexis Robitaille et al
EPI_ISL_776168	Germany/HH-hpi-p1803/2020	2020-03-19	Europe	Germany	University Medical Center Hamburg Eppendorf	Heinrich Pette Institute, Leibniz Institute for Experimental Virology	Alexis Robitaille et al
EPI_ISL_776169	Germany/HH-hpi-p1810/2020	2020-03-22	Europe	Germany	University Medical Center Hamburg Eppendorf	Heinrich Pette Institute, Leibniz Institute for Experimental Virology	Alexis Robitaille et al
EPI_ISL_776172	Germany/HH-hpi-p1814/2020	2020-03-22	Europe	Germany	University Medical Center Hamburg Eppendorf	Heinrich Pette Institute, Leibniz Institute for Experimental Virology	Alexis Robitaille et al
EPI_ISL_776173	Germany/HH-hpi-p1815/2020	2020-03-22	Europe	Germany	University Medical Center Hamburg Eppendorf	Heinrich Pette Institute, Leibniz Institute for Experimental Virology	Alexis Robitaille et al
EPI_ISL_775917	Germany/HH-hpi-p1816/2020	2020-03-22	Europe	Germany	University Medical Center Hamburg Eppendorf	Heinrich Pette Institute, Leibniz Institute for Experimental Virology	Alexis Robitaille et al
EPI_ISL_776174	Germany/HH-hpi-p1818/2020	2020-03-22	Europe	Germany	University Medical Center Hamburg Eppendorf	Heinrich Pette Institute, Leibniz Institute for Experimental Virology	Alexis Robitaille et al
EPI_ISL_776175	Germany/HH-hpi-p1819/2020	2020-03-22	Europe	Germany	University Medical Center Hamburg Eppendorf	Heinrich Pette Institute, Leibniz Institute for Experimental Virology	Alexis Robitaille et al
EPI_ISL_776176	Germany/HH-hpi-p1820/2020	2020-03-22	Europe	Germany	University Medical Center Hamburg Eppendorf	Heinrich Pette Institute, Leibniz Institute for Experimental Virology	Alexis Robitaille et al
EPI_ISL_776177	Germany/HH-hpi-p1821/2020	2020-03-22	Europe	Germany	University Medical Center Hamburg Eppendorf	Heinrich Pette Institute, Leibniz Institute for Experimental Virology	Alexis Robitaille et al
EPI_ISL_776179	Germany/HH-hpi-p1823/2020	2020-03-22	Europe	Germany	University Medical Center Hamburg Eppendorf	Heinrich Pette Institute, Leibniz Institute for Experimental Virology	Alexis Robitaille et al
EPI_ISL_776180	Germany/HH-hpi-p1824/2020	2020-03-22	Europe	Germany	University Medical Center Hamburg Eppendorf	Heinrich Pette Institute, Leibniz Institute for Experimental Virology	Alexis Robitaille et al
EPI_ISL_776181	Germany/HH-hpi-p1827/2020	2020-03-22	Europe	Germany	University Medical Center Hamburg Eppendorf	Heinrich Pette Institute, Leibniz Institute for Experimental Virology	Alexis Robitaille et al
EPI_ISL_776182	Germany/HH-hpi-p1828/2020	2020-03-22	Europe	Germany	University Medical Center Hamburg Eppendorf	Heinrich Pette Institute, Leibniz Institute for Experimental Virology	Alexis Robitaille et al
EPI_ISL_776184	Germany/HH-hpi-p1830/2020	2020-03-22	Europe	Germany	University Medical Center Hamburg Eppendorf	Heinrich Pette Institute, Leibniz Institute for Experimental Virology	Alexis Robitaille et al
EPI_ISL_776186	Germany/HH-hpi-p1833/2020	2020-03-22	Europe	Germany	University Medical Center Hamburg Eppendorf	Heinrich Pette Institute, Leibniz Institute for Experimental Virology	Alexis Robitaille et al
EPI_ISL_776187	Germany/HH-hpi-p1834/2020	2020-03-22	Europe	Germany	University Medical Center Hamburg Eppendorf	Heinrich Pette Institute, Leibniz Institute for Experimental Virology	Alexis Robitaille et al
EPI_ISL_776188	Germany/HH-hpi-p1835/2020	2020-03-22	Europe	Germany	University Medical Center Hamburg Eppendorf	Heinrich Pette Institute, Leibniz Institute for Experimental Virology	Alexis Robitaille et al
EPI_ISL_776189	Germany/HH-hpi-p1836/2020	2020-03-22	Europe	Germany	University Medical Center Hamburg Eppendorf	Heinrich Pette Institute, Leibniz Institute for Experimental Virology	Alexis Robitaille et al
EPI_ISL_776191	Germany/HH-hpi-p1838/2020	2020-03-22	Europe	Germany	University Medical Center Hamburg Eppendorf	Heinrich Pette Institute, Leibniz Institute for Experimental Virology	Alexis Robitaille et al
EPI_ISL_776192	Germany/HH-hpi-p1839/2020	2020-03-22	Europe	Germany	University Medical Center Hamburg Eppendorf	Heinrich Pette Institute, Leibniz Institute for Experimental Virology	Alexis Robitaille et al
EPI_ISL_776194	Germany/HH-hpi-p1843/2020	2020-03-22	Europe	Germany	University Medical Center Hamburg Eppendorf	Heinrich Pette Institute, Leibniz Institute for Experimental Virology	Alexis Robitaille et al
EPI_ISL_776196	Germany/HH-hpi-p1845/2020	2020-03-22	Europe	Germany	University Medical Center Hamburg Eppendorf	Heinrich Pette Institute, Leibniz Institute for Experimental Virology	Alexis Robitaille et al
EPI_ISL_776197	Germany/HH-hpi-p1846/2020	2020-03-22	Europe	Germany	University Medical Center Hamburg Eppendorf	Heinrich Pette Institute, Leibniz Institute for Experimental Virology	Alexis Robitaille et al
EPI_ISL_776199	Germany/HH-hpi-p1848/2020	2020-03-22	Europe	Germany	University Medical Center Hamburg Eppendorf	Heinrich Pette Institute, Leibniz Institute for Experimental Virology	Alexis Robitaille et al
EPI_ISL_776200	Germany/HH-hpi-p1850/2020	2020-03-22	Europe	Germany	University Medical Center Hamburg Eppendorf	Heinrich Pette Institute, Leibniz Institute for Experimental Virology	Alexis Robitaille et al
EPI_ISL_776201	Germany/HH-hpi-p1851/2020	2020-03-23	Europe	Germany	University Medical Center Hamburg Eppendorf	Heinrich Pette Institute, Leibniz Institute for Experimental Virology	Alexis Robitaille et al
EPI_ISL_776202	Germany/HH-hpi-p1852/2020	2020-03-23	Europe	Germany	University Medical Center Hamburg Eppendorf	Heinrich Pette Institute, Leibniz Institute for Experimental Virology	Alexis Robitaille et al
EPI_ISL_775918	Germany/HH-hpi-p1853/2020	2020-03-23	Europe	Germany	University Medical Center Hamburg Eppendorf	Heinrich Pette Institute, Leibniz Institute for Experimental Virology	Alexis Robitaille et al
EPI_ISL_776203	Germany/HH-hpi-p1854/2020	2020-03-23	Europe	Germany	University Medical Center Hamburg Eppendorf	Heinrich Pette Institute, Leibniz Institute for Experimental Virology	Alexis Robitaille et al
EPI_ISL_776204	Germany/HH-hpi-p1855/2020	2020-03-23	Europe	Germany	University Medical Center Hamburg Eppendorf	Heinrich Pette Institute, Leibniz Institute for Experimental Virology	Alexis Robitaille et al
EPI_ISL_776205	Germany/HH-hpi-p1856/2020	2020-03-23	Europe	Germany	University Medical Center Hamburg Eppendorf	Heinrich Pette Institute, Leibniz Institute for Experimental Virology	Alexis Robitaille et al
EPI_ISL_776206	Germany/HH-hpi-p1857/2020	2020-03-23	Europe	Germany	University Medical Center Hamburg Eppendorf	Heinrich Pette Institute, Leibniz Institute for Experimental Virology	Alexis Robitaille et al
EPI_ISL_776207	Germany/HH-hpi-p1858/2020	2020-03-23	Europe	Germany	University Medical Center Hamburg Eppendorf	Heinrich Pette Institute, Leibniz Institute for Experimental Virology	Alexis Robitaille et al
EPI_ISL_775932	Germany/HH-hpi-p1859/2020	2020-03-23	Europe	Germany	University Medical Center Hamburg Eppendorf	Heinrich Pette Institute, Leibniz Institute for Experimental Virology	Alexis Robitaille et al
EPI_ISL_776208	Germany/HH-hpi-p1860/2020	2020-03-23	Europe	Germany	University Medical Center Hamburg Eppendorf	Heinrich Pette Institute, Leibniz Institute for Experimental Virology	Alexis Robitaille et al
EPI_ISL_775919	Germany/HH-hpi-p1862/2020	2020-03-23	Europe	Germany	University Medical Center Hamburg Eppendorf	Heinrich Pette Institute, Leibniz Institute for Experimental Virology	Alexis Robitaille et al
EPI_ISL_776209	Germany/HH-hpi-p1863/2020	2020-03-24	Europe	Germany	University Medical Center Hamburg Eppendorf	Heinrich Pette Institute, Leibniz Institute for Experimental Virology	Alexis Robitaille et al
EPI_ISL_776210	Germany/HH-hpi-p1864/2020	2020-03-24	Europe	Germany	University Medical Center Hamburg Eppendorf	Heinrich Pette Institute, Leibniz Institute for Experimental Virology	Alexis Robitaille et al
EPI_ISL_776211	Germany/HH-hpi-p1865/2020	2020-03-23	Europe	Germany	University Medical Center Hamburg Eppendorf	Heinrich Pette Institute, Leibniz Institute for Experimental Virology	Alexis Robitaille et al
EPI_ISL_776212	Germany/HH-hpi-p1866/2020	2020-03-23	Europe	Germany	University Medical Center Hamburg Eppendorf	Heinrich Pette Institute, Leibniz Institute for Experimental Virology	Alexis Robitaille et al
EPI_ISL_776213	Germany/HH-hpi-p1867/2020	2020-03-23	Europe	Germany	University Medical Center Hamburg Eppendorf	Heinrich Pette Institute, Leibniz Institute for Experimental Virology	Alexis Robitaille et al
EPI_ISL_776215	Germany/HH-hpi-p1869/2020	2020-03-23	Europe	Germany	University Medical Center Hamburg Eppendorf	Heinrich Pette Institute, Leibniz Institute for Experimental Virology	Alexis Robitaille et al
EPI_ISL_776216	Germany/HH-hpi-p1871/2020	2020-03-23	Europe	Germany	University Medical Center Hamburg Eppendorf	Heinrich Pette Institute, Leibniz Institute for Experimental Virology	Alexis Robitaille et al
EPI_ISL_776217	Germany/HH-hpi-p1872/2020	2020-03-23	Europe	Germany	University Medical Center Hamburg Eppendorf	Heinrich Pette Institute, Leibniz Institute for Experimental Virology	Alexis Robitaille et al
EPI_ISL_776218	Germany/HH-hpi-p1873/2020	2020-03-23	Europe	Germany	University Medical Center Hamburg Eppendorf	Heinrich Pette Institute, Leibniz Institute for Experimental Virology	Alexis Robitaille et al
EPI_ISL_776219	Germany/HH-hpi-p1874/2020	2020-03-23	Europe	Germany	University Medical Center Hamburg Eppendorf	Heinrich Pette Institute, Leibniz Institute for Experimental Virology	Alexis Robitaille et al
EPI_ISL_776221	Germany/HH-hpi-p1876/2020	2020-03-23	Europe	Germany	University Medical Center Hamburg Eppendorf	Heinrich Pette Institute, Leibniz Institute for Experimental Virology	Alexis Robitaille et al
EPI_ISL_776222	Germany/HH-hpi-p1877/2020	2020-03-23	Europe	Germany	University Medical Center Hamburg Eppendorf	Heinrich Pette Institute, Leibniz Institute for Experimental Virology	Alexis Robitaille et al
EPI_ISL_776223	Germany/HH-hpi-p1879/2020	2020-03-24	Europe	Germany	University Medical Center Hamburg Eppendorf	Heinrich Pette Institute, Leibniz Institute for Experimental Virology	Alexis Robitaille et al
EPI_ISL_776226	Germany/HH-hpi-p1882/2020	2020-03-24	Europe	Germany	University Medical Center Hamburg Eppendorf	Heinrich Pette Institute, Leibniz Institute for Experimental Virology	Alexis Robitaille et al
EPI_ISL_776227	Germany/HH-hpi-p1883/2020	2020-03-24	Europe	Germany	University Medical Center Hamburg Eppendorf	Heinrich Pette Institute, Leibniz Institute for Experimental Virology	Alexis Robitaille et al
EPI_ISL_776228	Germany/HH-hpi-p1884/2020	2020-03-24	Europe	Germany	University Medical Center Hamburg Eppendorf	Heinrich Pette Institute, Leibniz Institute for Experimental Virology	Alexis Robitaille et al
EPI_ISL_776229	Germany/HH-hpi-p1885/2020	2020-03-24	Europe	Germany	University Medical Center Hamburg Eppendorf	Heinrich Pette Institute, Leibniz Institute for Experimental Virology	Alexis Robitaille et al
EPI_ISL_776231	Germany/HH-hpi-p1888/2020	2020-03-24	Europe	Germany	University Medical Center Hamburg Eppendorf	Heinrich Pette Institute, Leibniz Institute for Experimental Virology	Alexis Robitaille et al
EPI_ISL_776232	Germany/HH-hpi-p1891/2020	2020-03-24	Europe	Germany	University Medical Center Hamburg Eppendorf	Heinrich Pette Institute, Leibniz Institute for Experimental Virology	Alexis Robitaille et al
EPI_ISL_776233	Germany/HH-hpi-p1893/2020	2020-03-24	Europe	Germany	University Medical Center Hamburg Eppendorf	Heinrich Pette Institute, Leibniz Institute for Experimental Virology	Alexis Robitaille et al
EPI_ISL_776234	Germany/HH-hpi-p1894/2020	2020-03-24	Europe	Germany	University Medical Center Hamburg Eppendorf	Heinrich Pette Institute, Leibniz Institute for Experimental Virology	Alexis Robitaille et al
EPI_ISL_776235	Germany/HH-hpi-p1895/2020	2020-03-24	Europe	Germany	University Medical Center Hamburg Eppendorf	Heinrich Pette Institute, Leibniz Institute for Experimental Virology	Alexis Robitaille et al
EPI_ISL_776236	Germany/HH-hpi-p1896/2020	2020-03-24	Europe	Germany	University Medical Center Hamburg Eppendorf	Heinrich Pette Institute, Leibniz Institute for Experimental Virology	Alexis Robitaille et al
EPI_ISL_776237	Germany/HH-hpi-p1897/2020	2020-03-24	Europe	Germany	University Medical Center Hamburg Eppendorf	Heinrich Pette Institute, Leibniz Institute for Experimental Virology	Alexis Robitaille et al
EPI_ISL_776238	Germany/HH-hpi-p1899/2020	2020-03-24	Europe	Germany	University Medical Center Hamburg Eppendorf	Heinrich Pette Institute, Leibniz Institute for Experimental Virology	Alexis Robitaille et al
EPI_ISL_776239	Germany/HH-hpi-p1900/2020	2020-03-24	Europe	Germany	University Medical Center Hamburg Eppendorf	Heinrich Pette Institute, Leibniz Institute for Experimental Virology	Alexis Robitaille et al
EPI_ISL_776240	Germany/HH-hpi-p1901/2020	2020-03-24	Europe	Germany	University Medical Center Hamburg Eppendorf	Heinrich Pette Institute, Leibniz Institute for Experimental Virology	Alexis Robitaille et al
EPI_ISL_776241	Germany/HH-hpi-p1902/2020	2020-03-24	Europe	Germany	University Medical Center Hamburg Eppendorf	Heinrich Pette Institute, Leibniz Institute for Experimental Virology	Alexis Robitaille et al
EPI_ISL_775920	Germany/HH-hpi-p1903/2020	2020-03-24	Europe	Germany	University Medical Center Hamburg Eppendorf	Heinrich Pette Institute, Leibniz Institute for Experimental Virology	Alexis Robitaille et al
EPI_ISL_776243	Germany/HH-hpi-p1908/2020	2020-03-24	Europe	Germany	University Medical Center Hamburg Eppendorf	Heinrich Pette Institute, Leibniz Institute for Experimental Virology	Alexis Robitaille et al
EPI_ISL_775933	Germany/HH-hpi-p1911/2020	2020-03-24	Europe	Germany	University Medical Center Hamburg Eppendorf	Heinrich Pette Institute, Leibniz Institute for Experimental Virology	Alexis Robitaille et al
EPI_ISL_776245	Germany/HH-hpi-p1914/2020	2020-03-25	Europe	Germany	University Medical Center Hamburg Eppendorf	Heinrich Pette Institute, Leibniz Institute for Experimental Virology	Alexis Robitaille et al
EPI_ISL_776246	Germany/HH-hpi-p1915/2020	2020-03-25	Europe	Germany	University Medical Center Hamburg Eppendorf	Heinrich Pette Institute, Leibniz Institute for Experimental Virology	Alexis Robitaille et al
EPI_ISL_776247	Germany/HH-hpi-p1916/2020	2020-03-25	Europe	Germany	University Medical Center Hamburg Eppendorf	Heinrich Pette Institute, Leibniz Institute for Experimental Virology	Alexis Robitaille et al
EPI_ISL_776248	Germany/HH-hpi-p1917/2020	2020-03-25	Europe	Germany	University Medical Center Hamburg Eppendorf	Heinrich Pette Institute, Leibniz Institute for Experimental Virology	Alexis Robitaille et al
EPI_ISL_776249	Germany/HH-hpi-p1918/2020	2020-03-25	Europe	Germany	University Medical Center Hamburg Eppendorf	Heinrich Pette Institute, Leibniz Institute for Experimental Virology	Alexis Robitaille et al
EPI_ISL_776250	Germany/HH-hpi-p1919/2020	2020-03-25	Europe	Germany	University Medical Center Hamburg Eppendorf	Heinrich Pette Institute, Leibniz Institute for Experimental Virology	Alexis Robitaille et al
EPI_ISL_776251	Germany/HH-hpi-p1920/2020	2020-03-25	Europe	Germany	University Medical Center Hamburg Eppendorf	Heinrich Pette Institute, Leibniz Institute for Experimental Virology	Alexis Robitaille et al
EPI_ISL_776252	Germany/HH-hpi-p1921/2020	2020-03-25	Europe	Germany	University Medical Center Hamburg Eppendorf	Heinrich Pette Institute, Leibniz Institute for Experimental Virology	Alexis Robitaille et al
EPI_ISL_776253	Germany/HH-hpi-p1922/2020	2020-03-25	Europe	Germany	University Medical Center Hamburg Eppendorf	Heinrich Pette Institute, Leibniz Institute for Experimental Virology	Alexis Robitaille et al
EPI_ISL_776254	Germany/HH-hpi-p1923/2020	2020-03-25	Europe	Germany	University Medical Center Hamburg Eppendorf	Heinrich Pette Institute, Leibniz Institute for Experimental Virology	Alexis Robitaille et al
EPI_ISL_776255	Germany/HH-hpi-p1925/2020	2020-03-25	Europe	Germany	University Medical Center Hamburg Eppendorf	Heinrich Pette Institute, Leibniz Institute for Experimental Virology	Alexis Robitaille et al
EPI_ISL_776256	Germany/HH-hpi-p1926/2020	2020-03-25	Europe	Germany	University Medical Center Hamburg Eppendorf	Heinrich Pette Institute, Leibniz Institute for Experimental Virology	Alexis Robitaille et al
EPI_ISL_776257	Germany/HH-hpi-p1928/2020	2020-03-26	Europe	Germany	University Medical Center Hamburg Eppendorf	Heinrich Pette Institute, Leibniz Institute for Experimental Virology	Alexis Robitaille et al
EPI_ISL_776258	Germany/HH-hpi-p1929/2020	2020-03-26	Europe	Germany	University Medical Center Hamburg Eppendorf	Heinrich Pette Institute, Leibniz Institute for Experimental Virology	Alexis Robitaille et al
EPI_ISL_776259	Germany/HH-hpi-p1930/2020	2020-03-26	Europe	Germany	University Medical Center Hamburg Eppendorf	Heinrich Pette Institute, Leibniz Institute for Experimental Virology	Alexis Robitaille et al
EPI_ISL_776260	Germany/HH-hpi-p1932/2020	2020-03-26	Europe	Germany	University Medical Center Hamburg Eppendorf	Heinrich Pette Institute, Leibniz Institute for Experimental Virology	Alexis Robitaille et al
EPI_ISL_776261	Germany/HH-hpi-p1933/2020	2020-03-26	Europe	Germany	University Medical Center Hamburg Eppendorf	Heinrich Pette Institute, Leibniz Institute for Experimental Virology	Alexis Robitaille et al
EPI_ISL_776262	Germany/HH-hpi-p1934/2020	2020-03-26	Europe	Germany	University Medical Center Hamburg Eppendorf	Heinrich Pette Institute, Leibniz Institute for Experimental Virology	Alexis Robitaille et al
EPI_ISL_776263	Germany/HH-hpi-p1935/2020	2020-03-26	Europe	Germany	University Medical Center Hamburg Eppendorf	Heinrich Pette Institute, Leibniz Institute for Experimental Virology	Alexis Robitaille et al
EPI_ISL_776264	Germany/HH-hpi-p1936/2020	2020-03-26	Europe	Germany	University Medical Center Hamburg Eppendorf	Heinrich Pette Institute, Leibniz Institute for Experimental Virology	Alexis Robitaille et al
EPI_ISL_776265	Germany/HH-hpi-p1937/2020	2020-03-26	Europe	Germany	University Medical Center Hamburg Eppendorf	Heinrich Pette Institute, Leibniz Institute for Experimental Virology	Alexis Robitaille et al
EPI_ISL_776266	Germany/HH-hpi-p1938/2020	2020-03-26	Europe	Germany	University Medical Center Hamburg Eppendorf	Heinrich Pette Institute, Leibniz Institute for Experimental Virology	Alexis Robitaille et al
EPI_ISL_776564	Germany/HH-hpi-p1939/2020	2020-03-25	Europe	Germany	University Medical Center Hamburg Eppendorf	Heinrich Pette Institute, Leibniz Institute for Experimental Virology	Alexis Robitaille et al
EPI_ISL_776267	Germany/HH-hpi-p1940/2020	2020-03-27	Europe	Germany	University Medical Center Hamburg Eppendorf	Heinrich Pette Institute, Leibniz Institute for Experimental Virology	Alexis Robitaille et al
EPI_ISL_776268	Germany/HH-hpi-p1941/2020	2020-03-27	Europe	Germany	University Medical Center Hamburg Eppendorf	Heinrich Pette Institute, Leibniz Institute for Experimental Virology	Alexis Robitaille et al
EPI_ISL_776269	Germany/HH-hpi-p1942/2020	2020-03-27	Europe	Germany	University Medical Center Hamburg Eppendorf	Heinrich Pette Institute, Leibniz Institute for Experimental Virology	Alexis Robitaille et al
EPI_ISL_776270	Germany/HH-hpi-p1943/2020	2020-03-27	Europe	Germany	University Medical Center Hamburg Eppendorf	Heinrich Pette Institute, Leibniz Institute for Experimental Virology	Alexis Robitaille et al
EPI_ISL_776271	Germany/HH-hpi-p1944/2020	2020-03-27	Europe	Germany	University Medical Center Hamburg Eppendorf	Heinrich Pette Institute, Leibniz Institute for Experimental Virology	Alexis Robitaille et al
EPI_ISL_776273	Germany/HH-hpi-p1946/2020	2020-03-27	Europe	Germany	University Medical Center Hamburg Eppendorf	Heinrich Pette Institute, Leibniz Institute for Experimental Virology	Alexis Robitaille et al
EPI_ISL_776274	Germany/HH-hpi-p1947/2020	2020-03-27	Europe	Germany	University Medical Center Hamburg Eppendorf	Heinrich Pette Institute, Leibniz Institute for Experimental Virology	Alexis Robitaille et al
EPI_ISL_776275	Germany/HH-hpi-p1948/2020	2020-03-27	Europe	Germany	University Medical Center Hamburg Eppendorf	Heinrich Pette Institute, Leibniz Institute for Experimental Virology	Alexis Robitaille et al
EPI_ISL_776276	Germany/HH-hpi-p1949/2020	2020-03-27	Europe	Germany	University Medical Center Hamburg Eppendorf	Heinrich Pette Institute, Leibniz Institute for Experimental Virology	Alexis Robitaille et al
EPI_ISL_776277	Germany/HH-hpi-p1950/2020	2020-03-27	Europe	Germany	University Medical Center Hamburg Eppendorf	Heinrich Pette Institute, Leibniz Institute for Experimental Virology	Alexis Robitaille et al
EPI_ISL_776278	Germany/HH-hpi-p1951/2020	2020-03-24	Europe	Germany	University Medical Center Hamburg Eppendorf	Heinrich Pette Institute, Leibniz Institute for Experimental Virology	Alexis Robitaille et al
EPI_ISL_776280	Germany/HH-hpi-p1953/2020	2020-03-24	Europe	Germany	University Medical Center Hamburg Eppendorf	Heinrich Pette Institute, Leibniz Institute for Experimental Virology	Alexis Robitaille et al
EPI_ISL_776282	Germany/HH-hpi-p1957/2020	2020-03-25	Europe	Germany	University Medical Center Hamburg Eppendorf	Heinrich Pette Institute, Leibniz Institute for Experimental Virology	Alexis Robitaille et al
EPI_ISL_776283	Germany/HH-hpi-p1958/2020	2020-03-25	Europe	Germany	University Medical Center Hamburg Eppendorf	Heinrich Pette Institute, Leibniz Institute for Experimental Virology	Alexis Robitaille et al
EPI_ISL_776284	Germany/HH-hpi-p1959/2020	2020-03-25	Europe	Germany	University Medical Center Hamburg Eppendorf	Heinrich Pette Institute, Leibniz Institute for Experimental Virology	Alexis Robitaille et al
EPI_ISL_776285	Germany/HH-hpi-p1960/2020	2020-03-25	Europe	Germany	University Medical Center Hamburg Eppendorf	Heinrich Pette Institute, Leibniz Institute for Experimental Virology	Alexis Robitaille et al
EPI_ISL_776286	Germany/HH-hpi-p1961/2020	2020-03-25	Europe	Germany	University Medical Center Hamburg Eppendorf	Heinrich Pette Institute, Leibniz Institute for Experimental Virology	Alexis Robitaille et al
EPI_ISL_776287	Germany/HH-hpi-p1962/2020	2020-03-25	Europe	Germany	University Medical Center Hamburg Eppendorf	Heinrich Pette Institute, Leibniz Institute for Experimental Virology	Alexis Robitaille et al
EPI_ISL_776288	Germany/HH-hpi-p1965/2020	2020-03-25	Europe	Germany	University Medical Center Hamburg Eppendorf	Heinrich Pette Institute, Leibniz Institute for Experimental Virology	Alexis Robitaille et al
EPI_ISL_776289	Germany/HH-hpi-p1966/2020	2020-03-25	Europe	Germany	University Medical Center Hamburg Eppendorf	Heinrich Pette Institute, Leibniz Institute for Experimental Virology	Alexis Robitaille et al
EPI_ISL_776290	Germany/HH-hpi-p1967/2020	2020-03-25	Europe	Germany	University Medical Center Hamburg Eppendorf	Heinrich Pette Institute, Leibniz Institute for Experimental Virology	Alexis Robitaille et al
EPI_ISL_776291	Germany/HH-hpi-p1968/2020	2020-03-25	Europe	Germany	University Medical Center Hamburg Eppendorf	Heinrich Pette Institute, Leibniz Institute for Experimental Virology	Alexis Robitaille et al
EPI_ISL_776292	Germany/HH-hpi-p1969/2020	2020-03-25	Europe	Germany	University Medical Center Hamburg Eppendorf	Heinrich Pette Institute, Leibniz Institute for Experimental Virology	Alexis Robitaille et al
EPI_ISL_776293	Germany/HH-hpi-p1970/2020	2020-03-25	Europe	Germany	University Medical Center Hamburg Eppendorf	Heinrich Pette Institute, Leibniz Institute for Experimental Virology	Alexis Robitaille et al
EPI_ISL_776294	Germany/HH-hpi-p1973/2020	2020-03-26	Europe	Germany	University Medical Center Hamburg Eppendorf	Heinrich Pette Institute, Leibniz Institute for Experimental Virology	Alexis Robitaille et al
EPI_ISL_776296	Germany/HH-hpi-p1975/2020	2020-03-26	Europe	Germany	University Medical Center Hamburg Eppendorf	Heinrich Pette Institute, Leibniz Institute for Experimental Virology	Alexis Robitaille et al
EPI_ISL_776297	Germany/HH-hpi-p1976/2020	2020-03-26	Europe	Germany	University Medical Center Hamburg Eppendorf	Heinrich Pette Institute, Leibniz Institute for Experimental Virology	Alexis Robitaille et al
EPI_ISL_776298	Germany/HH-hpi-p1978/2020	2020-03-26	Europe	Germany	University Medical Center Hamburg Eppendorf	Heinrich Pette Institute, Leibniz Institute for Experimental Virology	Alexis Robitaille et al
EPI_ISL_776299	Germany/HH-hpi-p1981/2020	2020-03-26	Europe	Germany	University Medical Center Hamburg Eppendorf	Heinrich Pette Institute, Leibniz Institute for Experimental Virology	Alexis Robitaille et al
EPI_ISL_776300	Germany/HH-hpi-p1982/2020	2020-03-26	Europe	Germany	University Medical Center Hamburg Eppendorf	Heinrich Pette Institute, Leibniz Institute for Experimental Virology	Alexis Robitaille et al
EPI_ISL_776301	Germany/HH-hpi-p1983/2020	2020-03-26	Europe	Germany	University Medical Center Hamburg Eppendorf	Heinrich Pette Institute, Leibniz Institute for Experimental Virology	Alexis Robitaille et al
EPI_ISL_776302	Germany/HH-hpi-p1984/2020	2020-03-26	Europe	Germany	University Medical Center Hamburg Eppendorf	Heinrich Pette Institute, Leibniz Institute for Experimental Virology	Alexis Robitaille et al
EPI_ISL_776303	Germany/HH-hpi-p1985/2020	2020-03-26	Europe	Germany	University Medical Center Hamburg Eppendorf	Heinrich Pette Institute, Leibniz Institute for Experimental Virology	Alexis Robitaille et al
EPI_ISL_776304	Germany/HH-hpi-p1986/2020	2020-03-26	Europe	Germany	University Medical Center Hamburg Eppendorf	Heinrich Pette Institute, Leibniz Institute for Experimental Virology	Alexis Robitaille et al
EPI_ISL_776305	Germany/HH-hpi-p1987/2020	2020-03-26	Europe	Germany	University Medical Center Hamburg Eppendorf	Heinrich Pette Institute, Leibniz Institute for Experimental Virology	Alexis Robitaille et al
EPI_ISL_776306	Germany/HH-hpi-p1988/2020	2020-03-25	Europe	Germany	University Medical Center Hamburg Eppendorf	Heinrich Pette Institute, Leibniz Institute for Experimental Virology	Alexis Robitaille et al
EPI_ISL_776307	Germany/HH-hpi-p1989/2020	2020-03-27	Europe	Germany	University Medical Center Hamburg Eppendorf	Heinrich Pette Institute, Leibniz Institute for Experimental Virology	Alexis Robitaille et al
EPI_ISL_776308	Germany/HH-hpi-p1990/2020	2020-03-27	Europe	Germany	University Medical Center Hamburg Eppendorf	Heinrich Pette Institute, Leibniz Institute for Experimental Virology	Alexis Robitaille et al
EPI_ISL_776309	Germany/HH-hpi-p1991/2020	2020-03-27	Europe	Germany	University Medical Center Hamburg Eppendorf	Heinrich Pette Institute, Leibniz Institute for Experimental Virology	Alexis Robitaille et al
EPI_ISL_776310	Germany/HH-hpi-p1992/2020	2020-03-27	Europe	Germany	University Medical Center Hamburg Eppendorf	Heinrich Pette Institute, Leibniz Institute for Experimental Virology	Alexis Robitaille et al
EPI_ISL_776311	Germany/HH-hpi-p1994/2020	2020-03-27	Europe	Germany	University Medical Center Hamburg Eppendorf	Heinrich Pette Institute, Leibniz Institute for Experimental Virology	Alexis Robitaille et al
EPI_ISL_776313	Germany/HH-hpi-p1996/2020	2020-03-27	Europe	Germany	University Medical Center Hamburg Eppendorf	Heinrich Pette Institute, Leibniz Institute for Experimental Virology	Alexis Robitaille et al
EPI_ISL_776314	Germany/HH-hpi-p1997/2020	2020-03-27	Europe	Germany	University Medical Center Hamburg Eppendorf	Heinrich Pette Institute, Leibniz Institute for Experimental Virology	Alexis Robitaille et al
EPI_ISL_776315	Germany/HH-hpi-p1998/2020	2020-03-27	Europe	Germany	University Medical Center Hamburg Eppendorf	Heinrich Pette Institute, Leibniz Institute for Experimental Virology	Alexis Robitaille et al
EPI_ISL_776316	Germany/HH-hpi-p1999/2020	2020-03-27	Europe	Germany	University Medical Center Hamburg Eppendorf	Heinrich Pette Institute, Leibniz Institute for Experimental Virology	Alexis Robitaille et al
EPI_ISL_776317	Germany/HH-hpi-p2000/2020	2020-03-20	Europe	Germany	University Medical Center Hamburg Eppendorf	Heinrich Pette Institute, Leibniz Institute for Experimental Virology	Alexis Robitaille et al
EPI_ISL_776318	Germany/HH-hpi-p2001/2020	2020-03-20	Europe	Germany	University Medical Center Hamburg Eppendorf	Heinrich Pette Institute, Leibniz Institute for Experimental Virology	Alexis Robitaille et al
EPI_ISL_776320	Germany/HH-hpi-p2012/2020	2020-03-21	Europe	Germany	University Medical Center Hamburg Eppendorf	Heinrich Pette Institute, Leibniz Institute for Experimental Virology	Alexis Robitaille et al
EPI_ISL_776321	Germany/HH-hpi-p2013/2020	2020-03-21	Europe	Germany	University Medical Center Hamburg Eppendorf	Heinrich Pette Institute, Leibniz Institute for Experimental Virology	Alexis Robitaille et al
EPI_ISL_776322	Germany/HH-hpi-p2014/2020	2020-03-21	Europe	Germany	University Medical Center Hamburg Eppendorf	Heinrich Pette Institute, Leibniz Institute for Experimental Virology	Alexis Robitaille et al
EPI_ISL_776323	Germany/HH-hpi-p2015/2020	2020-03-21	Europe	Germany	University Medical Center Hamburg Eppendorf	Heinrich Pette Institute, Leibniz Institute for Experimental Virology	Alexis Robitaille et al
EPI_ISL_776324	Germany/HH-hpi-p2018/2020	2020-03-21	Europe	Germany	University Medical Center Hamburg Eppendorf	Heinrich Pette Institute, Leibniz Institute for Experimental Virology	Alexis Robitaille et al
EPI_ISL_776325	Germany/HH-hpi-p2021/2020	2020-03-21	Europe	Germany	University Medical Center Hamburg Eppendorf	Heinrich Pette Institute, Leibniz Institute for Experimental Virology	Alexis Robitaille et al
EPI_ISL_776327	Germany/HH-hpi-p2023/2020	2020-03-21	Europe	Germany	University Medical Center Hamburg Eppendorf	Heinrich Pette Institute, Leibniz Institute for Experimental Virology	Alexis Robitaille et al
EPI_ISL_776330	Germany/HH-hpi-p2028/2020	2020-03-21	Europe	Germany	University Medical Center Hamburg Eppendorf	Heinrich Pette Institute, Leibniz Institute for Experimental Virology	Alexis Robitaille et al
EPI_ISL_776331	Germany/HH-hpi-p2030/2020	2020-03-21	Europe	Germany	University Medical Center Hamburg Eppendorf	Heinrich Pette Institute, Leibniz Institute for Experimental Virology	Alexis Robitaille et al
EPI_ISL_776332	Germany/HH-hpi-p2039/2020	2020-03-20	Europe	Germany	University Medical Center Hamburg Eppendorf	Heinrich Pette Institute, Leibniz Institute for Experimental Virology	Alexis Robitaille et al
EPI_ISL_776333	Germany/HH-hpi-p2040/2020	2020-03-20	Europe	Germany	University Medical Center Hamburg Eppendorf	Heinrich Pette Institute, Leibniz Institute for Experimental Virology	Alexis Robitaille et al
EPI_ISL_776335	Germany/HH-hpi-p2043/2020	2020-03-20	Europe	Germany	University Medical Center Hamburg Eppendorf	Heinrich Pette Institute, Leibniz Institute for Experimental Virology	Alexis Robitaille et al
EPI_ISL_776336	Germany/HH-hpi-p2044/2020	2020-03-17	Europe	Germany	University Medical Center Hamburg Eppendorf	Heinrich Pette Institute, Leibniz Institute for Experimental Virology	Alexis Robitaille et al
EPI_ISL_776337	Germany/HH-hpi-p2045/2020	2020-03-20	Europe	Germany	University Medical Center Hamburg Eppendorf	Heinrich Pette Institute, Leibniz Institute for Experimental Virology	Alexis Robitaille et al
EPI_ISL_776338	Germany/HH-hpi-p2048/2020	2020-03-20	Europe	Germany	University Medical Center Hamburg Eppendorf	Heinrich Pette Institute, Leibniz Institute for Experimental Virology	Alexis Robitaille et al
EPI_ISL_776339	Germany/HH-hpi-p2049/2020	2020-03-21	Europe	Germany	University Medical Center Hamburg Eppendorf	Heinrich Pette Institute, Leibniz Institute for Experimental Virology	Alexis Robitaille et al
EPI_ISL_776340	Germany/HH-hpi-p2051/2020	2020-03-21	Europe	Germany	University Medical Center Hamburg Eppendorf	Heinrich Pette Institute, Leibniz Institute for Experimental Virology	Alexis Robitaille et al
EPI_ISL_776341	Germany/HH-hpi-p2053/2020	2020-03-21	Europe	Germany	University Medical Center Hamburg Eppendorf	Heinrich Pette Institute, Leibniz Institute for Experimental Virology	Alexis Robitaille et al
EPI_ISL_776342	Germany/HH-hpi-p2054/2020	2020-03-21	Europe	Germany	University Medical Center Hamburg Eppendorf	Heinrich Pette Institute, Leibniz Institute for Experimental Virology	Alexis Robitaille et al
EPI_ISL_776343	Germany/HH-hpi-p2056/2020	2020-03-21	Europe	Germany	University Medical Center Hamburg Eppendorf	Heinrich Pette Institute, Leibniz Institute for Experimental Virology	Alexis Robitaille et al
EPI_ISL_776344	Germany/HH-hpi-p2060/2020	2020-03-21	Europe	Germany	University Medical Center Hamburg Eppendorf	Heinrich Pette Institute, Leibniz Institute for Experimental Virology	Alexis Robitaille et al
EPI_ISL_776345	Germany/HH-hpi-p2061/2020	2020-03-21	Europe	Germany	University Medical Center Hamburg Eppendorf	Heinrich Pette Institute, Leibniz Institute for Experimental Virology	Alexis Robitaille et al
EPI_ISL_776346	Germany/HH-hpi-p2063/2020	2020-03-21	Europe	Germany	University Medical Center Hamburg Eppendorf	Heinrich Pette Institute, Leibniz Institute for Experimental Virology	Alexis Robitaille et al
EPI_ISL_775935	Germany/HH-hpi-p2066/2020	2020-03-19	Europe	Germany	University Medical Center Hamburg Eppendorf	Heinrich Pette Institute, Leibniz Institute for Experimental Virology	Alexis Robitaille et al
EPI_ISL_776349	Germany/HH-hpi-p2080/2020	2020-03-20	Europe	Germany	University Medical Center Hamburg Eppendorf	Heinrich Pette Institute, Leibniz Institute for Experimental Virology	Alexis Robitaille et al
EPI_ISL_776352	Germany/HH-hpi-p2105/2020	2020-03-22	Europe	Germany	University Medical Center Hamburg Eppendorf	Heinrich Pette Institute, Leibniz Institute for Experimental Virology	Alexis Robitaille et al
EPI_ISL_776355	Germany/HH-hpi-p2110/2020	2020-03-22	Europe	Germany	University Medical Center Hamburg Eppendorf	Heinrich Pette Institute, Leibniz Institute for Experimental Virology	Alexis Robitaille et al
EPI_ISL_776356	Germany/HH-hpi-p2111/2020	2020-03-22	Europe	Germany	University Medical Center Hamburg Eppendorf	Heinrich Pette Institute, Leibniz Institute for Experimental Virology	Alexis Robitaille et al
EPI_ISL_776357	Germany/HH-hpi-p2113/2020	2020-03-22	Europe	Germany	University Medical Center Hamburg Eppendorf	Heinrich Pette Institute, Leibniz Institute for Experimental Virology	Alexis Robitaille et al
EPI_ISL_776359	Germany/HH-hpi-p2115/2020	2020-03-22	Europe	Germany	University Medical Center Hamburg Eppendorf	Heinrich Pette Institute, Leibniz Institute for Experimental Virology	Alexis Robitaille et al
EPI_ISL_776360	Germany/HH-hpi-p2116/2020	2020-03-22	Europe	Germany	University Medical Center Hamburg Eppendorf	Heinrich Pette Institute, Leibniz Institute for Experimental Virology	Alexis Robitaille et al
EPI_ISL_776361	Germany/HH-hpi-p2118/2020	2020-03-22	Europe	Germany	University Medical Center Hamburg Eppendorf	Heinrich Pette Institute, Leibniz Institute for Experimental Virology	Alexis Robitaille et al
EPI_ISL_776362	Germany/HH-hpi-p2119/2020	2020-03-22	Europe	Germany	University Medical Center Hamburg Eppendorf	Heinrich Pette Institute, Leibniz Institute for Experimental Virology	Alexis Robitaille et al
EPI_ISL_776363	Germany/HH-hpi-p2120/2020	2020-03-22	Europe	Germany	University Medical Center Hamburg Eppendorf	Heinrich Pette Institute, Leibniz Institute for Experimental Virology	Alexis Robitaille et al
EPI_ISL_776364	Germany/HH-hpi-p2124/2020	2020-03-22	Europe	Germany	University Medical Center Hamburg Eppendorf	Heinrich Pette Institute, Leibniz Institute for Experimental Virology	Alexis Robitaille et al
EPI_ISL_776365	Germany/HH-hpi-p2125/2020	2020-03-22	Europe	Germany	University Medical Center Hamburg Eppendorf	Heinrich Pette Institute, Leibniz Institute for Experimental Virology	Alexis Robitaille et al
EPI_ISL_776366	Germany/HH-hpi-p2126/2020	2020-03-22	Europe	Germany	University Medical Center Hamburg Eppendorf	Heinrich Pette Institute, Leibniz Institute for Experimental Virology	Alexis Robitaille et al
EPI_ISL_776367	Germany/HH-hpi-p2127/2020	2020-03-22	Europe	Germany	University Medical Center Hamburg Eppendorf	Heinrich Pette Institute, Leibniz Institute for Experimental Virology	Alexis Robitaille et al
EPI_ISL_776369	Germany/HH-hpi-p2129/2020	2020-03-22	Europe	Germany	University Medical Center Hamburg Eppendorf	Heinrich Pette Institute, Leibniz Institute for Experimental Virology	Alexis Robitaille et al
EPI_ISL_776370	Germany/HH-hpi-p2130/2020	2020-03-22	Europe	Germany	University Medical Center Hamburg Eppendorf	Heinrich Pette Institute, Leibniz Institute for Experimental Virology	Alexis Robitaille et al
EPI_ISL_776371	Germany/HH-hpi-p2131/2020	2020-03-21	Europe	Germany	University Medical Center Hamburg Eppendorf	Heinrich Pette Institute, Leibniz Institute for Experimental Virology	Alexis Robitaille et al
EPI_ISL_776372	Germany/HH-hpi-p2133/2020	2020-03-21	Europe	Germany	University Medical Center Hamburg Eppendorf	Heinrich Pette Institute, Leibniz Institute for Experimental Virology	Alexis Robitaille et al
EPI_ISL_776373	Germany/HH-hpi-p2135/2020	2020-03-21	Europe	Germany	University Medical Center Hamburg Eppendorf	Heinrich Pette Institute, Leibniz Institute for Experimental Virology	Alexis Robitaille et al
EPI_ISL_776374	Germany/HH-hpi-p2136/2020	2020-03-22	Europe	Germany	University Medical Center Hamburg Eppendorf	Heinrich Pette Institute, Leibniz Institute for Experimental Virology	Alexis Robitaille et al
EPI_ISL_776375	Germany/HH-hpi-p2138/2020	2020-03-22	Europe	Germany	University Medical Center Hamburg Eppendorf	Heinrich Pette Institute, Leibniz Institute for Experimental Virology	Alexis Robitaille et al
EPI_ISL_776377	Germany/HH-hpi-p2145/2020	2020-03-27	Europe	Germany	University Medical Center Hamburg Eppendorf	Heinrich Pette Institute, Leibniz Institute for Experimental Virology	Alexis Robitaille et al
EPI_ISL_776378	Germany/HH-hpi-p2146/2020	2020-03-28	Europe	Germany	University Medical Center Hamburg Eppendorf	Heinrich Pette Institute, Leibniz Institute for Experimental Virology	Alexis Robitaille et al
EPI_ISL_776379	Germany/HH-hpi-p2147/2020	2020-03-28	Europe	Germany	University Medical Center Hamburg Eppendorf	Heinrich Pette Institute, Leibniz Institute for Experimental Virology	Alexis Robitaille et al
EPI_ISL_776380	Germany/HH-hpi-p2148/2020	2020-03-28	Europe	Germany	University Medical Center Hamburg Eppendorf	Heinrich Pette Institute, Leibniz Institute for Experimental Virology	Alexis Robitaille et al
EPI_ISL_776381	Germany/HH-hpi-p2149/2020	2020-03-22	Europe	Germany	University Medical Center Hamburg Eppendorf	Heinrich Pette Institute, Leibniz Institute for Experimental Virology	Alexis Robitaille et al
EPI_ISL_776382	Germany/HH-hpi-p2150/2020	2020-03-27	Europe	Germany	University Medical Center Hamburg Eppendorf	Heinrich Pette Institute, Leibniz Institute for Experimental Virology	Alexis Robitaille et al
EPI_ISL_776383	Germany/HH-hpi-p2151/2020	2020-03-28	Europe	Germany	University Medical Center Hamburg Eppendorf	Heinrich Pette Institute, Leibniz Institute for Experimental Virology	Alexis Robitaille et al
EPI_ISL_776384	Germany/HH-hpi-p2152/2020	2020-03-27	Europe	Germany	University Medical Center Hamburg Eppendorf	Heinrich Pette Institute, Leibniz Institute for Experimental Virology	Alexis Robitaille et al
EPI_ISL_776385	Germany/HH-hpi-p2153/2020	2020-03-27	Europe	Germany	University Medical Center Hamburg Eppendorf	Heinrich Pette Institute, Leibniz Institute for Experimental Virology	Alexis Robitaille et al
EPI_ISL_776386	Germany/HH-hpi-p2154/2020	2020-03-28	Europe	Germany	University Medical Center Hamburg Eppendorf	Heinrich Pette Institute, Leibniz Institute for Experimental Virology	Alexis Robitaille et al
EPI_ISL_776388	Germany/HH-hpi-p2156/2020	2020-03-27	Europe	Germany	University Medical Center Hamburg Eppendorf	Heinrich Pette Institute, Leibniz Institute for Experimental Virology	Alexis Robitaille et al
EPI_ISL_776389	Germany/HH-hpi-p2157/2020	2020-03-28	Europe	Germany	University Medical Center Hamburg Eppendorf	Heinrich Pette Institute, Leibniz Institute for Experimental Virology	Alexis Robitaille et al
EPI_ISL_776390	Germany/HH-hpi-p2158/2020	2020-03-28	Europe	Germany	University Medical Center Hamburg Eppendorf	Heinrich Pette Institute, Leibniz Institute for Experimental Virology	Alexis Robitaille et al
EPI_ISL_776391	Germany/HH-hpi-p2159/2020	2020-03-28	Europe	Germany	University Medical Center Hamburg Eppendorf	Heinrich Pette Institute, Leibniz Institute for Experimental Virology	Alexis Robitaille et al
EPI_ISL_776392	Germany/HH-hpi-p2160/2020	2020-03-28	Europe	Germany	University Medical Center Hamburg Eppendorf	Heinrich Pette Institute, Leibniz Institute for Experimental Virology	Alexis Robitaille et al
EPI_ISL_776393	Germany/HH-hpi-p2163/2020	2020-03-28	Europe	Germany	University Medical Center Hamburg Eppendorf	Heinrich Pette Institute, Leibniz Institute for Experimental Virology	Alexis Robitaille et al
EPI_ISL_776394	Germany/HH-hpi-p2164/2020	2020-03-28	Europe	Germany	University Medical Center Hamburg Eppendorf	Heinrich Pette Institute, Leibniz Institute for Experimental Virology	Alexis Robitaille et al
EPI_ISL_776395	Germany/HH-hpi-p2165/2020	2020-03-28	Europe	Germany	University Medical Center Hamburg Eppendorf	Heinrich Pette Institute, Leibniz Institute for Experimental Virology	Alexis Robitaille et al
EPI_ISL_776396	Germany/HH-hpi-p2166/2020	2020-03-28	Europe	Germany	University Medical Center Hamburg Eppendorf	Heinrich Pette Institute, Leibniz Institute for Experimental Virology	Alexis Robitaille et al
EPI_ISL_776397	Germany/HH-hpi-p2167/2020	2020-03-28	Europe	Germany	University Medical Center Hamburg Eppendorf	Heinrich Pette Institute, Leibniz Institute for Experimental Virology	Alexis Robitaille et al
EPI_ISL_776398	Germany/HH-hpi-p2168/2020	2020-03-27	Europe	Germany	University Medical Center Hamburg Eppendorf	Heinrich Pette Institute, Leibniz Institute for Experimental Virology	Alexis Robitaille et al
EPI_ISL_776399	Germany/HH-hpi-p2169/2020	2020-03-28	Europe	Germany	University Medical Center Hamburg Eppendorf	Heinrich Pette Institute, Leibniz Institute for Experimental Virology	Alexis Robitaille et al
EPI_ISL_776400	Germany/HH-hpi-p2170/2020	2020-03-28	Europe	Germany	University Medical Center Hamburg Eppendorf	Heinrich Pette Institute, Leibniz Institute for Experimental Virology	Alexis Robitaille et al
EPI_ISL_776401	Germany/HH-hpi-p2171/2020	2020-03-28	Europe	Germany	University Medical Center Hamburg Eppendorf	Heinrich Pette Institute, Leibniz Institute for Experimental Virology	Alexis Robitaille et al
EPI_ISL_776402	Germany/HH-hpi-p2172/2020	2020-03-28	Europe	Germany	University Medical Center Hamburg Eppendorf	Heinrich Pette Institute, Leibniz Institute for Experimental Virology	Alexis Robitaille et al
EPI_ISL_776403	Germany/HH-hpi-p2173/2020	2020-03-28	Europe	Germany	University Medical Center Hamburg Eppendorf	Heinrich Pette Institute, Leibniz Institute for Experimental Virology	Alexis Robitaille et al
EPI_ISL_776404	Germany/HH-hpi-p2174/2020	2020-03-21	Europe	Germany	University Medical Center Hamburg Eppendorf	Heinrich Pette Institute, Leibniz Institute for Experimental Virology	Alexis Robitaille et al
EPI_ISL_776405	Germany/HH-hpi-p2175/2020	2020-03-21	Europe	Germany	University Medical Center Hamburg Eppendorf	Heinrich Pette Institute, Leibniz Institute for Experimental Virology	Alexis Robitaille et al
EPI_ISL_776406	Germany/HH-hpi-p2177/2020	2020-03-28	Europe	Germany	University Medical Center Hamburg Eppendorf	Heinrich Pette Institute, Leibniz Institute for Experimental Virology	Alexis Robitaille et al
EPI_ISL_776410	Germany/HH-hpi-p2181/2020	2020-03-28	Europe	Germany	University Medical Center Hamburg Eppendorf	Heinrich Pette Institute, Leibniz Institute for Experimental Virology	Alexis Robitaille et al
EPI_ISL_776411	Germany/HH-hpi-p2182/2020	2020-03-28	Europe	Germany	University Medical Center Hamburg Eppendorf	Heinrich Pette Institute, Leibniz Institute for Experimental Virology	Alexis Robitaille et al
EPI_ISL_776412	Germany/HH-hpi-p2183/2020	2020-03-28	Europe	Germany	University Medical Center Hamburg Eppendorf	Heinrich Pette Institute, Leibniz Institute for Experimental Virology	Alexis Robitaille et al
EPI_ISL_776413	Germany/HH-hpi-p2185/2020	2020-03-21	Europe	Germany	University Medical Center Hamburg Eppendorf	Heinrich Pette Institute, Leibniz Institute for Experimental Virology	Alexis Robitaille et al
EPI_ISL_776415	Germany/HH-hpi-p2187/2020	2020-03-21	Europe	Germany	University Medical Center Hamburg Eppendorf	Heinrich Pette Institute, Leibniz Institute for Experimental Virology	Alexis Robitaille et al
EPI_ISL_776416	Germany/HH-hpi-p2188/2020	2020-03-08	Europe	Germany	University Medical Center Hamburg Eppendorf	Heinrich Pette Institute, Leibniz Institute for Experimental Virology	Alexis Robitaille et al
EPI_ISL_776417	Germany/HH-hpi-p2189/2020	2020-03-21	Europe	Germany	University Medical Center Hamburg Eppendorf	Heinrich Pette Institute, Leibniz Institute for Experimental Virology	Alexis Robitaille et al
EPI_ISL_776418	Germany/HH-hpi-p2190/2020	2020-03-18	Europe	Germany	University Medical Center Hamburg Eppendorf	Heinrich Pette Institute, Leibniz Institute for Experimental Virology	Alexis Robitaille et al
EPI_ISL_776419	Germany/HH-hpi-p2191/2020	2020-03-21	Europe	Germany	University Medical Center Hamburg Eppendorf	Heinrich Pette Institute, Leibniz Institute for Experimental Virology	Alexis Robitaille et al
EPI_ISL_776420	Germany/HH-hpi-p2192/2020	2020-03-21	Europe	Germany	University Medical Center Hamburg Eppendorf	Heinrich Pette Institute, Leibniz Institute for Experimental Virology	Alexis Robitaille et al
EPI_ISL_776421	Germany/HH-hpi-p2193/2020	2020-03-09	Europe	Germany	University Medical Center Hamburg Eppendorf	Heinrich Pette Institute, Leibniz Institute for Experimental Virology	Alexis Robitaille et al
EPI_ISL_776422	Germany/HH-hpi-p2194/2020	2020-03-21	Europe	Germany	University Medical Center Hamburg Eppendorf	Heinrich Pette Institute, Leibniz Institute for Experimental Virology	Alexis Robitaille et al
EPI_ISL_776424	Germany/HH-hpi-p2196/2020	2020-03-21	Europe	Germany	University Medical Center Hamburg Eppendorf	Heinrich Pette Institute, Leibniz Institute for Experimental Virology	Alexis Robitaille et al
EPI_ISL_776425	Germany/HH-hpi-p2197/2020	2020-03-21	Europe	Germany	University Medical Center Hamburg Eppendorf	Heinrich Pette Institute, Leibniz Institute for Experimental Virology	Alexis Robitaille et al
EPI_ISL_776426	Germany/HH-hpi-p2198/2020	2020-03-21	Europe	Germany	University Medical Center Hamburg Eppendorf	Heinrich Pette Institute, Leibniz Institute for Experimental Virology	Alexis Robitaille et al
EPI_ISL_776427	Germany/HH-hpi-p2199/2020	2020-03-21	Europe	Germany	University Medical Center Hamburg Eppendorf	Heinrich Pette Institute, Leibniz Institute for Experimental Virology	Alexis Robitaille et al
EPI_ISL_776428	Germany/HH-hpi-p2295/2020	2020-03-11	Europe	Germany	University Medical Center Hamburg Eppendorf	Heinrich Pette Institute, Leibniz Institute for Experimental Virology	Alexis Robitaille et al
EPI_ISL_776429	Germany/HH-hpi-p2296/2020	2020-03-12	Europe	Germany	University Medical Center Hamburg Eppendorf	Heinrich Pette Institute, Leibniz Institute for Experimental Virology	Alexis Robitaille et al
EPI_ISL_776430	Germany/HH-hpi-p2297/2020	2020-03-12	Europe	Germany	University Medical Center Hamburg Eppendorf	Heinrich Pette Institute, Leibniz Institute for Experimental Virology	Alexis Robitaille et al
EPI_ISL_776431	Germany/HH-hpi-p2298/2020	2020-03-12	Europe	Germany	University Medical Center Hamburg Eppendorf	Heinrich Pette Institute, Leibniz Institute for Experimental Virology	Alexis Robitaille et al
EPI_ISL_776432	Germany/HH-hpi-p2299/2020	2020-03-12	Europe	Germany	University Medical Center Hamburg Eppendorf	Heinrich Pette Institute, Leibniz Institute for Experimental Virology	Alexis Robitaille et al
EPI_ISL_776433	Germany/HH-hpi-p2300/2020	2020-03-12	Europe	Germany	University Medical Center Hamburg Eppendorf	Heinrich Pette Institute, Leibniz Institute for Experimental Virology	Alexis Robitaille et al
EPI_ISL_776434	Germany/HH-hpi-p2302/2020	2020-03-12	Europe	Germany	University Medical Center Hamburg Eppendorf	Heinrich Pette Institute, Leibniz Institute for Experimental Virology	Alexis Robitaille et al
EPI_ISL_776435	Germany/HH-hpi-p2303/2020	2020-03-12	Europe	Germany	University Medical Center Hamburg Eppendorf	Heinrich Pette Institute, Leibniz Institute for Experimental Virology	Alexis Robitaille et al
EPI_ISL_776436	Germany/HH-hpi-p2304/2020	2020-03-12	Europe	Germany	University Medical Center Hamburg Eppendorf	Heinrich Pette Institute, Leibniz Institute for Experimental Virology	Alexis Robitaille et al
EPI_ISL_776437	Germany/HH-hpi-p2306/2020	2020-03-12	Europe	Germany	University Medical Center Hamburg Eppendorf	Heinrich Pette Institute, Leibniz Institute for Experimental Virology	Alexis Robitaille et al
EPI_ISL_776438	Germany/HH-hpi-p2307/2020	2020-03-12	Europe	Germany	University Medical Center Hamburg Eppendorf	Heinrich Pette Institute, Leibniz Institute for Experimental Virology	Alexis Robitaille et al
EPI_ISL_776440	Germany/HH-hpi-p2309/2020	2020-03-22	Europe	Germany	University Medical Center Hamburg Eppendorf	Heinrich Pette Institute, Leibniz Institute for Experimental Virology	Alexis Robitaille et al
EPI_ISL_776562	Germany/HH-hpi-p2314/2020	2020-03-20	Europe	Germany	University Medical Center Hamburg Eppendorf	Heinrich Pette Institute, Leibniz Institute for Experimental Virology	Alexis Robitaille et al
EPI_ISL_776563	Germany/HH-hpi-p2317/2020	2020-03-24	Europe	Germany	University Medical Center Hamburg Eppendorf	Heinrich Pette Institute, Leibniz Institute for Experimental Virology	Alexis Robitaille et al
EPI_ISL_775924	Germany/HH-hpi-p2318/2020	2020-03-11	Europe	Germany	University Medical Center Hamburg Eppendorf	Heinrich Pette Institute, Leibniz Institute for Experimental Virology	Alexis Robitaille et al
EPI_ISL_776441	Germany/HH-hpi-p2324/2020	2020-03-21	Europe	Germany	University Medical Center Hamburg Eppendorf	Heinrich Pette Institute, Leibniz Institute for Experimental Virology	Alexis Robitaille et al
EPI_ISL_776442	Germany/HH-hpi-p2325/2020	2020-03-20	Europe	Germany	University Medical Center Hamburg Eppendorf	Heinrich Pette Institute, Leibniz Institute for Experimental Virology	Alexis Robitaille et al
EPI_ISL_775937	Germany/HH-hpi-p2328/2020	2020-03-18	Europe	Germany	University Medical Center Hamburg Eppendorf	Heinrich Pette Institute, Leibniz Institute for Experimental Virology	Alexis Robitaille et al
EPI_ISL_776443	Germany/HH-hpi-p2329/2020	2020-03-18	Europe	Germany	University Medical Center Hamburg Eppendorf	Heinrich Pette Institute, Leibniz Institute for Experimental Virology	Alexis Robitaille et al
EPI_ISL_775938	Germany/HH-hpi-p2331/2020	2020-03-18	Europe	Germany	University Medical Center Hamburg Eppendorf	Heinrich Pette Institute, Leibniz Institute for Experimental Virology	Alexis Robitaille et al
EPI_ISL_776444	Germany/HH-hpi-p2332/2020	2020-03-28	Europe	Germany	University Medical Center Hamburg Eppendorf	Heinrich Pette Institute, Leibniz Institute for Experimental Virology	Alexis Robitaille et al
EPI_ISL_776445	Germany/HH-hpi-p2333/2020	2020-03-28	Europe	Germany	University Medical Center Hamburg Eppendorf	Heinrich Pette Institute, Leibniz Institute for Experimental Virology	Alexis Robitaille et al
EPI_ISL_776446	Germany/HH-hpi-p2334/2020	2020-03-28	Europe	Germany	University Medical Center Hamburg Eppendorf	Heinrich Pette Institute, Leibniz Institute for Experimental Virology	Alexis Robitaille et al
EPI_ISL_776447	Germany/HH-hpi-p2335/2020	2020-03-13	Europe	Germany	University Medical Center Hamburg Eppendorf	Heinrich Pette Institute, Leibniz Institute for Experimental Virology	Alexis Robitaille et al
EPI_ISL_776452	Germany/HH-hpi-p2364/2020	2020-03-22	Europe	Germany	University Medical Center Hamburg Eppendorf	Heinrich Pette Institute, Leibniz Institute for Experimental Virology	Alexis Robitaille et al
EPI_ISL_776453	Germany/HH-hpi-p2365/2020	2020-03-25	Europe	Germany	University Medical Center Hamburg Eppendorf	Heinrich Pette Institute, Leibniz Institute for Experimental Virology	Alexis Robitaille et al
EPI_ISL_776455	Germany/HH-hpi-p2376/2020	2020-05-13	Europe	Germany	University Medical Center Hamburg Eppendorf	Heinrich Pette Institute, Leibniz Institute for Experimental Virology	Alexis Robitaille et al
EPI_ISL_776456	Germany/HH-hpi-p2378/2020	2020-05-23	Europe	Germany	University Medical Center Hamburg Eppendorf	Heinrich Pette Institute, Leibniz Institute for Experimental Virology	Alexis Robitaille et al
EPI_ISL_776457	Germany/HH-hpi-p2379/2020	2020-06-02	Europe	Germany	University Medical Center Hamburg Eppendorf	Heinrich Pette Institute, Leibniz Institute for Experimental Virology	Alexis Robitaille et al
EPI_ISL_776458	Germany/HH-hpi-p2380/2020	2020-06-04	Europe	Germany	University Medical Center Hamburg Eppendorf	Heinrich Pette Institute, Leibniz Institute for Experimental Virology	Alexis Robitaille et al
EPI_ISL_776459	Germany/HH-hpi-p2381/2020	2020-06-06	Europe	Germany	University Medical Center Hamburg Eppendorf	Heinrich Pette Institute, Leibniz Institute for Experimental Virology	Alexis Robitaille et al
EPI_ISL_776460	Germany/HH-hpi-p2382/2020	2020-06-08	Europe	Germany	University Medical Center Hamburg Eppendorf	Heinrich Pette Institute, Leibniz Institute for Experimental Virology	Alexis Robitaille et al
EPI_ISL_776462	Germany/HH-hpi-p2384/2020	2020-06-10	Europe	Germany	University Medical Center Hamburg Eppendorf	Heinrich Pette Institute, Leibniz Institute for Experimental Virology	Alexis Robitaille et al
EPI_ISL_776463	Germany/HH-hpi-p2385/2020	2020-06-10	Europe	Germany	University Medical Center Hamburg Eppendorf	Heinrich Pette Institute, Leibniz Institute for Experimental Virology	Alexis Robitaille et al
EPI_ISL_776464	Germany/HH-hpi-p2386/2020	2020-06-10	Europe	Germany	University Medical Center Hamburg Eppendorf	Heinrich Pette Institute, Leibniz Institute for Experimental Virology	Alexis Robitaille et al
EPI_ISL_776466	Germany/HH-hpi-p2390/2020	2020-06-14	Europe	Germany	University Medical Center Hamburg Eppendorf	Heinrich Pette Institute, Leibniz Institute for Experimental Virology	Alexis Robitaille et al
EPI_ISL_776467	Germany/HH-hpi-p2392/2020	2020-05-02	Europe	Germany	University Medical Center Hamburg Eppendorf	Heinrich Pette Institute, Leibniz Institute for Experimental Virology	Alexis Robitaille et al
EPI_ISL_776468	Germany/HH-hpi-p2393/2020	2020-05-02	Europe	Germany	University Medical Center Hamburg Eppendorf	Heinrich Pette Institute, Leibniz Institute for Experimental Virology	Alexis Robitaille et al
EPI_ISL_776469	Germany/HH-hpi-p2394/2020	2020-05-04	Europe	Germany	University Medical Center Hamburg Eppendorf	Heinrich Pette Institute, Leibniz Institute for Experimental Virology	Alexis Robitaille et al
EPI_ISL_776470	Germany/HH-hpi-p2395/2020	2020-04-24	Europe	Germany	University Medical Center Hamburg Eppendorf	Heinrich Pette Institute, Leibniz Institute for Experimental Virology	Alexis Robitaille et al
EPI_ISL_776471	Germany/HH-hpi-p2396/2020	2020-04-24	Europe	Germany	University Medical Center Hamburg Eppendorf	Heinrich Pette Institute, Leibniz Institute for Experimental Virology	Alexis Robitaille et al
EPI_ISL_776473	Germany/HH-hpi-p2398/2020	2020-04-28	Europe	Germany	University Medical Center Hamburg Eppendorf	Heinrich Pette Institute, Leibniz Institute for Experimental Virology	Alexis Robitaille et al
EPI_ISL_776474	Germany/HH-hpi-p2401/2020	2020-04-22	Europe	Germany	University Medical Center Hamburg Eppendorf	Heinrich Pette Institute, Leibniz Institute for Experimental Virology	Alexis Robitaille et al
EPI_ISL_776475	Germany/HH-hpi-p2402/2020	2020-04-22	Europe	Germany	University Medical Center Hamburg Eppendorf	Heinrich Pette Institute, Leibniz Institute for Experimental Virology	Alexis Robitaille et al
EPI_ISL_776476	Germany/HH-hpi-p2403/2020	2020-04-22	Europe	Germany	University Medical Center Hamburg Eppendorf	Heinrich Pette Institute, Leibniz Institute for Experimental Virology	Alexis Robitaille et al
EPI_ISL_776479	Germany/HH-hpi-p2406/2020	2020-04-25	Europe	Germany	University Medical Center Hamburg Eppendorf	Heinrich Pette Institute, Leibniz Institute for Experimental Virology	Alexis Robitaille et al
EPI_ISL_776482	Germany/HH-hpi-p2410/2020	2020-04-25	Europe	Germany	University Medical Center Hamburg Eppendorf	Heinrich Pette Institute, Leibniz Institute for Experimental Virology	Alexis Robitaille et al
EPI_ISL_776483	Germany/HH-hpi-p2412/2020	2020-04-25	Europe	Germany	University Medical Center Hamburg Eppendorf	Heinrich Pette Institute, Leibniz Institute for Experimental Virology	Alexis Robitaille et al
EPI_ISL_776484	Germany/HH-hpi-p2413/2020	2020-04-29	Europe	Germany	University Medical Center Hamburg Eppendorf	Heinrich Pette Institute, Leibniz Institute for Experimental Virology	Alexis Robitaille et al
EPI_ISL_776487	Germany/HH-hpi-p2417/2020	2020-04-21	Europe	Germany	University Medical Center Hamburg Eppendorf	Heinrich Pette Institute, Leibniz Institute for Experimental Virology	Alexis Robitaille et al
EPI_ISL_776488	Germany/HH-hpi-p2419/2020	2020-04-20	Europe	Germany	University Medical Center Hamburg Eppendorf	Heinrich Pette Institute, Leibniz Institute for Experimental Virology	Alexis Robitaille et al
EPI_ISL_776489	Germany/HH-hpi-p2420/2020	2020-04-20	Europe	Germany	University Medical Center Hamburg Eppendorf	Heinrich Pette Institute, Leibniz Institute for Experimental Virology	Alexis Robitaille et al
EPI_ISL_776490	Germany/HH-hpi-p2421/2020	2020-04-20	Europe	Germany	University Medical Center Hamburg Eppendorf	Heinrich Pette Institute, Leibniz Institute for Experimental Virology	Alexis Robitaille et al
EPI_ISL_776491	Germany/HH-hpi-p2422/2020	2020-04-20	Europe	Germany	University Medical Center Hamburg Eppendorf	Heinrich Pette Institute, Leibniz Institute for Experimental Virology	Alexis Robitaille et al
EPI_ISL_776493	Germany/HH-hpi-p2424/2020	2020-04-26	Europe	Germany	University Medical Center Hamburg Eppendorf	Heinrich Pette Institute, Leibniz Institute for Experimental Virology	Alexis Robitaille et al
EPI_ISL_776494	Germany/HH-hpi-p2425/2020	2020-04-26	Europe	Germany	University Medical Center Hamburg Eppendorf	Heinrich Pette Institute, Leibniz Institute for Experimental Virology	Alexis Robitaille et al
EPI_ISL_776495	Germany/HH-hpi-p2426/2020	2020-04-29	Europe	Germany	University Medical Center Hamburg Eppendorf	Heinrich Pette Institute, Leibniz Institute for Experimental Virology	Alexis Robitaille et al
EPI_ISL_776496	Germany/HH-hpi-p2427/2020	2020-05-01	Europe	Germany	University Medical Center Hamburg Eppendorf	Heinrich Pette Institute, Leibniz Institute for Experimental Virology	Alexis Robitaille et al
EPI_ISL_776497	Germany/HH-hpi-p2428/2020	2020-05-20	Europe	Germany	University Medical Center Hamburg Eppendorf	Heinrich Pette Institute, Leibniz Institute for Experimental Virology	Alexis Robitaille et al
EPI_ISL_776498	Germany/HH-hpi-p2429/2020	2020-04-20	Europe	Germany	University Medical Center Hamburg Eppendorf	Heinrich Pette Institute, Leibniz Institute for Experimental Virology	Alexis Robitaille et al
EPI_ISL_776499	Germany/HH-hpi-p2430/2020	2020-04-20	Europe	Germany	University Medical Center Hamburg Eppendorf	Heinrich Pette Institute, Leibniz Institute for Experimental Virology	Alexis Robitaille et al
EPI_ISL_776500	Germany/HH-hpi-p2431/2020	2020-04-21	Europe	Germany	University Medical Center Hamburg Eppendorf	Heinrich Pette Institute, Leibniz Institute for Experimental Virology	Alexis Robitaille et al
EPI_ISL_776504	Germany/HH-hpi-p2437/2020	2020-04-19	Europe	Germany	University Medical Center Hamburg Eppendorf	Heinrich Pette Institute, Leibniz Institute for Experimental Virology	Alexis Robitaille et al
EPI_ISL_776505	Germany/HH-hpi-p2439/2020	2020-04-21	Europe	Germany	University Medical Center Hamburg Eppendorf	Heinrich Pette Institute, Leibniz Institute for Experimental Virology	Alexis Robitaille et al
EPI_ISL_776507	Germany/HH-hpi-p2441/2020	2020-04-22	Europe	Germany	University Medical Center Hamburg Eppendorf	Heinrich Pette Institute, Leibniz Institute for Experimental Virology	Alexis Robitaille et al
EPI_ISL_776508	Germany/HH-hpi-p2443/2020	2020-04-19	Europe	Germany	University Medical Center Hamburg Eppendorf	Heinrich Pette Institute, Leibniz Institute for Experimental Virology	Alexis Robitaille et al
EPI_ISL_776509	Germany/HH-hpi-p2444/2020	2020-04-20	Europe	Germany	University Medical Center Hamburg Eppendorf	Heinrich Pette Institute, Leibniz Institute for Experimental Virology	Alexis Robitaille et al
EPI_ISL_775908	Germany/HH-hpi-p2445/2020	2020-04-21	Europe	Germany	University Medical Center Hamburg Eppendorf	Heinrich Pette Institute, Leibniz Institute for Experimental Virology	Alexis Robitaille et al
EPI_ISL_776510	Germany/HH-hpi-p2447/2020	2020-04-21	Europe	Germany	University Medical Center Hamburg Eppendorf	Heinrich Pette Institute, Leibniz Institute for Experimental Virology	Alexis Robitaille et al
EPI_ISL_776513	Germany/HH-hpi-p2451/2020	2020-05-30	Europe	Germany	University Medical Center Hamburg Eppendorf	Heinrich Pette Institute, Leibniz Institute for Experimental Virology	Alexis Robitaille et al
EPI_ISL_776514	Germany/HH-hpi-p2452/2020	2020-05-30	Europe	Germany	University Medical Center Hamburg Eppendorf	Heinrich Pette Institute, Leibniz Institute for Experimental Virology	Alexis Robitaille et al
EPI_ISL_776515	Germany/HH-hpi-p2453/2020	2020-04-20	Europe	Germany	University Medical Center Hamburg Eppendorf	Heinrich Pette Institute, Leibniz Institute for Experimental Virology	Alexis Robitaille et al
EPI_ISL_776516	Germany/HH-hpi-p2454/2020	2020-06-03	Europe	Germany	University Medical Center Hamburg Eppendorf	Heinrich Pette Institute, Leibniz Institute for Experimental Virology	Alexis Robitaille et al
EPI_ISL_776517	Germany/HH-hpi-p2455/2020	2020-06-02	Europe	Germany	University Medical Center Hamburg Eppendorf	Heinrich Pette Institute, Leibniz Institute for Experimental Virology	Alexis Robitaille et al
EPI_ISL_776518	Germany/HH-hpi-p2457/2020	2020-05-31	Europe	Germany	University Medical Center Hamburg Eppendorf	Heinrich Pette Institute, Leibniz Institute for Experimental Virology	Alexis Robitaille et al
EPI_ISL_776519	Germany/HH-hpi-p2458/2020	2020-05-30	Europe	Germany	University Medical Center Hamburg Eppendorf	Heinrich Pette Institute, Leibniz Institute for Experimental Virology	Alexis Robitaille et al
EPI_ISL_776521	Germany/HH-hpi-p2462/2020	2020-05-20	Europe	Germany	University Medical Center Hamburg Eppendorf	Heinrich Pette Institute, Leibniz Institute for Experimental Virology	Alexis Robitaille et al
EPI_ISL_776523	Germany/HH-hpi-p2464/2020	2020-06-03	Europe	Germany	University Medical Center Hamburg Eppendorf	Heinrich Pette Institute, Leibniz Institute for Experimental Virology	Alexis Robitaille et al
EPI_ISL_776525	Germany/HH-hpi-p2466/2020	2020-06-03	Europe	Germany	University Medical Center Hamburg Eppendorf	Heinrich Pette Institute, Leibniz Institute for Experimental Virology	Alexis Robitaille et al
EPI_ISL_776526	Germany/HH-hpi-p2467/2020	2020-04-28	Europe	Germany	University Medical Center Hamburg Eppendorf	Heinrich Pette Institute, Leibniz Institute for Experimental Virology	Alexis Robitaille et al
EPI_ISL_776528	Germany/HH-hpi-p2469/2020	2020-06-22	Europe	Germany	University Medical Center Hamburg Eppendorf	Heinrich Pette Institute, Leibniz Institute for Experimental Virology	Alexis Robitaille et al
EPI_ISL_776529	Germany/HH-hpi-p2471/2020	2020-06-19	Europe	Germany	University Medical Center Hamburg Eppendorf	Heinrich Pette Institute, Leibniz Institute for Experimental Virology	Alexis Robitaille et al
EPI_ISL_776530	Germany/HH-hpi-p2472/2020	2020-06-19	Europe	Germany	University Medical Center Hamburg Eppendorf	Heinrich Pette Institute, Leibniz Institute for Experimental Virology	Alexis Robitaille et al
EPI_ISL_776531	Germany/HH-hpi-p2473/2020	2020-06-19	Europe	Germany	University Medical Center Hamburg Eppendorf	Heinrich Pette Institute, Leibniz Institute for Experimental Virology	Alexis Robitaille et al
EPI_ISL_776532	Germany/HH-hpi-p2474/2020	2020-06-19	Europe	Germany	University Medical Center Hamburg Eppendorf	Heinrich Pette Institute, Leibniz Institute for Experimental Virology	Alexis Robitaille et al
EPI_ISL_776533	Germany/HH-hpi-p2475/2020	2020-06-19	Europe	Germany	University Medical Center Hamburg Eppendorf	Heinrich Pette Institute, Leibniz Institute for Experimental Virology	Alexis Robitaille et al
EPI_ISL_776534	Germany/HH-hpi-p2476/2020	2020-06-19	Europe	Germany	University Medical Center Hamburg Eppendorf	Heinrich Pette Institute, Leibniz Institute for Experimental Virology	Alexis Robitaille et al
EPI_ISL_776535	Germany/HH-hpi-p2477/2020	2020-06-22	Europe	Germany	University Medical Center Hamburg Eppendorf	Heinrich Pette Institute, Leibniz Institute for Experimental Virology	Alexis Robitaille et al
EPI_ISL_776536	Germany/HH-hpi-p2478/2020	2020-06-21	Europe	Germany	University Medical Center Hamburg Eppendorf	Heinrich Pette Institute, Leibniz Institute for Experimental Virology	Alexis Robitaille et al
EPI_ISL_776538	Germany/HH-hpi-p2480/2020	2020-06-21	Europe	Germany	University Medical Center Hamburg Eppendorf	Heinrich Pette Institute, Leibniz Institute for Experimental Virology	Alexis Robitaille et al
EPI_ISL_776539	Germany/HH-hpi-p2482/2020	2020-06-23	Europe	Germany	University Medical Center Hamburg Eppendorf	Heinrich Pette Institute, Leibniz Institute for Experimental Virology	Alexis Robitaille et al
EPI_ISL_776540	Germany/HH-hpi-p2483/2020	2020-06-14	Europe	Germany	University Medical Center Hamburg Eppendorf	Heinrich Pette Institute, Leibniz Institute for Experimental Virology	Alexis Robitaille et al
EPI_ISL_776541	Germany/HH-hpi-p2484/2020	2020-06-16	Europe	Germany	University Medical Center Hamburg Eppendorf	Heinrich Pette Institute, Leibniz Institute for Experimental Virology	Alexis Robitaille et al
EPI_ISL_776542	Germany/HH-hpi-p2485/2020	2020-06-16	Europe	Germany	University Medical Center Hamburg Eppendorf	Heinrich Pette Institute, Leibniz Institute for Experimental Virology	Alexis Robitaille et al
EPI_ISL_776544	Germany/HH-hpi-p2494/2020	2020-06-17	Europe	Germany	University Medical Center Hamburg Eppendorf	Heinrich Pette Institute, Leibniz Institute for Experimental Virology	Alexis Robitaille et al
EPI_ISL_776545	Germany/HH-hpi-p2495/2020	2020-06-19	Europe	Germany	University Medical Center Hamburg Eppendorf	Heinrich Pette Institute, Leibniz Institute for Experimental Virology	Alexis Robitaille et al
EPI_ISL_776546	Germany/HH-hpi-p2496/2020	2020-06-26	Europe	Germany	University Medical Center Hamburg Eppendorf	Heinrich Pette Institute, Leibniz Institute for Experimental Virology	Alexis Robitaille et al
EPI_ISL_776547	Germany/HH-hpi-p2497/2020	2020-06-26	Europe	Germany	University Medical Center Hamburg Eppendorf	Heinrich Pette Institute, Leibniz Institute for Experimental Virology	Alexis Robitaille et al
EPI_ISL_4299862	Germany/HH-hpi-p3755/2021	2021-02-05	Europe	Germany	Kath. Marienkrankenhaus	Heinrich Pette Institute, Leibniz Institute for Experimental Virology	Alexis Robitaille et al
EPI_ISL_3947419	Germany/HH-hpi-p7450/2021	2021-06-16	Europe	Germany	MEDILYS Laborgesellschaft mbH	Heinrich Pette Institute, Leibniz Institute for Experimental Virology	Alexis Robitaille et al
EPI_ISL_3947417	Germany/HH-hpi-p7452/2021	2021-05-31	Europe	Germany	Labor Dr. Fenner und Kollegen	Heinrich Pette Institute, Leibniz Institute for Experimental Virology	Alexis Robitaille et al
EPI_ISL_3947416	Germany/HH-hpi-p7453/2021	2021-05-31	Europe	Germany	Labor Dr. Fenner und Kollegen	Heinrich Pette Institute, Leibniz Institute for Experimental Virology	Alexis Robitaille et al
EPI_ISL_3947414	Germany/HH-hpi-p7454/2021	2021-05-31	Europe	Germany	Labor Dr. Fenner und Kollegen	Heinrich Pette Institute, Leibniz Institute for Experimental Virology	Alexis Robitaille et al
EPI_ISL_3947412	Germany/HH-hpi-p7455/2021	2021-05-31	Europe	Germany	Labor Dr. Fenner und Kollegen	Heinrich Pette Institute, Leibniz Institute for Experimental Virology	Alexis Robitaille et al
EPI_ISL_3947411	Germany/HH-hpi-p7457/2021	2021-05-31	Europe	Germany	Labor Dr. Fenner und Kollegen	Heinrich Pette Institute, Leibniz Institute for Experimental Virology	Alexis Robitaille et al
EPI_ISL_3947409	Germany/HH-hpi-p7458/2021	2021-05-31	Europe	Germany	Labor Dr. Fenner und Kollegen	Heinrich Pette Institute, Leibniz Institute for Experimental Virology	Alexis Robitaille et al
EPI_ISL_3947407	Germany/HH-hpi-p7459/2021	2021-05-31	Europe	Germany	Labor Dr. Fenner und Kollegen	Heinrich Pette Institute, Leibniz Institute for Experimental Virology	Alexis Robitaille et al
EPI_ISL_3947405	Germany/HH-hpi-p7460/2021	2021-05-31	Europe	Germany	Labor Dr. Fenner und Kollegen	Heinrich Pette Institute, Leibniz Institute for Experimental Virology	Alexis Robitaille et al
EPI_ISL_3947402	Germany/HH-hpi-p7462/2021	2021-05-25	Europe	Germany	Labor Dr. Fenner und Kollegen	Heinrich Pette Institute, Leibniz Institute for Experimental Virology	Alexis Robitaille et al
EPI_ISL_3947400	Germany/HH-hpi-p7464/2021	2021-06-02	Europe	Germany	Labor Dr. Fenner und Kollegen	Heinrich Pette Institute, Leibniz Institute for Experimental Virology	Alexis Robitaille et al
EPI_ISL_3947399	Germany/HH-hpi-p7465/2021	2021-05-31	Europe	Germany	Labor Dr. Fenner und Kollegen	Heinrich Pette Institute, Leibniz Institute for Experimental Virology	Alexis Robitaille et al
EPI_ISL_3947397	Germany/HH-hpi-p7466/2021	2021-05-26	Europe	Germany	Labor Dr. Fenner und Kollegen	Heinrich Pette Institute, Leibniz Institute for Experimental Virology	Alexis Robitaille et al
EPI_ISL_3947395	Germany/HH-hpi-p7468/2021	2021-05-28	Europe	Germany	Labor Dr. Fenner und Kollegen	Heinrich Pette Institute, Leibniz Institute for Experimental Virology	Alexis Robitaille et al
EPI_ISL_3947392	Germany/HH-hpi-p7471/2021	2021-05-31	Europe	Germany	Labor Dr. Fenner und Kollegen	Heinrich Pette Institute, Leibniz Institute for Experimental Virology	Alexis Robitaille et al
EPI_ISL_3947443	Germany/HH-hpi-p7472/2021	2021-06-15	Europe	Germany	University Medical Center Hamburg Eppendorf	Heinrich Pette Institute, Leibniz Institute for Experimental Virology	Alexis Robitaille et al
EPI_ISL_3947420	Germany/HH-hpi-p7473/2021	2021-06-11	Europe	Germany	University Medical Center Hamburg Eppendorf	Heinrich Pette Institute, Leibniz Institute for Experimental Virology	Alexis Robitaille et al
EPI_ISL_3947422	Germany/HH-hpi-p7475/2021	2021-06-11	Europe	Germany	University Medical Center Hamburg Eppendorf	Heinrich Pette Institute, Leibniz Institute for Experimental Virology	Alexis Robitaille et al
EPI_ISL_3947425	Germany/HH-hpi-p7477/2021	2021-06-15	Europe	Germany	University Medical Center Hamburg Eppendorf	Heinrich Pette Institute, Leibniz Institute for Experimental Virology	Alexis Robitaille et al
EPI_ISL_3947429	Germany/HH-hpi-p7480/2021	2021-06-15	Europe	Germany	University Medical Center Hamburg Eppendorf	Heinrich Pette Institute, Leibniz Institute for Experimental Virology	Alexis Robitaille et al
EPI_ISL_3947430	Germany/HH-hpi-p7481/2021	2021-06-13	Europe	Germany	University Medical Center Hamburg Eppendorf	Heinrich Pette Institute, Leibniz Institute for Experimental Virology	Alexis Robitaille et al
EPI_ISL_3947432	Germany/HH-hpi-p7482/2021	2021-06-16	Europe	Germany	MEDILYS Laborgesellschaft mbH	Heinrich Pette Institute, Leibniz Institute for Experimental Virology	Alexis Robitaille et al
EPI_ISL_3947434	Germany/HH-hpi-p7483/2021	2021-06-17	Europe	Germany	University Medical Center Hamburg Eppendorf	Heinrich Pette Institute, Leibniz Institute for Experimental Virology	Alexis Robitaille et al
EPI_ISL_3947435	Germany/HH-hpi-p7484/2021	2021-06-17	Europe	Germany	Kath. Marienkrankenhaus	Heinrich Pette Institute, Leibniz Institute for Experimental Virology	Alexis Robitaille et al
EPI_ISL_3947439	Germany/HH-hpi-p7486/2021	2021-06-17	Europe	Germany	Kath. Marienkrankenhaus	Heinrich Pette Institute, Leibniz Institute for Experimental Virology	Alexis Robitaille et al
EPI_ISL_3947444	Germany/HH-hpi-p7487/2021	2021-06-08	Europe	Germany	Labor Dr. Fenner und Kollegen	Heinrich Pette Institute, Leibniz Institute for Experimental Virology	Alexis Robitaille et al
EPI_ISL_3947456	Germany/HH-hpi-p7488/2021	2021-06-07	Europe	Germany	Labor Dr. Fenner und Kollegen	Heinrich Pette Institute, Leibniz Institute for Experimental Virology	Alexis Robitaille et al
EPI_ISL_3947470	Germany/HH-hpi-p7489/2021	2021-06-07	Europe	Germany	Labor Dr. Fenner und Kollegen	Heinrich Pette Institute, Leibniz Institute for Experimental Virology	Alexis Robitaille et al
EPI_ISL_3947484	Germany/HH-hpi-p7490/2021	2021-06-07	Europe	Germany	Labor Dr. Fenner und Kollegen	Heinrich Pette Institute, Leibniz Institute for Experimental Virology	Alexis Robitaille et al
EPI_ISL_3947510	Germany/HH-hpi-p7492/2021	2021-06-07	Europe	Germany	Labor Dr. Fenner und Kollegen	Heinrich Pette Institute, Leibniz Institute for Experimental Virology	Alexis Robitaille et al
EPI_ISL_3947521	Germany/HH-hpi-p7493/2021	2021-06-07	Europe	Germany	Labor Dr. Fenner und Kollegen	Heinrich Pette Institute, Leibniz Institute for Experimental Virology	Alexis Robitaille et al
EPI_ISL_3947446	Germany/HH-hpi-p7495/2021	2021-06-07	Europe	Germany	Labor Dr. Fenner und Kollegen	Heinrich Pette Institute, Leibniz Institute for Experimental Virology	Alexis Robitaille et al
EPI_ISL_3947457	Germany/HH-hpi-p7496/2021	2021-06-07	Europe	Germany	Labor Dr. Fenner und Kollegen	Heinrich Pette Institute, Leibniz Institute for Experimental Virology	Alexis Robitaille et al
EPI_ISL_3947486	Germany/HH-hpi-p7498/2021	2021-06-07	Europe	Germany	Labor Dr. Fenner und Kollegen	Heinrich Pette Institute, Leibniz Institute for Experimental Virology	Alexis Robitaille et al
EPI_ISL_3947497	Germany/HH-hpi-p7499/2021	2021-06-07	Europe	Germany	Labor Dr. Fenner und Kollegen	Heinrich Pette Institute, Leibniz Institute for Experimental Virology	Alexis Robitaille et al
EPI_ISL_3947459	Germany/HH-hpi-p7504/2021	2021-06-07	Europe	Germany	Labor Dr. Fenner und Kollegen	Heinrich Pette Institute, Leibniz Institute for Experimental Virology	Alexis Robitaille et al
EPI_ISL_3947472	Germany/HH-hpi-p7505/2021	2021-06-07	Europe	Germany	Labor Dr. Fenner und Kollegen	Heinrich Pette Institute, Leibniz Institute for Experimental Virology	Alexis Robitaille et al
EPI_ISL_3947499	Germany/HH-hpi-p7507/2021	2021-06-07	Europe	Germany	Labor Dr. Fenner und Kollegen	Heinrich Pette Institute, Leibniz Institute for Experimental Virology	Alexis Robitaille et al
EPI_ISL_3947512	Germany/HH-hpi-p7508/2021	2021-06-09	Europe	Germany	Labor Dr. Fenner und Kollegen	Heinrich Pette Institute, Leibniz Institute for Experimental Virology	Alexis Robitaille et al
EPI_ISL_3947522	Germany/HH-hpi-p7509/2021	2021-06-09	Europe	Germany	Labor Dr. Fenner und Kollegen	Heinrich Pette Institute, Leibniz Institute for Experimental Virology	Alexis Robitaille et al
EPI_ISL_3947449	Germany/HH-hpi-p7511/2021	2021-06-09	Europe	Germany	Labor Dr. Fenner und Kollegen	Heinrich Pette Institute, Leibniz Institute for Experimental Virology	Alexis Robitaille et al
EPI_ISL_3947461	Germany/HH-hpi-p7512/2021	2021-06-09	Europe	Germany	Labor Dr. Fenner und Kollegen	Heinrich Pette Institute, Leibniz Institute for Experimental Virology	Alexis Robitaille et al
EPI_ISL_3947474	Germany/HH-hpi-p7513/2021	2021-06-09	Europe	Germany	Labor Dr. Fenner und Kollegen	Heinrich Pette Institute, Leibniz Institute for Experimental Virology	Alexis Robitaille et al
EPI_ISL_3947500	Germany/HH-hpi-p7515/2021	2021-06-07	Europe	Germany	Labor Dr. Fenner und Kollegen	Heinrich Pette Institute, Leibniz Institute for Experimental Virology	Alexis Robitaille et al
EPI_ISL_3947514	Germany/HH-hpi-p7516/2021	2021-06-07	Europe	Germany	Labor Dr. Fenner und Kollegen	Heinrich Pette Institute, Leibniz Institute for Experimental Virology	Alexis Robitaille et al
EPI_ISL_3947524	Germany/HH-hpi-p7517/2021	2021-06-07	Europe	Germany	Labor Dr. Fenner und Kollegen	Heinrich Pette Institute, Leibniz Institute for Experimental Virology	Alexis Robitaille et al
EPI_ISL_3947536	Germany/HH-hpi-p7518/2021	2021-06-09	Europe	Germany	Labor Dr. Fenner und Kollegen	Heinrich Pette Institute, Leibniz Institute for Experimental Virology	Alexis Robitaille et al
EPI_ISL_3947462	Germany/HH-hpi-p7520/2021	2021-06-10	Europe	Germany	Labor Dr. Fenner und Kollegen	Heinrich Pette Institute, Leibniz Institute for Experimental Virology	Alexis Robitaille et al
EPI_ISL_3947476	Germany/HH-hpi-p7521/2021	2021-06-10	Europe	Germany	Labor Dr. Fenner und Kollegen	Heinrich Pette Institute, Leibniz Institute for Experimental Virology	Alexis Robitaille et al
EPI_ISL_3947489	Germany/HH-hpi-p7522/2021	2021-06-10	Europe	Germany	Labor Dr. Fenner und Kollegen	Heinrich Pette Institute, Leibniz Institute for Experimental Virology	Alexis Robitaille et al
EPI_ISL_3947515	Germany/HH-hpi-p7524/2021	2021-06-10	Europe	Germany	Labor Dr. Fenner und Kollegen	Heinrich Pette Institute, Leibniz Institute for Experimental Virology	Alexis Robitaille et al
EPI_ISL_3947526	Germany/HH-hpi-p7525/2021	2021-06-08	Europe	Germany	Labor Dr. Fenner und Kollegen	Heinrich Pette Institute, Leibniz Institute for Experimental Virology	Alexis Robitaille et al
EPI_ISL_3947491	Germany/HH-hpi-p7530/2021	2021-06-08	Europe	Germany	Labor Dr. Fenner und Kollegen	Heinrich Pette Institute, Leibniz Institute for Experimental Virology	Alexis Robitaille et al
EPI_ISL_3947504	Germany/HH-hpi-p7531/2021	2021-06-09	Europe	Germany	Labor Dr. Fenner und Kollegen	Heinrich Pette Institute, Leibniz Institute for Experimental Virology	Alexis Robitaille et al
EPI_ISL_3947517	Germany/HH-hpi-p7532/2021	2021-06-09	Europe	Germany	Labor Dr. Fenner und Kollegen	Heinrich Pette Institute, Leibniz Institute for Experimental Virology	Alexis Robitaille et al
EPI_ISL_3947538	Germany/HH-hpi-p7534/2021	2021-06-12	Europe	Germany	Labor Dr. Fenner und Kollegen	Heinrich Pette Institute, Leibniz Institute for Experimental Virology	Alexis Robitaille et al
EPI_ISL_3947466	Germany/HH-hpi-p7536/2021	2021-06-12	Europe	Germany	Labor Dr. Fenner und Kollegen	Heinrich Pette Institute, Leibniz Institute for Experimental Virology	Alexis Robitaille et al
EPI_ISL_3947479	Germany/HH-hpi-p7537/2021	2021-06-12	Europe	Germany	Labor Dr. Fenner und Kollegen	Heinrich Pette Institute, Leibniz Institute for Experimental Virology	Alexis Robitaille et al
EPI_ISL_3947529	Germany/HH-hpi-p7541/2021	2021-06-13	Europe	Germany	Labor Dr. Fenner und Kollegen	Heinrich Pette Institute, Leibniz Institute for Experimental Virology	Alexis Robitaille et al
EPI_ISL_3947481	Germany/HH-hpi-p7545/2021	2021-06-13	Europe	Germany	Labor Dr. Fenner und Kollegen	Heinrich Pette Institute, Leibniz Institute for Experimental Virology	Alexis Robitaille et al
EPI_ISL_3947519	Germany/HH-hpi-p7548/2021	2021-06-07	Europe	Germany	Labor Dr. Fenner und Kollegen	Heinrich Pette Institute, Leibniz Institute for Experimental Virology	Alexis Robitaille et al
EPI_ISL_3947469	Germany/HH-hpi-p7552/2021	2021-06-07	Europe	Germany	Labor Dr. Fenner und Kollegen	Heinrich Pette Institute, Leibniz Institute for Experimental Virology	Alexis Robitaille et al
EPI_ISL_3947483	Germany/HH-hpi-p7553/2021	2021-06-07	Europe	Germany	Labor Dr. Fenner und Kollegen	Heinrich Pette Institute, Leibniz Institute for Experimental Virology	Alexis Robitaille et al
EPI_ISL_3947508	Germany/HH-hpi-p7555/2021	2021-06-07	Europe	Germany	Labor Dr. Fenner und Kollegen	Heinrich Pette Institute, Leibniz Institute for Experimental Virology	Alexis Robitaille et al
EPI_ISL_3947543	Germany/HH-hpi-p7558/2021	2021-06-21	Europe	Germany	MEDILYS Laborgesellschaft mbH	Heinrich Pette Institute, Leibniz Institute for Experimental Virology	Alexis Robitaille et al
EPI_ISL_3947544	Germany/HH-hpi-p7559/2021	2021-06-23	Europe	Germany	Aesculabor Hamburg, Institut der Labormedizin	Heinrich Pette Institute, Leibniz Institute for Experimental Virology	Alexis Robitaille et al
EPI_ISL_3947548	Germany/HH-hpi-p7561/2021	2021-06-23	Europe	Germany	Aesculabor Hamburg, Institut der Labormedizin	Heinrich Pette Institute, Leibniz Institute for Experimental Virology	Alexis Robitaille et al
EPI_ISL_3947645	Germany/HH-hpi-p7570/2021	2021-06-19	Europe	Germany	Labor Dr. Fenner und Kollegen	Heinrich Pette Institute, Leibniz Institute for Experimental Virology	Alexis Robitaille et al
EPI_ISL_3947582	Germany/HH-hpi-p7571/2021	2021-06-19	Europe	Germany	Labor Dr. Fenner und Kollegen	Heinrich Pette Institute, Leibniz Institute for Experimental Virology	Alexis Robitaille et al
EPI_ISL_3947604	Germany/HH-hpi-p7575/2021	2021-06-14	Europe	Germany	Labor Dr. Fenner und Kollegen	Heinrich Pette Institute, Leibniz Institute for Experimental Virology	Alexis Robitaille et al
EPI_ISL_3947560	Germany/HH-hpi-p7577/2021	2021-06-14	Europe	Germany	Labor Dr. Fenner und Kollegen	Heinrich Pette Institute, Leibniz Institute for Experimental Virology	Alexis Robitaille et al
EPI_ISL_3947569	Germany/HH-hpi-p7578/2021	2021-06-14	Europe	Germany	Labor Dr. Fenner und Kollegen	Heinrich Pette Institute, Leibniz Institute for Experimental Virology	Alexis Robitaille et al
EPI_ISL_3947588	Germany/HH-hpi-p7581/2021	2021-06-15	Europe	Germany	Labor Dr. Fenner und Kollegen	Heinrich Pette Institute, Leibniz Institute for Experimental Virology	Alexis Robitaille et al
EPI_ISL_3947577	Germany/HH-hpi-p7583/2021	2021-06-15	Europe	Germany	Labor Dr. Fenner und Kollegen	Heinrich Pette Institute, Leibniz Institute for Experimental Virology	Alexis Robitaille et al
EPI_ISL_3947644	Germany/HH-hpi-p7585/2021	2021-06-15	Europe	Germany	Labor Dr. Fenner und Kollegen	Heinrich Pette Institute, Leibniz Institute for Experimental Virology	Alexis Robitaille et al
EPI_ISL_3947622	Germany/HH-hpi-p7586/2021	2021-06-19	Europe	Germany	Labor Dr. Fenner und Kollegen	Heinrich Pette Institute, Leibniz Institute for Experimental Virology	Alexis Robitaille et al
EPI_ISL_3947573	Germany/HH-hpi-p7587/2021	2021-06-19	Europe	Germany	Labor Dr. Fenner und Kollegen	Heinrich Pette Institute, Leibniz Institute for Experimental Virology	Alexis Robitaille et al
EPI_ISL_3947580	Germany/HH-hpi-p7588/2021	2021-06-19	Europe	Germany	Labor Dr. Fenner und Kollegen	Heinrich Pette Institute, Leibniz Institute for Experimental Virology	Alexis Robitaille et al
EPI_ISL_3947624	Germany/HH-hpi-p7590/2021	2021-06-15	Europe	Germany	Labor Dr. Fenner und Kollegen	Heinrich Pette Institute, Leibniz Institute for Experimental Virology	Alexis Robitaille et al
EPI_ISL_3947565	Germany/HH-hpi-p7592/2021	2021-06-15	Europe	Germany	Labor Dr. Fenner und Kollegen	Heinrich Pette Institute, Leibniz Institute for Experimental Virology	Alexis Robitaille et al
EPI_ISL_3947612	Germany/HH-hpi-p7593/2021	2021-06-15	Europe	Germany	Labor Dr. Fenner und Kollegen	Heinrich Pette Institute, Leibniz Institute for Experimental Virology	Alexis Robitaille et al
EPI_ISL_3947578	Germany/HH-hpi-p7594/2021	2021-06-15	Europe	Germany	Labor Dr. Fenner und Kollegen	Heinrich Pette Institute, Leibniz Institute for Experimental Virology	Alexis Robitaille et al
EPI_ISL_3947647	Germany/HH-hpi-p7595/2021	2021-06-15	Europe	Germany	Labor Dr. Fenner und Kollegen	Heinrich Pette Institute, Leibniz Institute for Experimental Virology	Alexis Robitaille et al
EPI_ISL_3947603	Germany/HH-hpi-p7597/2021	2021-06-16	Europe	Germany	Labor Dr. Fenner und Kollegen	Heinrich Pette Institute, Leibniz Institute for Experimental Virology	Alexis Robitaille et al
EPI_ISL_3947615	Germany/HH-hpi-p7600/2021	2021-06-18	Europe	Germany	Labor Dr. Fenner und Kollegen	Heinrich Pette Institute, Leibniz Institute for Experimental Virology	Alexis Robitaille et al
EPI_ISL_3947634	Germany/HH-hpi-p7603/2021	2021-06-16	Europe	Germany	Labor Dr. Fenner und Kollegen	Heinrich Pette Institute, Leibniz Institute for Experimental Virology	Alexis Robitaille et al
EPI_ISL_3947617	Germany/HH-hpi-p7606/2021	2021-06-18	Europe	Germany	Labor Dr. Fenner und Kollegen	Heinrich Pette Institute, Leibniz Institute for Experimental Virology	Alexis Robitaille et al
EPI_ISL_3947650	Germany/HH-hpi-p7610/2021	2021-06-18	Europe	Germany	Labor Dr. Fenner und Kollegen	Heinrich Pette Institute, Leibniz Institute for Experimental Virology	Alexis Robitaille et al
EPI_ISL_3947594	Germany/HH-hpi-p7611/2021	2021-06-18	Europe	Germany	Labor Dr. Fenner und Kollegen	Heinrich Pette Institute, Leibniz Institute for Experimental Virology	Alexis Robitaille et al
EPI_ISL_3947599	Germany/HH-hpi-p7612/2021	2021-06-16	Europe	Germany	Labor Dr. Fenner und Kollegen	Heinrich Pette Institute, Leibniz Institute for Experimental Virology	Alexis Robitaille et al
EPI_ISL_3947601	Germany/HH-hpi-p7613/2021	2021-06-16	Europe	Germany	Labor Dr. Fenner und Kollegen	Heinrich Pette Institute, Leibniz Institute for Experimental Virology	Alexis Robitaille et al
EPI_ISL_3947559	Germany/HH-hpi-p7614/2021	2021-06-16	Europe	Germany	Labor Dr. Fenner und Kollegen	Heinrich Pette Institute, Leibniz Institute for Experimental Virology	Alexis Robitaille et al
EPI_ISL_3947598	Germany/HH-hpi-p7616/2021	2021-06-16	Europe	Germany	Labor Dr. Fenner und Kollegen	Heinrich Pette Institute, Leibniz Institute for Experimental Virology	Alexis Robitaille et al
EPI_ISL_3947584	Germany/HH-hpi-p7617/2021	2021-06-16	Europe	Germany	Labor Dr. Fenner und Kollegen	Heinrich Pette Institute, Leibniz Institute for Experimental Virology	Alexis Robitaille et al
EPI_ISL_3947649	Germany/HH-hpi-p7619/2021	2021-06-16	Europe	Germany	Labor Dr. Fenner und Kollegen	Heinrich Pette Institute, Leibniz Institute for Experimental Virology	Alexis Robitaille et al
EPI_ISL_3947621	Germany/HH-hpi-p7623/2021	2021-06-14	Europe	Germany	Labor Dr. Fenner und Kollegen	Heinrich Pette Institute, Leibniz Institute for Experimental Virology	Alexis Robitaille et al
EPI_ISL_3947610	Germany/HH-hpi-p7624/2021	2021-06-14	Europe	Germany	Labor Dr. Fenner und Kollegen	Heinrich Pette Institute, Leibniz Institute for Experimental Virology	Alexis Robitaille et al
EPI_ISL_3947607	Germany/HH-hpi-p7633/2021	2021-06-17	Europe	Germany	Labor Dr. Fenner und Kollegen	Heinrich Pette Institute, Leibniz Institute for Experimental Virology	Alexis Robitaille et al
EPI_ISL_3947632	Germany/HH-hpi-p7634/2021	2021-06-17	Europe	Germany	Labor Dr. Fenner und Kollegen	Heinrich Pette Institute, Leibniz Institute for Experimental Virology	Alexis Robitaille et al
EPI_ISL_3947562	Germany/HH-hpi-p7635/2021	2021-06-17	Europe	Germany	Labor Dr. Fenner und Kollegen	Heinrich Pette Institute, Leibniz Institute for Experimental Virology	Alexis Robitaille et al
EPI_ISL_3947642	Germany/HH-hpi-p7638/2021	2021-06-17	Europe	Germany	Labor Dr. Fenner und Kollegen	Heinrich Pette Institute, Leibniz Institute for Experimental Virology	Alexis Robitaille et al
EPI_ISL_3947655	Germany/HH-hpi-p7640/2021	2021-06-21	Europe	Germany	Kath. Marienkrankenhaus	Heinrich Pette Institute, Leibniz Institute for Experimental Virology	Alexis Robitaille et al
EPI_ISL_3947657	Germany/HH-hpi-p7641/2021	2021-06-22	Europe	Germany	University Medical Center Hamburg Eppendorf	Heinrich Pette Institute, Leibniz Institute for Experimental Virology	Alexis Robitaille et al
EPI_ISL_3947614	Germany/HH-hpi-p7644/2021	2021-06-24	Europe	Germany	University Medical Center Hamburg Eppendorf	Heinrich Pette Institute, Leibniz Institute for Experimental Virology	Alexis Robitaille et al
EPI_ISL_3947672	Germany/HH-hpi-p7661/2021	2021-06-24	Europe	Germany	Labor Dr. Fenner und Kollegen	Heinrich Pette Institute, Leibniz Institute for Experimental Virology	Alexis Robitaille et al
EPI_ISL_3947679	Germany/HH-hpi-p7662/2021	2021-06-24	Europe	Germany	Labor Dr. Fenner und Kollegen	Heinrich Pette Institute, Leibniz Institute for Experimental Virology	Alexis Robitaille et al
EPI_ISL_3947700	Germany/HH-hpi-p7665/2021	2021-06-22	Europe	Germany	Labor Dr. Fenner und Kollegen	Heinrich Pette Institute, Leibniz Institute for Experimental Virology	Alexis Robitaille et al
EPI_ISL_3947708	Germany/HH-hpi-p7674/2021	2021-06-23	Europe	Germany	Labor Dr. Fenner und Kollegen	Heinrich Pette Institute, Leibniz Institute for Experimental Virology	Alexis Robitaille et al
EPI_ISL_3947681	Germany/HH-hpi-p7678/2021	2021-06-22	Europe	Germany	Labor Dr. Fenner und Kollegen	Heinrich Pette Institute, Leibniz Institute for Experimental Virology	Alexis Robitaille et al
EPI_ISL_3947718	Germany/HH-hpi-p7684/2021	2021-06-21	Europe	Germany	Labor Dr. Fenner und Kollegen	Heinrich Pette Institute, Leibniz Institute for Experimental Virology	Alexis Robitaille et al
EPI_ISL_3947675	Germany/HH-hpi-p7685/2021	2021-06-21	Europe	Germany	Labor Dr. Fenner und Kollegen	Heinrich Pette Institute, Leibniz Institute for Experimental Virology	Alexis Robitaille et al
EPI_ISL_3947683	Germany/HH-hpi-p7686/2021	2021-06-21	Europe	Germany	Labor Dr. Fenner und Kollegen	Heinrich Pette Institute, Leibniz Institute for Experimental Virology	Alexis Robitaille et al
EPI_ISL_3947691	Germany/HH-hpi-p7687/2021	2021-06-21	Europe	Germany	Labor Dr. Fenner und Kollegen	Heinrich Pette Institute, Leibniz Institute for Experimental Virology	Alexis Robitaille et al
EPI_ISL_3947719	Germany/HH-hpi-p7692/2021	2021-06-23	Europe	Germany	Labor Dr. Fenner und Kollegen	Heinrich Pette Institute, Leibniz Institute for Experimental Virology	Alexis Robitaille et al
EPI_ISL_3947676	Germany/HH-hpi-p7693/2021	2021-06-20	Europe	Germany	Labor Dr. Fenner und Kollegen	Heinrich Pette Institute, Leibniz Institute for Experimental Virology	Alexis Robitaille et al
EPI_ISL_3947684	Germany/HH-hpi-p7694/2021	2021-06-20	Europe	Germany	Labor Dr. Fenner und Kollegen	Heinrich Pette Institute, Leibniz Institute for Experimental Virology	Alexis Robitaille et al
EPI_ISL_3947693	Germany/HH-hpi-p7695/2021	2021-06-24	Europe	Germany	Labor Dr. Fenner und Kollegen	Heinrich Pette Institute, Leibniz Institute for Experimental Virology	Alexis Robitaille et al
EPI_ISL_3947698	Germany/HH-hpi-p7696/2021	2021-06-20	Europe	Germany	Labor Dr. Fenner und Kollegen	Heinrich Pette Institute, Leibniz Institute for Experimental Virology	Alexis Robitaille et al
EPI_ISL_3947705	Germany/HH-hpi-p7697/2021	2021-06-20	Europe	Germany	Labor Dr. Fenner und Kollegen	Heinrich Pette Institute, Leibniz Institute for Experimental Virology	Alexis Robitaille et al
EPI_ISL_3947678	Germany/HH-hpi-p7701/2021	2021-06-21	Europe	Germany	Labor Dr. Fenner und Kollegen	Heinrich Pette Institute, Leibniz Institute for Experimental Virology	Alexis Robitaille et al
EPI_ISL_3947724	Germany/HH-hpi-p7706/2021	2021-07-02	Europe	Germany	University Medical Center Hamburg Eppendorf	Heinrich Pette Institute, Leibniz Institute for Experimental Virology	Alexis Robitaille et al
EPI_ISL_3947727	Germany/HH-hpi-p7709/2021	2021-07-06	Europe	Germany	MEDILYS Laborgesellschaft mbH	Heinrich Pette Institute, Leibniz Institute for Experimental Virology	Alexis Robitaille et al
EPI_ISL_3947728	Germany/HH-hpi-p7710/2021	2021-06-22	Europe	Germany	University Medical Center Hamburg Eppendorf	Heinrich Pette Institute, Leibniz Institute for Experimental Virology	Alexis Robitaille et al
EPI_ISL_3947729	Germany/HH-hpi-p7712/2021	2021-06-26	Europe	Germany	Kath. Marienkrankenhaus	Heinrich Pette Institute, Leibniz Institute for Experimental Virology	Alexis Robitaille et al
EPI_ISL_3947731	Germany/HH-hpi-p7714/2021	2021-06-14	Europe	Germany	MVZ Rheumatologie und Autoimmunmedizin Hamburg GmbH	Heinrich Pette Institute, Leibniz Institute for Experimental Virology	Alexis Robitaille et al
EPI_ISL_3947732	Germany/HH-hpi-p7715/2021	2021-06-28	Europe	Germany	MVZ Rheumatologie und Autoimmunmedizin Hamburg GmbH	Heinrich Pette Institute, Leibniz Institute for Experimental Virology	Alexis Robitaille et al
EPI_ISL_3947733	Germany/HH-hpi-p7716/2021	2021-06-28	Europe	Germany	MVZ Rheumatologie und Autoimmunmedizin Hamburg GmbH	Heinrich Pette Institute, Leibniz Institute for Experimental Virology	Alexis Robitaille et al
EPI_ISL_3947734	Germany/HH-hpi-p7717/2021	2021-06-01	Europe	Germany	MVZ Rheumatologie und Autoimmunmedizin Hamburg GmbH	Heinrich Pette Institute, Leibniz Institute for Experimental Virology	Alexis Robitaille et al
EPI_ISL_3947735	Germany/HH-hpi-p7736/2021	2021-06-29	Europe	Germany	Labor Dr. Fenner und Kollegen	Heinrich Pette Institute, Leibniz Institute for Experimental Virology	Alexis Robitaille et al
EPI_ISL_3947739	Germany/HH-hpi-p7742/2021	2021-06-27	Europe	Germany	Labor Dr. Fenner und Kollegen	Heinrich Pette Institute, Leibniz Institute for Experimental Virology	Alexis Robitaille et al
EPI_ISL_3947742	Germany/HH-hpi-p7745/2021	2021-07-02	Europe	Germany	Labor Dr. Fenner und Kollegen	Heinrich Pette Institute, Leibniz Institute for Experimental Virology	Alexis Robitaille et al
EPI_ISL_3947748	Germany/HH-hpi-p7752/2021	2021-07-02	Europe	Germany	Labor Dr. Fenner und Kollegen	Heinrich Pette Institute, Leibniz Institute for Experimental Virology	Alexis Robitaille et al
EPI_ISL_3947752	Germany/HH-hpi-p7760/2021	2021-07-02	Europe	Germany	Labor Dr. Fenner und Kollegen	Heinrich Pette Institute, Leibniz Institute for Experimental Virology	Alexis Robitaille et al
EPI_ISL_3947756	Germany/HH-hpi-p7765/2021	2021-07-02	Europe	Germany	Labor Dr. Fenner und Kollegen	Heinrich Pette Institute, Leibniz Institute for Experimental Virology	Alexis Robitaille et al
EPI_ISL_3947759	Germany/HH-hpi-p7769/2021	2021-07-03	Europe	Germany	Labor Dr. Fenner und Kollegen	Heinrich Pette Institute, Leibniz Institute for Experimental Virology	Alexis Robitaille et al
EPI_ISL_3947761	Germany/HH-hpi-p7773/2021	2021-07-04	Europe	Germany	Labor Dr. Fenner und Kollegen	Heinrich Pette Institute, Leibniz Institute for Experimental Virology	Alexis Robitaille et al
EPI_ISL_3947763	Germany/HH-hpi-p7776/2021	2021-07-04	Europe	Germany	Labor Dr. Fenner und Kollegen	Heinrich Pette Institute, Leibniz Institute for Experimental Virology	Alexis Robitaille et al
EPI_ISL_3947770	Germany/HH-hpi-p7784/2021	2021-07-08	Europe	Germany	University Medical Center Hamburg Eppendorf	Heinrich Pette Institute, Leibniz Institute for Experimental Virology	Alexis Robitaille et al
EPI_ISL_3947771	Germany/HH-hpi-p7787/2021	2021-07-11	Europe	Germany	University Medical Center Hamburg Eppendorf	Heinrich Pette Institute, Leibniz Institute for Experimental Virology	Alexis Robitaille et al
EPI_ISL_3947783	Germany/HH-hpi-p7796/2021	2021-07-14	Europe	Germany	Aesculabor Hamburg, Institut der Labormedizin	Heinrich Pette Institute, Leibniz Institute for Experimental Virology	Alexis Robitaille et al
EPI_ISL_3947785	Germany/HH-hpi-p7800/2021	2021-07-04	Europe	Germany	Labor Dr. Fenner und Kollegen	Heinrich Pette Institute, Leibniz Institute for Experimental Virology	Alexis Robitaille et al
EPI_ISL_3947789	Germany/HH-hpi-p7801/2021	2021-07-10	Europe	Germany	Labor Dr. Fenner und Kollegen	Heinrich Pette Institute, Leibniz Institute for Experimental Virology	Alexis Robitaille et al
EPI_ISL_3947793	Germany/HH-hpi-p7802/2021	2021-07-08	Europe	Germany	Labor Dr. Fenner und Kollegen	Heinrich Pette Institute, Leibniz Institute for Experimental Virology	Alexis Robitaille et al
EPI_ISL_3947796	Germany/HH-hpi-p7803/2021	2021-07-08	Europe	Germany	Labor Dr. Fenner und Kollegen	Heinrich Pette Institute, Leibniz Institute for Experimental Virology	Alexis Robitaille et al
EPI_ISL_3947799	Germany/HH-hpi-p7804/2021	2021-07-12	Europe	Germany	Labor Dr. Fenner und Kollegen	Heinrich Pette Institute, Leibniz Institute for Experimental Virology	Alexis Robitaille et al
EPI_ISL_3947808	Germany/HH-hpi-p7806/2021	2021-07-07	Europe	Germany	Labor Dr. Fenner und Kollegen	Heinrich Pette Institute, Leibniz Institute for Experimental Virology	Alexis Robitaille et al
EPI_ISL_3947812	Germany/HH-hpi-p7815/2021	2021-07-05	Europe	Germany	Labor Dr. Fenner und Kollegen	Heinrich Pette Institute, Leibniz Institute for Experimental Virology	Alexis Robitaille et al
EPI_ISL_3947786	Germany/HH-hpi-p7816/2021	2021-07-05	Europe	Germany	Labor Dr. Fenner und Kollegen	Heinrich Pette Institute, Leibniz Institute for Experimental Virology	Alexis Robitaille et al
EPI_ISL_3947791	Germany/HH-hpi-p7817/2021	2021-07-06	Europe	Germany	Labor Dr. Fenner und Kollegen	Heinrich Pette Institute, Leibniz Institute for Experimental Virology	Alexis Robitaille et al
EPI_ISL_3947794	Germany/HH-hpi-p7818/2021	2021-07-12	Europe	Germany	Labor Dr. Fenner und Kollegen	Heinrich Pette Institute, Leibniz Institute for Experimental Virology	Alexis Robitaille et al
EPI_ISL_3947797	Germany/HH-hpi-p7819/2021	2021-07-08	Europe	Germany	Labor Dr. Fenner und Kollegen	Heinrich Pette Institute, Leibniz Institute for Experimental Virology	Alexis Robitaille et al
EPI_ISL_3947801	Germany/HH-hpi-p7820/2021	2021-07-06	Europe	Germany	Labor Dr. Fenner und Kollegen	Heinrich Pette Institute, Leibniz Institute for Experimental Virology	Alexis Robitaille et al
EPI_ISL_3947805	Germany/HH-hpi-p7821/2021	2021-07-06	Europe	Germany	Labor Dr. Fenner und Kollegen	Heinrich Pette Institute, Leibniz Institute for Experimental Virology	Alexis Robitaille et al
EPI_ISL_3947787	Germany/HH-hpi-p7824/2021	2021-07-05	Europe	Germany	Labor Dr. Fenner und Kollegen	Heinrich Pette Institute, Leibniz Institute for Experimental Virology	Alexis Robitaille et al
EPI_ISL_3947806	Germany/HH-hpi-p7829/2021	2021-07-09	Europe	Germany	Labor Dr. Fenner und Kollegen	Heinrich Pette Institute, Leibniz Institute for Experimental Virology	Alexis Robitaille et al
EPI_ISL_3947810	Germany/HH-hpi-p7830/2021	2021-07-08	Europe	Germany	Labor Dr. Fenner und Kollegen	Heinrich Pette Institute, Leibniz Institute for Experimental Virology	Alexis Robitaille et al
EPI_ISL_3947788	Germany/HH-hpi-p7832/2021	2021-07-09	Europe	Germany	Labor Dr. Fenner und Kollegen	Heinrich Pette Institute, Leibniz Institute for Experimental Virology	Alexis Robitaille et al
EPI_ISL_3947792	Germany/HH-hpi-p7833/2021	2021-07-05	Europe	Germany	Labor Dr. Fenner und Kollegen	Heinrich Pette Institute, Leibniz Institute for Experimental Virology	Alexis Robitaille et al
EPI_ISL_3947803	Germany/HH-hpi-p7836/2021	2021-07-05	Europe	Germany	Labor Dr. Fenner und Kollegen	Heinrich Pette Institute, Leibniz Institute for Experimental Virology	Alexis Robitaille et al
EPI_ISL_3947807	Germany/HH-hpi-p7837/2021	2021-07-08	Europe	Germany	Labor Dr. Fenner und Kollegen	Heinrich Pette Institute, Leibniz Institute for Experimental Virology	Alexis Robitaille et al
EPI_ISL_3947811	Germany/HH-hpi-p7838/2021	2021-07-07	Europe	Germany	Labor Dr. Fenner und Kollegen	Heinrich Pette Institute, Leibniz Institute for Experimental Virology	Alexis Robitaille et al
EPI_ISL_3947816	Germany/HH-hpi-p7841/2021	2021-07-16	Europe	Germany	University Medical Center Hamburg Eppendorf	Heinrich Pette Institute, Leibniz Institute for Experimental Virology	Alexis Robitaille et al
EPI_ISL_3947820	Germany/HH-hpi-p7844/2021	2021-07-19	Europe	Germany	MEDILYS Laborgesellschaft mbH	Heinrich Pette Institute, Leibniz Institute for Experimental Virology	Alexis Robitaille et al
EPI_ISL_3947822	Germany/HH-hpi-p7847/2021	2021-07-19	Europe	Germany	University Medical Center Hamburg Eppendorf	Heinrich Pette Institute, Leibniz Institute for Experimental Virology	Alexis Robitaille et al
EPI_ISL_3947829	Germany/HH-hpi-p7854/2021	2021-07-12	Europe	Germany	Aesculabor Hamburg, Institut der Labormedizin	Heinrich Pette Institute, Leibniz Institute for Experimental Virology	Alexis Robitaille et al
EPI_ISL_3947832	Germany/HH-hpi-p7857/2021	2021-07-09	Europe	Germany	Aesculabor Hamburg, Institut der Labormedizin	Heinrich Pette Institute, Leibniz Institute for Experimental Virology	Alexis Robitaille et al
EPI_ISL_3947834	Germany/HH-hpi-p7859/2021	2021-07-13	Europe	Germany	Aesculabor Hamburg, Institut der Labormedizin	Heinrich Pette Institute, Leibniz Institute for Experimental Virology	Alexis Robitaille et al
EPI_ISL_3947860	Germany/HH-hpi-p7866/2021	2021-07-11	Europe	Germany	Labor Dr. Fenner und Kollegen	Heinrich Pette Institute, Leibniz Institute for Experimental Virology	Alexis Robitaille et al
EPI_ISL_3947868	Germany/HH-hpi-p7867/2021	2021-07-11	Europe	Germany	Labor Dr. Fenner und Kollegen	Heinrich Pette Institute, Leibniz Institute for Experimental Virology	Alexis Robitaille et al
EPI_ISL_3947877	Germany/HH-hpi-p7868/2021	2021-07-12	Europe	Germany	Labor Dr. Fenner und Kollegen	Heinrich Pette Institute, Leibniz Institute for Experimental Virology	Alexis Robitaille et al
EPI_ISL_3947843	Germany/HH-hpi-p7872/2021	2021-07-13	Europe	Germany	Labor Dr. Fenner und Kollegen	Heinrich Pette Institute, Leibniz Institute for Experimental Virology	Alexis Robitaille et al
EPI_ISL_3947844	Germany/HH-hpi-p7880/2021	2021-07-12	Europe	Germany	Labor Dr. Fenner und Kollegen	Heinrich Pette Institute, Leibniz Institute for Experimental Virology	Alexis Robitaille et al
EPI_ISL_3947852	Germany/HH-hpi-p7881/2021	2021-07-12	Europe	Germany	Labor Dr. Fenner und Kollegen	Heinrich Pette Institute, Leibniz Institute for Experimental Virology	Alexis Robitaille et al
EPI_ISL_3947845	Germany/HH-hpi-p7888/2021	2021-07-13	Europe	Germany	Labor Dr. Fenner und Kollegen	Heinrich Pette Institute, Leibniz Institute for Experimental Virology	Alexis Robitaille et al
EPI_ISL_3947846	Germany/HH-hpi-p7896/2021	2021-07-14	Europe	Germany	Labor Dr. Fenner und Kollegen	Heinrich Pette Institute, Leibniz Institute for Experimental Virology	Alexis Robitaille et al
EPI_ISL_3947862	Germany/HH-hpi-p7898/2021	2021-07-13	Europe	Germany	Labor Dr. Fenner und Kollegen	Heinrich Pette Institute, Leibniz Institute for Experimental Virology	Alexis Robitaille et al
EPI_ISL_3947872	Germany/HH-hpi-p7899/2021	2021-07-13	Europe	Germany	Labor Dr. Fenner und Kollegen	Heinrich Pette Institute, Leibniz Institute for Experimental Virology	Alexis Robitaille et al
EPI_ISL_3947887	Germany/HH-hpi-p7901/2021	2021-07-13	Europe	Germany	Labor Dr. Fenner und Kollegen	Heinrich Pette Institute, Leibniz Institute for Experimental Virology	Alexis Robitaille et al
EPI_ISL_3947847	Germany/HH-hpi-p7904/2021	2021-07-14	Europe	Germany	Labor Dr. Fenner und Kollegen	Heinrich Pette Institute, Leibniz Institute for Experimental Virology	Alexis Robitaille et al
EPI_ISL_3947873	Germany/HH-hpi-p7907/2021	2021-07-14	Europe	Germany	Labor Dr. Fenner und Kollegen	Heinrich Pette Institute, Leibniz Institute for Experimental Virology	Alexis Robitaille et al
EPI_ISL_3947864	Germany/HH-hpi-p7914/2021	2021-07-22	Europe	Germany	Labor Dr. Fenner und Kollegen	Heinrich Pette Institute, Leibniz Institute for Experimental Virology	Alexis Robitaille et al
EPI_ISL_3947881	Germany/HH-hpi-p7916/2021	2021-07-18	Europe	Germany	Labor Dr. Fenner und Kollegen	Heinrich Pette Institute, Leibniz Institute for Experimental Virology	Alexis Robitaille et al
EPI_ISL_3947888	Germany/HH-hpi-p7917/2021	2021-07-18	Europe	Germany	Labor Dr. Fenner und Kollegen	Heinrich Pette Institute, Leibniz Institute for Experimental Virology	Alexis Robitaille et al
EPI_ISL_3947838	Germany/HH-hpi-p7919/2021	2021-07-18	Europe	Germany	Labor Dr. Fenner und Kollegen	Heinrich Pette Institute, Leibniz Institute for Experimental Virology	Alexis Robitaille et al
EPI_ISL_3947856	Germany/HH-hpi-p7921/2021	2021-07-18	Europe	Germany	Labor Dr. Fenner und Kollegen	Heinrich Pette Institute, Leibniz Institute for Experimental Virology	Alexis Robitaille et al
EPI_ISL_3947889	Germany/HH-hpi-p7925/2021	2021-07-18	Europe	Germany	Labor Dr. Fenner und Kollegen	Heinrich Pette Institute, Leibniz Institute for Experimental Virology	Alexis Robitaille et al
EPI_ISL_3947865	Germany/HH-hpi-p7930/2021	2021-07-17	Europe	Germany	Labor Dr. Fenner und Kollegen	Heinrich Pette Institute, Leibniz Institute for Experimental Virology	Alexis Robitaille et al
EPI_ISL_3947883	Germany/HH-hpi-p7932/2021	2021-07-17	Europe	Germany	Labor Dr. Fenner und Kollegen	Heinrich Pette Institute, Leibniz Institute for Experimental Virology	Alexis Robitaille et al
EPI_ISL_3947891	Germany/HH-hpi-p7941/2021	2021-07-16	Europe	Germany	Labor Dr. Fenner und Kollegen	Heinrich Pette Institute, Leibniz Institute for Experimental Virology	Alexis Robitaille et al
EPI_ISL_3947841	Germany/HH-hpi-p7943/2021	2021-07-15	Europe	Germany	Labor Dr. Fenner und Kollegen	Heinrich Pette Institute, Leibniz Institute for Experimental Virology	Alexis Robitaille et al
EPI_ISL_3947849	Germany/HH-hpi-p7944/2021	2021-07-15	Europe	Germany	Labor Dr. Fenner und Kollegen	Heinrich Pette Institute, Leibniz Institute for Experimental Virology	Alexis Robitaille et al
EPI_ISL_3947876	Germany/HH-hpi-p7947/2021	2021-07-16	Europe	Germany	Labor Dr. Fenner und Kollegen	Heinrich Pette Institute, Leibniz Institute for Experimental Virology	Alexis Robitaille et al
EPI_ISL_3947859	Germany/HH-hpi-p7953/2021	2021-07-16	Europe	Germany	Labor Dr. Fenner und Kollegen	Heinrich Pette Institute, Leibniz Institute for Experimental Virology	Alexis Robitaille et al
EPI_ISL_3947867	Germany/HH-hpi-p7954/2021	2021-07-16	Europe	Germany	Labor Dr. Fenner und Kollegen	Heinrich Pette Institute, Leibniz Institute for Experimental Virology	Alexis Robitaille et al
EPI_ISL_3947909	Germany/HH-hpi-p7957/2021	2021-07-20	Europe	Germany	University Medical Center Hamburg Eppendorf	Heinrich Pette Institute, Leibniz Institute for Experimental Virology	Alexis Robitaille et al
EPI_ISL_3947906	Germany/HH-hpi-p7964/2021	2021-07-18	Europe	Germany	Labor Dr. Fenner und Kollegen	Heinrich Pette Institute, Leibniz Institute for Experimental Virology	Alexis Robitaille et al
EPI_ISL_3947913	Germany/HH-hpi-p7989/2021	2021-07-25	Europe	Germany	University Medical Center Hamburg Eppendorf	Heinrich Pette Institute, Leibniz Institute for Experimental Virology	Alexis Robitaille et al
EPI_ISL_3947914	Germany/HH-hpi-p7991/2021	2021-07-21	Europe	Germany	University Medical Center Hamburg Eppendorf	Heinrich Pette Institute, Leibniz Institute for Experimental Virology	Alexis Robitaille et al
EPI_ISL_3947948	Germany/HH-hpi-p8088/2021	2021-07-21	Europe	Germany	Labor Dr. Fenner und Kollegen	Heinrich Pette Institute, Leibniz Institute for Experimental Virology	Alexis Robitaille et al
EPI_ISL_3947965	Germany/HH-hpi-p8090/2021	2021-07-24	Europe	Germany	Labor Dr. Fenner und Kollegen	Heinrich Pette Institute, Leibniz Institute for Experimental Virology	Alexis Robitaille et al
EPI_ISL_3947974	Germany/HH-hpi-p8091/2021	2021-07-24	Europe	Germany	Labor Dr. Fenner und Kollegen	Heinrich Pette Institute, Leibniz Institute for Experimental Virology	Alexis Robitaille et al
EPI_ISL_3947984	Germany/HH-hpi-p8092/2021	2021-07-24	Europe	Germany	Labor Dr. Fenner und Kollegen	Heinrich Pette Institute, Leibniz Institute for Experimental Virology	Alexis Robitaille et al
EPI_ISL_3947992	Germany/HH-hpi-p8093/2021	2021-07-24	Europe	Germany	Labor Dr. Fenner und Kollegen	Heinrich Pette Institute, Leibniz Institute for Experimental Virology	Alexis Robitaille et al
EPI_ISL_3947949	Germany/HH-hpi-p8096/2021	2021-07-19	Europe	Germany	Labor Dr. Fenner und Kollegen	Heinrich Pette Institute, Leibniz Institute for Experimental Virology	Alexis Robitaille et al
EPI_ISL_3947966	Germany/HH-hpi-p8098/2021	2021-07-19	Europe	Germany	Labor Dr. Fenner und Kollegen	Heinrich Pette Institute, Leibniz Institute for Experimental Virology	Alexis Robitaille et al
EPI_ISL_3947975	Germany/HH-hpi-p8099/2021	2021-07-24	Europe	Germany	Labor Dr. Fenner und Kollegen	Heinrich Pette Institute, Leibniz Institute for Experimental Virology	Alexis Robitaille et al
EPI_ISL_3947985	Germany/HH-hpi-p8100/2021	2021-07-19	Europe	Germany	Labor Dr. Fenner und Kollegen	Heinrich Pette Institute, Leibniz Institute for Experimental Virology	Alexis Robitaille et al
EPI_ISL_3947950	Germany/HH-hpi-p8104/2021	2021-07-25	Europe	Germany	Labor Dr. Fenner und Kollegen	Heinrich Pette Institute, Leibniz Institute for Experimental Virology	Alexis Robitaille et al
EPI_ISL_3947956	Germany/HH-hpi-p8105/2021	2021-07-24	Europe	Germany	Labor Dr. Fenner und Kollegen	Heinrich Pette Institute, Leibniz Institute for Experimental Virology	Alexis Robitaille et al
EPI_ISL_3947976	Germany/HH-hpi-p8107/2021	2021-07-23	Europe	Germany	Labor Dr. Fenner und Kollegen	Heinrich Pette Institute, Leibniz Institute for Experimental Virology	Alexis Robitaille et al
EPI_ISL_3947924	Germany/HH-hpi-p8108/2021	2021-07-24	Europe	Germany	Labor Dr. Fenner und Kollegen	Heinrich Pette Institute, Leibniz Institute for Experimental Virology	Alexis Robitaille et al
EPI_ISL_3947994	Germany/HH-hpi-p8109/2021	2021-07-19	Europe	Germany	Labor Dr. Fenner und Kollegen	Heinrich Pette Institute, Leibniz Institute for Experimental Virology	Alexis Robitaille et al
EPI_ISL_3947957	Germany/HH-hpi-p8113/2021	2021-07-23	Europe	Germany	Labor Dr. Fenner und Kollegen	Heinrich Pette Institute, Leibniz Institute for Experimental Virology	Alexis Robitaille et al
EPI_ISL_3947986	Germany/HH-hpi-p8116/2021	2021-07-19	Europe	Germany	Labor Dr. Fenner und Kollegen	Heinrich Pette Institute, Leibniz Institute for Experimental Virology	Alexis Robitaille et al
EPI_ISL_3947995	Germany/HH-hpi-p8117/2021	2021-07-19	Europe	Germany	Labor Dr. Fenner und Kollegen	Heinrich Pette Institute, Leibniz Institute for Experimental Virology	Alexis Robitaille et al
EPI_ISL_3948003	Germany/HH-hpi-p8118/2021	2021-07-19	Europe	Germany	Labor Dr. Fenner und Kollegen	Heinrich Pette Institute, Leibniz Institute for Experimental Virology	Alexis Robitaille et al
EPI_ISL_3948012	Germany/HH-hpi-p8119/2021	2021-07-19	Europe	Germany	Labor Dr. Fenner und Kollegen	Heinrich Pette Institute, Leibniz Institute for Experimental Virology	Alexis Robitaille et al
EPI_ISL_3947952	Germany/HH-hpi-p8120/2021	2021-07-24	Europe	Germany	Labor Dr. Fenner und Kollegen	Heinrich Pette Institute, Leibniz Institute for Experimental Virology	Alexis Robitaille et al
EPI_ISL_3947958	Germany/HH-hpi-p8121/2021	2021-07-19	Europe	Germany	Labor Dr. Fenner und Kollegen	Heinrich Pette Institute, Leibniz Institute for Experimental Virology	Alexis Robitaille et al
EPI_ISL_3947969	Germany/HH-hpi-p8122/2021	2021-07-24	Europe	Germany	Labor Dr. Fenner und Kollegen	Heinrich Pette Institute, Leibniz Institute for Experimental Virology	Alexis Robitaille et al
EPI_ISL_3947933	Germany/HH-hpi-p8124/2021	2021-07-19	Europe	Germany	Labor Dr. Fenner und Kollegen	Heinrich Pette Institute, Leibniz Institute for Experimental Virology	Alexis Robitaille et al
EPI_ISL_3947938	Germany/HH-hpi-p8128/2021	2021-07-18	Europe	Germany	Labor Dr. Fenner und Kollegen	Heinrich Pette Institute, Leibniz Institute for Experimental Virology	Alexis Robitaille et al
EPI_ISL_3947959	Germany/HH-hpi-p8129/2021	2021-07-20	Europe	Germany	Labor Dr. Fenner und Kollegen	Heinrich Pette Institute, Leibniz Institute for Experimental Virology	Alexis Robitaille et al
EPI_ISL_3947970	Germany/HH-hpi-p8130/2021	2021-07-23	Europe	Germany	Labor Dr. Fenner und Kollegen	Heinrich Pette Institute, Leibniz Institute for Experimental Virology	Alexis Robitaille et al
EPI_ISL_3947977	Germany/HH-hpi-p8131/2021	2021-07-23	Europe	Germany	Labor Dr. Fenner und Kollegen	Heinrich Pette Institute, Leibniz Institute for Experimental Virology	Alexis Robitaille et al
EPI_ISL_3947942	Germany/HH-hpi-p8132/2021	2021-07-19	Europe	Germany	Labor Dr. Fenner und Kollegen	Heinrich Pette Institute, Leibniz Institute for Experimental Virology	Alexis Robitaille et al
EPI_ISL_3947997	Germany/HH-hpi-p8133/2021	2021-07-24	Europe	Germany	Labor Dr. Fenner und Kollegen	Heinrich Pette Institute, Leibniz Institute for Experimental Virology	Alexis Robitaille et al
EPI_ISL_3947946	Germany/HH-hpi-p8134/2021	2021-07-19	Europe	Germany	Labor Dr. Fenner und Kollegen	Heinrich Pette Institute, Leibniz Institute for Experimental Virology	Alexis Robitaille et al
EPI_ISL_3948014	Germany/HH-hpi-p8135/2021	2021-07-20	Europe	Germany	Labor Dr. Fenner und Kollegen	Heinrich Pette Institute, Leibniz Institute for Experimental Virology	Alexis Robitaille et al
EPI_ISL_3947978	Germany/HH-hpi-p8139/2021	2021-07-23	Europe	Germany	Labor Dr. Fenner und Kollegen	Heinrich Pette Institute, Leibniz Institute for Experimental Virology	Alexis Robitaille et al
EPI_ISL_3947987	Germany/HH-hpi-p8140/2021	2021-07-21	Europe	Germany	Labor Dr. Fenner und Kollegen	Heinrich Pette Institute, Leibniz Institute for Experimental Virology	Alexis Robitaille et al
EPI_ISL_3947998	Germany/HH-hpi-p8141/2021	2021-07-23	Europe	Germany	Labor Dr. Fenner und Kollegen	Heinrich Pette Institute, Leibniz Institute for Experimental Virology	Alexis Robitaille et al
EPI_ISL_3948005	Germany/HH-hpi-p8142/2021	2021-07-23	Europe	Germany	Labor Dr. Fenner und Kollegen	Heinrich Pette Institute, Leibniz Institute for Experimental Virology	Alexis Robitaille et al
EPI_ISL_3948015	Germany/HH-hpi-p8143/2021	2021-07-24	Europe	Germany	Labor Dr. Fenner und Kollegen	Heinrich Pette Institute, Leibniz Institute for Experimental Virology	Alexis Robitaille et al
EPI_ISL_3947953	Germany/HH-hpi-p8144/2021	2021-07-24	Europe	Germany	Labor Dr. Fenner und Kollegen	Heinrich Pette Institute, Leibniz Institute for Experimental Virology	Alexis Robitaille et al
EPI_ISL_3947961	Germany/HH-hpi-p8145/2021	2021-07-19	Europe	Germany	Labor Dr. Fenner und Kollegen	Heinrich Pette Institute, Leibniz Institute for Experimental Virology	Alexis Robitaille et al
EPI_ISL_3947979	Germany/HH-hpi-p8147/2021	2021-07-19	Europe	Germany	Labor Dr. Fenner und Kollegen	Heinrich Pette Institute, Leibniz Institute for Experimental Virology	Alexis Robitaille et al
EPI_ISL_3947988	Germany/HH-hpi-p8148/2021	2021-07-24	Europe	Germany	Labor Dr. Fenner und Kollegen	Heinrich Pette Institute, Leibniz Institute for Experimental Virology	Alexis Robitaille et al
EPI_ISL_3947999	Germany/HH-hpi-p8149/2021	2021-07-24	Europe	Germany	Labor Dr. Fenner und Kollegen	Heinrich Pette Institute, Leibniz Institute for Experimental Virology	Alexis Robitaille et al
EPI_ISL_3948016	Germany/HH-hpi-p8151/2021	2021-07-24	Europe	Germany	Labor Dr. Fenner und Kollegen	Heinrich Pette Institute, Leibniz Institute for Experimental Virology	Alexis Robitaille et al
EPI_ISL_3947954	Germany/HH-hpi-p8152/2021	2021-07-24	Europe	Germany	Labor Dr. Fenner und Kollegen	Heinrich Pette Institute, Leibniz Institute for Experimental Virology	Alexis Robitaille et al
EPI_ISL_3947962	Germany/HH-hpi-p8153/2021	2021-07-24	Europe	Germany	Labor Dr. Fenner und Kollegen	Heinrich Pette Institute, Leibniz Institute for Experimental Virology	Alexis Robitaille et al
EPI_ISL_3947980	Germany/HH-hpi-p8155/2021	2021-07-23	Europe	Germany	Labor Dr. Fenner und Kollegen	Heinrich Pette Institute, Leibniz Institute for Experimental Virology	Alexis Robitaille et al
EPI_ISL_3947989	Germany/HH-hpi-p8156/2021	2021-07-24	Europe	Germany	Labor Dr. Fenner und Kollegen	Heinrich Pette Institute, Leibniz Institute for Experimental Virology	Alexis Robitaille et al
EPI_ISL_3948007	Germany/HH-hpi-p8158/2021	2021-07-20	Europe	Germany	Labor Dr. Fenner und Kollegen	Heinrich Pette Institute, Leibniz Institute for Experimental Virology	Alexis Robitaille et al
EPI_ISL_3947963	Germany/HH-hpi-p8161/2021	2021-07-20	Europe	Germany	Labor Dr. Fenner und Kollegen	Heinrich Pette Institute, Leibniz Institute for Experimental Virology	Alexis Robitaille et al
EPI_ISL_3947981	Germany/HH-hpi-p8163/2021	2021-07-20	Europe	Germany	Labor Dr. Fenner und Kollegen	Heinrich Pette Institute, Leibniz Institute for Experimental Virology	Alexis Robitaille et al
EPI_ISL_3947990	Germany/HH-hpi-p8164/2021	2021-07-20	Europe	Germany	Labor Dr. Fenner und Kollegen	Heinrich Pette Institute, Leibniz Institute for Experimental Virology	Alexis Robitaille et al
EPI_ISL_3948001	Germany/HH-hpi-p8165/2021	2021-07-20	Europe	Germany	Labor Dr. Fenner und Kollegen	Heinrich Pette Institute, Leibniz Institute for Experimental Virology	Alexis Robitaille et al
EPI_ISL_3947929	Germany/HH-hpi-p8166/2021	2021-07-23	Europe	Germany	Labor Dr. Fenner und Kollegen	Heinrich Pette Institute, Leibniz Institute for Experimental Virology	Alexis Robitaille et al
EPI_ISL_3947934	Germany/HH-hpi-p8167/2021	2021-07-21	Europe	Germany	Labor Dr. Fenner und Kollegen	Heinrich Pette Institute, Leibniz Institute for Experimental Virology	Alexis Robitaille et al
EPI_ISL_3947943	Germany/HH-hpi-p8168/2021	2021-07-21	Europe	Germany	Labor Dr. Fenner und Kollegen	Heinrich Pette Institute, Leibniz Institute for Experimental Virology	Alexis Robitaille et al
EPI_ISL_3947947	Germany/HH-hpi-p8169/2021	2021-07-21	Europe	Germany	Labor Dr. Fenner und Kollegen	Heinrich Pette Institute, Leibniz Institute for Experimental Virology	Alexis Robitaille et al
EPI_ISL_3947991	Germany/HH-hpi-p8172/2021	2021-07-20	Europe	Germany	Labor Dr. Fenner und Kollegen	Heinrich Pette Institute, Leibniz Institute for Experimental Virology	Alexis Robitaille et al
EPI_ISL_3947926	Germany/HH-hpi-p8173/2021	2021-07-21	Europe	Germany	Labor Dr. Fenner und Kollegen	Heinrich Pette Institute, Leibniz Institute for Experimental Virology	Alexis Robitaille et al
EPI_ISL_3948008	Germany/HH-hpi-p8174/2021	2021-07-20	Europe	Germany	Labor Dr. Fenner und Kollegen	Heinrich Pette Institute, Leibniz Institute for Experimental Virology	Alexis Robitaille et al
EPI_ISL_3948018	Germany/HH-hpi-p8175/2021	2021-07-20	Europe	Germany	Labor Dr. Fenner und Kollegen	Heinrich Pette Institute, Leibniz Institute for Experimental Virology	Alexis Robitaille et al
EPI_ISL_3947955	Germany/HH-hpi-p8176/2021	2021-07-20	Europe	Germany	Labor Dr. Fenner und Kollegen	Heinrich Pette Institute, Leibniz Institute for Experimental Virology	Alexis Robitaille et al
EPI_ISL_3947973	Germany/HH-hpi-p8178/2021	2021-07-20	Europe	Germany	Labor Dr. Fenner und Kollegen	Heinrich Pette Institute, Leibniz Institute for Experimental Virology	Alexis Robitaille et al
EPI_ISL_3947917	Germany/HH-hpi-p8249/2021	2021-07-21	Europe	Germany	Labor Dr. Fenner und Kollegen	Heinrich Pette Institute, Leibniz Institute for Experimental Virology	Alexis Robitaille et al
EPI_ISL_3947921	Germany/HH-hpi-p8250/2021	2021-07-21	Europe	Germany	Labor Dr. Fenner und Kollegen	Heinrich Pette Institute, Leibniz Institute for Experimental Virology	Alexis Robitaille et al
EPI_ISL_3947927	Germany/HH-hpi-p8251/2021	2021-07-21	Europe	Germany	Labor Dr. Fenner und Kollegen	Heinrich Pette Institute, Leibniz Institute for Experimental Virology	Alexis Robitaille et al
EPI_ISL_3947930	Germany/HH-hpi-p8252/2021	2021-07-21	Europe	Germany	Labor Dr. Fenner und Kollegen	Heinrich Pette Institute, Leibniz Institute for Experimental Virology	Alexis Robitaille et al
EPI_ISL_3947936	Germany/HH-hpi-p8253/2021	2021-07-21	Europe	Germany	Labor Dr. Fenner und Kollegen	Heinrich Pette Institute, Leibniz Institute for Experimental Virology	Alexis Robitaille et al
EPI_ISL_3947939	Germany/HH-hpi-p8254/2021	2021-07-21	Europe	Germany	Labor Dr. Fenner und Kollegen	Heinrich Pette Institute, Leibniz Institute for Experimental Virology	Alexis Robitaille et al
EPI_ISL_3947945	Germany/HH-hpi-p8255/2021	2021-07-21	Europe	Germany	Labor Dr. Fenner und Kollegen	Heinrich Pette Institute, Leibniz Institute for Experimental Virology	Alexis Robitaille et al
EPI_ISL_3947944	Germany/HH-hpi-p8256/2021	2021-07-21	Europe	Germany	Labor Dr. Fenner und Kollegen	Heinrich Pette Institute, Leibniz Institute for Experimental Virology	Alexis Robitaille et al
EPI_ISL_3947918	Germany/HH-hpi-p8257/2021	2021-07-21	Europe	Germany	Labor Dr. Fenner und Kollegen	Heinrich Pette Institute, Leibniz Institute for Experimental Virology	Alexis Robitaille et al
EPI_ISL_3947931	Germany/HH-hpi-p8260/2021	2021-07-21	Europe	Germany	Labor Dr. Fenner und Kollegen	Heinrich Pette Institute, Leibniz Institute for Experimental Virology	Alexis Robitaille et al
EPI_ISL_3948019	Germany/HH-hpi-p8263/2021	2021-07-30	Europe	Germany	University Medical Center Hamburg Eppendorf	Heinrich Pette Institute, Leibniz Institute for Experimental Virology	Alexis Robitaille et al
EPI_ISL_3947923	Germany/HH-hpi-p8266/2021	2021-07-21	Europe	Germany	Labor Dr. Fenner und Kollegen	Heinrich Pette Institute, Leibniz Institute for Experimental Virology	Alexis Robitaille et al
EPI_ISL_3948020	Germany/HH-hpi-p8267/2021	2021-07-30	Europe	Germany	University Medical Center Hamburg Eppendorf	Heinrich Pette Institute, Leibniz Institute for Experimental Virology	Alexis Robitaille et al
EPI_ISL_3947932	Germany/HH-hpi-p8268/2021	2021-07-21	Europe	Germany	Labor Dr. Fenner und Kollegen	Heinrich Pette Institute, Leibniz Institute for Experimental Virology	Alexis Robitaille et al
EPI_ISL_3948022	Germany/HH-hpi-p8274/2021	2021-08-02	Europe	Germany	University Medical Center Hamburg Eppendorf	Heinrich Pette Institute, Leibniz Institute for Experimental Virology	Alexis Robitaille et al
EPI_ISL_3948023	Germany/HH-hpi-p8275/2021	2021-08-02	Europe	Germany	University Medical Center Hamburg Eppendorf	Heinrich Pette Institute, Leibniz Institute for Experimental Virology	Alexis Robitaille et al
EPI_ISL_3948024	Germany/HH-hpi-p8276/2021	2021-08-01	Europe	Germany	University Medical Center Hamburg Eppendorf	Heinrich Pette Institute, Leibniz Institute for Experimental Virology	Alexis Robitaille et al
EPI_ISL_3948026	Germany/HH-hpi-p8278/2021	2021-08-02	Europe	Germany	University Medical Center Hamburg Eppendorf	Heinrich Pette Institute, Leibniz Institute for Experimental Virology	Alexis Robitaille et al
EPI_ISL_3948027	Germany/HH-hpi-p8279/2021	2021-08-03	Europe	Germany	MEDILYS Laborgesellschaft mbH	Heinrich Pette Institute, Leibniz Institute for Experimental Virology	Alexis Robitaille et al
EPI_ISL_4299865	Germany/HH-hpi-p8280/2021	2021-08-02	Europe	Germany	University Medical Center Hamburg Eppendorf	Heinrich Pette Institute, Leibniz Institute for Experimental Virology	Alexis Robitaille et al
EPI_ISL_4299866	Germany/HH-hpi-p8281/2021	2021-08-05	Europe	Germany	University Medical Center Hamburg Eppendorf	Heinrich Pette Institute, Leibniz Institute for Experimental Virology	Alexis Robitaille et al
EPI_ISL_4299867	Germany/HH-hpi-p8282/2021	2021-08-05	Europe	Germany	University Medical Center Hamburg Eppendorf	Heinrich Pette Institute, Leibniz Institute for Experimental Virology	Alexis Robitaille et al
EPI_ISL_3948028	Germany/HH-hpi-p8283/2021	2021-07-31	Europe	Germany	Labor Dr. Fenner und Kollegen	Heinrich Pette Institute, Leibniz Institute for Experimental Virology	Alexis Robitaille et al
EPI_ISL_3948045	Germany/HH-hpi-p8285/2021	2021-07-30	Europe	Germany	Labor Dr. Fenner und Kollegen	Heinrich Pette Institute, Leibniz Institute for Experimental Virology	Alexis Robitaille et al
EPI_ISL_3948065	Germany/HH-hpi-p8287/2021	2021-07-29	Europe	Germany	Labor Dr. Fenner und Kollegen	Heinrich Pette Institute, Leibniz Institute for Experimental Virology	Alexis Robitaille et al
EPI_ISL_3948084	Germany/HH-hpi-p8289/2021	2021-08-02	Europe	Germany	Labor Dr. Fenner und Kollegen	Heinrich Pette Institute, Leibniz Institute for Experimental Virology	Alexis Robitaille et al
EPI_ISL_3948029	Germany/HH-hpi-p8291/2021	2021-07-30	Europe	Germany	Labor Dr. Fenner und Kollegen	Heinrich Pette Institute, Leibniz Institute for Experimental Virology	Alexis Robitaille et al
EPI_ISL_3948037	Germany/HH-hpi-p8292/2021	2021-08-02	Europe	Germany	Labor Dr. Fenner und Kollegen	Heinrich Pette Institute, Leibniz Institute for Experimental Virology	Alexis Robitaille et al
EPI_ISL_3948046	Germany/HH-hpi-p8293/2021	2021-08-02	Europe	Germany	Labor Dr. Fenner und Kollegen	Heinrich Pette Institute, Leibniz Institute for Experimental Virology	Alexis Robitaille et al
EPI_ISL_3948055	Germany/HH-hpi-p8294/2021	2021-07-31	Europe	Germany	Labor Dr. Fenner und Kollegen	Heinrich Pette Institute, Leibniz Institute for Experimental Virology	Alexis Robitaille et al
EPI_ISL_3948066	Germany/HH-hpi-p8295/2021	2021-07-29	Europe	Germany	Labor Dr. Fenner und Kollegen	Heinrich Pette Institute, Leibniz Institute for Experimental Virology	Alexis Robitaille et al
EPI_ISL_3948074	Germany/HH-hpi-p8296/2021	2021-07-30	Europe	Germany	Labor Dr. Fenner und Kollegen	Heinrich Pette Institute, Leibniz Institute for Experimental Virology	Alexis Robitaille et al
EPI_ISL_3948030	Germany/HH-hpi-p8299/2021	2021-07-29	Europe	Germany	Labor Dr. Fenner und Kollegen	Heinrich Pette Institute, Leibniz Institute for Experimental Virology	Alexis Robitaille et al
EPI_ISL_4299868	Germany/HH-hpi-p8300/2021	2021-07-30	Europe	Germany	University Medical Center Hamburg Eppendorf	Heinrich Pette Institute, Leibniz Institute for Experimental Virology	Alexis Robitaille et al
EPI_ISL_3948047	Germany/HH-hpi-p8301/2021	2021-07-31	Europe	Germany	Labor Dr. Fenner und Kollegen	Heinrich Pette Institute, Leibniz Institute for Experimental Virology	Alexis Robitaille et al
EPI_ISL_3948067	Germany/HH-hpi-p8303/2021	2021-07-30	Europe	Germany	Labor Dr. Fenner und Kollegen	Heinrich Pette Institute, Leibniz Institute for Experimental Virology	Alexis Robitaille et al
EPI_ISL_3948075	Germany/HH-hpi-p8304/2021	2021-07-31	Europe	Germany	Labor Dr. Fenner und Kollegen	Heinrich Pette Institute, Leibniz Institute for Experimental Virology	Alexis Robitaille et al
EPI_ISL_3948094	Germany/HH-hpi-p8306/2021	2021-08-02	Europe	Germany	Labor Dr. Fenner und Kollegen	Heinrich Pette Institute, Leibniz Institute for Experimental Virology	Alexis Robitaille et al
EPI_ISL_3948031	Germany/HH-hpi-p8307/2021	2021-07-29	Europe	Germany	Labor Dr. Fenner und Kollegen	Heinrich Pette Institute, Leibniz Institute for Experimental Virology	Alexis Robitaille et al
EPI_ISL_3948038	Germany/HH-hpi-p8308/2021	2021-08-02	Europe	Germany	Labor Dr. Fenner und Kollegen	Heinrich Pette Institute, Leibniz Institute for Experimental Virology	Alexis Robitaille et al
EPI_ISL_3948048	Germany/HH-hpi-p8309/2021	2021-07-30	Europe	Germany	Labor Dr. Fenner und Kollegen	Heinrich Pette Institute, Leibniz Institute for Experimental Virology	Alexis Robitaille et al
EPI_ISL_3948076	Germany/HH-hpi-p8312/2021	2021-08-02	Europe	Germany	Labor Dr. Fenner und Kollegen	Heinrich Pette Institute, Leibniz Institute for Experimental Virology	Alexis Robitaille et al
EPI_ISL_3948086	Germany/HH-hpi-p8313/2021	2021-07-30	Europe	Germany	Labor Dr. Fenner und Kollegen	Heinrich Pette Institute, Leibniz Institute for Experimental Virology	Alexis Robitaille et al
EPI_ISL_3948095	Germany/HH-hpi-p8314/2021	2021-07-30	Europe	Germany	Labor Dr. Fenner und Kollegen	Heinrich Pette Institute, Leibniz Institute for Experimental Virology	Alexis Robitaille et al
EPI_ISL_3948032	Germany/HH-hpi-p8315/2021	2021-07-30	Europe	Germany	Labor Dr. Fenner und Kollegen	Heinrich Pette Institute, Leibniz Institute for Experimental Virology	Alexis Robitaille et al
EPI_ISL_3948039	Germany/HH-hpi-p8316/2021	2021-08-02	Europe	Germany	Labor Dr. Fenner und Kollegen	Heinrich Pette Institute, Leibniz Institute for Experimental Virology	Alexis Robitaille et al
EPI_ISL_3948138	Germany/HH-hpi-p8317/2021	2021-07-29	Europe	Germany	University Medical Center Hamburg Eppendorf	Heinrich Pette Institute, Leibniz Institute for Experimental Virology	Alexis Robitaille et al
EPI_ISL_3948057	Germany/HH-hpi-p8318/2021	2021-07-30	Europe	Germany	Labor Dr. Fenner und Kollegen	Heinrich Pette Institute, Leibniz Institute for Experimental Virology	Alexis Robitaille et al
EPI_ISL_3948077	Germany/HH-hpi-p8320/2021	2021-07-31	Europe	Germany	Labor Dr. Fenner und Kollegen	Heinrich Pette Institute, Leibniz Institute for Experimental Virology	Alexis Robitaille et al
EPI_ISL_3948087	Germany/HH-hpi-p8321/2021	2021-07-31	Europe	Germany	Labor Dr. Fenner und Kollegen	Heinrich Pette Institute, Leibniz Institute for Experimental Virology	Alexis Robitaille et al
EPI_ISL_3948096	Germany/HH-hpi-p8322/2021	2021-08-02	Europe	Germany	Labor Dr. Fenner und Kollegen	Heinrich Pette Institute, Leibniz Institute for Experimental Virology	Alexis Robitaille et al
EPI_ISL_4299869	Germany/HH-hpi-p8323/2021	2021-08-06	Europe	Germany	University Medical Center Hamburg Eppendorf	Heinrich Pette Institute, Leibniz Institute for Experimental Virology	Alexis Robitaille et al
EPI_ISL_3948040	Germany/HH-hpi-p8324/2021	2021-07-31	Europe	Germany	Labor Dr. Fenner und Kollegen	Heinrich Pette Institute, Leibniz Institute for Experimental Virology	Alexis Robitaille et al
EPI_ISL_4299870	Germany/HH-hpi-p8325/2021	2021-08-03	Europe	Germany	University Medical Center Hamburg Eppendorf	Heinrich Pette Institute, Leibniz Institute for Experimental Virology	Alexis Robitaille et al
EPI_ISL_3948058	Germany/HH-hpi-p8326/2021	2021-07-31	Europe	Germany	Labor Dr. Fenner und Kollegen	Heinrich Pette Institute, Leibniz Institute for Experimental Virology	Alexis Robitaille et al
EPI_ISL_3948069	Germany/HH-hpi-p8327/2021	2021-08-02	Europe	Germany	Labor Dr. Fenner und Kollegen	Heinrich Pette Institute, Leibniz Institute for Experimental Virology	Alexis Robitaille et al
EPI_ISL_3948097	Germany/HH-hpi-p8330/2021	2021-07-30	Europe	Germany	Labor Dr. Fenner und Kollegen	Heinrich Pette Institute, Leibniz Institute for Experimental Virology	Alexis Robitaille et al
EPI_ISL_3948033	Germany/HH-hpi-p8331/2021	2021-08-02	Europe	Germany	Labor Dr. Fenner und Kollegen	Heinrich Pette Institute, Leibniz Institute for Experimental Virology	Alexis Robitaille et al
EPI_ISL_3948041	Germany/HH-hpi-p8332/2021	2021-08-02	Europe	Germany	Labor Dr. Fenner und Kollegen	Heinrich Pette Institute, Leibniz Institute for Experimental Virology	Alexis Robitaille et al
EPI_ISL_3948049	Germany/HH-hpi-p8333/2021	2021-07-31	Europe	Germany	Labor Dr. Fenner und Kollegen	Heinrich Pette Institute, Leibniz Institute for Experimental Virology	Alexis Robitaille et al
EPI_ISL_3948059	Germany/HH-hpi-p8334/2021	2021-07-31	Europe	Germany	Labor Dr. Fenner und Kollegen	Heinrich Pette Institute, Leibniz Institute for Experimental Virology	Alexis Robitaille et al
EPI_ISL_3948079	Germany/HH-hpi-p8336/2021	2021-07-31	Europe	Germany	Labor Dr. Fenner und Kollegen	Heinrich Pette Institute, Leibniz Institute for Experimental Virology	Alexis Robitaille et al
EPI_ISL_3948089	Germany/HH-hpi-p8337/2021	2021-08-02	Europe	Germany	Labor Dr. Fenner und Kollegen	Heinrich Pette Institute, Leibniz Institute for Experimental Virology	Alexis Robitaille et al
EPI_ISL_4299871	Germany/HH-hpi-p8338/2021	2021-08-03	Europe	Germany	University Medical Center Hamburg Eppendorf	Heinrich Pette Institute, Leibniz Institute for Experimental Virology	Alexis Robitaille et al
EPI_ISL_3948034	Germany/HH-hpi-p8339/2021	2021-08-01	Europe	Germany	Labor Dr. Fenner und Kollegen	Heinrich Pette Institute, Leibniz Institute for Experimental Virology	Alexis Robitaille et al
EPI_ISL_3948042	Germany/HH-hpi-p8340/2021	2021-07-28	Europe	Germany	Labor Dr. Fenner und Kollegen	Heinrich Pette Institute, Leibniz Institute for Experimental Virology	Alexis Robitaille et al
EPI_ISL_3948050	Germany/HH-hpi-p8341/2021	2021-07-28	Europe	Germany	Labor Dr. Fenner und Kollegen	Heinrich Pette Institute, Leibniz Institute for Experimental Virology	Alexis Robitaille et al
EPI_ISL_3948060	Germany/HH-hpi-p8342/2021	2021-07-27	Europe	Germany	Labor Dr. Fenner und Kollegen	Heinrich Pette Institute, Leibniz Institute for Experimental Virology	Alexis Robitaille et al
EPI_ISL_3948071	Germany/HH-hpi-p8343/2021	2021-07-27	Europe	Germany	Labor Dr. Fenner und Kollegen	Heinrich Pette Institute, Leibniz Institute for Experimental Virology	Alexis Robitaille et al
EPI_ISL_3948080	Germany/HH-hpi-p8344/2021	2021-07-26	Europe	Germany	Labor Dr. Fenner und Kollegen	Heinrich Pette Institute, Leibniz Institute for Experimental Virology	Alexis Robitaille et al
EPI_ISL_3948090	Germany/HH-hpi-p8345/2021	2021-07-25	Europe	Germany	Labor Dr. Fenner und Kollegen	Heinrich Pette Institute, Leibniz Institute for Experimental Virology	Alexis Robitaille et al
EPI_ISL_4299872	Germany/HH-hpi-p8346/2021	2021-08-03	Europe	Germany	University Medical Center Hamburg Eppendorf	Heinrich Pette Institute, Leibniz Institute for Experimental Virology	Alexis Robitaille et al
EPI_ISL_3948035	Germany/HH-hpi-p8347/2021	2021-07-29	Europe	Germany	Labor Dr. Fenner und Kollegen	Heinrich Pette Institute, Leibniz Institute for Experimental Virology	Alexis Robitaille et al
EPI_ISL_3948043	Germany/HH-hpi-p8348/2021	2021-07-29	Europe	Germany	Labor Dr. Fenner und Kollegen	Heinrich Pette Institute, Leibniz Institute for Experimental Virology	Alexis Robitaille et al
EPI_ISL_3948051	Germany/HH-hpi-p8349/2021	2021-07-26	Europe	Germany	Labor Dr. Fenner und Kollegen	Heinrich Pette Institute, Leibniz Institute for Experimental Virology	Alexis Robitaille et al
EPI_ISL_3948061	Germany/HH-hpi-p8350/2021	2021-07-26	Europe	Germany	Labor Dr. Fenner und Kollegen	Heinrich Pette Institute, Leibniz Institute for Experimental Virology	Alexis Robitaille et al
EPI_ISL_3948072	Germany/HH-hpi-p8351/2021	2021-07-27	Europe	Germany	Labor Dr. Fenner und Kollegen	Heinrich Pette Institute, Leibniz Institute for Experimental Virology	Alexis Robitaille et al
EPI_ISL_3948081	Germany/HH-hpi-p8352/2021	2021-07-27	Europe	Germany	Labor Dr. Fenner und Kollegen	Heinrich Pette Institute, Leibniz Institute for Experimental Virology	Alexis Robitaille et al
EPI_ISL_3948091	Germany/HH-hpi-p8353/2021	2021-07-25	Europe	Germany	Labor Dr. Fenner und Kollegen	Heinrich Pette Institute, Leibniz Institute for Experimental Virology	Alexis Robitaille et al
EPI_ISL_3948098	Germany/HH-hpi-p8354/2021	2021-07-26	Europe	Germany	Labor Dr. Fenner und Kollegen	Heinrich Pette Institute, Leibniz Institute for Experimental Virology	Alexis Robitaille et al
EPI_ISL_3948036	Germany/HH-hpi-p8355/2021	2021-07-25	Europe	Germany	Labor Dr. Fenner und Kollegen	Heinrich Pette Institute, Leibniz Institute for Experimental Virology	Alexis Robitaille et al
EPI_ISL_3948044	Germany/HH-hpi-p8356/2021	2021-07-26	Europe	Germany	Labor Dr. Fenner und Kollegen	Heinrich Pette Institute, Leibniz Institute for Experimental Virology	Alexis Robitaille et al
EPI_ISL_3948052	Germany/HH-hpi-p8357/2021	2021-07-30	Europe	Germany	Labor Dr. Fenner und Kollegen	Heinrich Pette Institute, Leibniz Institute for Experimental Virology	Alexis Robitaille et al
EPI_ISL_3948062	Germany/HH-hpi-p8358/2021	2021-07-29	Europe	Germany	Labor Dr. Fenner und Kollegen	Heinrich Pette Institute, Leibniz Institute for Experimental Virology	Alexis Robitaille et al
EPI_ISL_4299873	Germany/HH-hpi-p8359/2021	2021-08-03	Europe	Germany	University Medical Center Hamburg Eppendorf	Heinrich Pette Institute, Leibniz Institute for Experimental Virology	Alexis Robitaille et al
EPI_ISL_3948139	Germany/HH-hpi-p8360/2021	2021-07-31	Europe	Germany	University Medical Center Hamburg Eppendorf	Heinrich Pette Institute, Leibniz Institute for Experimental Virology	Alexis Robitaille et al
EPI_ISL_3948092	Germany/HH-hpi-p8361/2021	2021-07-29	Europe	Germany	Labor Dr. Fenner und Kollegen	Heinrich Pette Institute, Leibniz Institute for Experimental Virology	Alexis Robitaille et al
EPI_ISL_3948140	Germany/HH-hpi-p8364/2021	2021-07-30	Europe	Germany	University Medical Center Hamburg Eppendorf	Heinrich Pette Institute, Leibniz Institute for Experimental Virology	Alexis Robitaille et al
EPI_ISL_3948063	Germany/HH-hpi-p8366/2021	2021-07-29	Europe	Germany	Labor Dr. Fenner und Kollegen	Heinrich Pette Institute, Leibniz Institute for Experimental Virology	Alexis Robitaille et al
EPI_ISL_3948073	Germany/HH-hpi-p8367/2021	2021-07-28	Europe	Germany	Labor Dr. Fenner und Kollegen	Heinrich Pette Institute, Leibniz Institute for Experimental Virology	Alexis Robitaille et al
EPI_ISL_3948082	Germany/HH-hpi-p8368/2021	2021-07-29	Europe	Germany	Labor Dr. Fenner und Kollegen	Heinrich Pette Institute, Leibniz Institute for Experimental Virology	Alexis Robitaille et al
EPI_ISL_3948100	Germany/HH-hpi-p8370/2021	2021-07-29	Europe	Germany	Labor Dr. Fenner und Kollegen	Heinrich Pette Institute, Leibniz Institute for Experimental Virology	Alexis Robitaille et al
EPI_ISL_3948053	Germany/HH-hpi-p8373/2021	2021-07-30	Europe	Germany	Labor Dr. Fenner und Kollegen	Heinrich Pette Institute, Leibniz Institute for Experimental Virology	Alexis Robitaille et al
EPI_ISL_3948064	Germany/HH-hpi-p8374/2021	2021-07-29	Europe	Germany	Labor Dr. Fenner und Kollegen	Heinrich Pette Institute, Leibniz Institute for Experimental Virology	Alexis Robitaille et al
EPI_ISL_3948093	Germany/HH-hpi-p8377/2021	2021-07-29	Europe	Germany	Labor Dr. Fenner und Kollegen	Heinrich Pette Institute, Leibniz Institute for Experimental Virology	Alexis Robitaille et al
EPI_ISL_3948101	Germany/HH-hpi-p8378/2021	2021-07-29	Europe	Germany	Labor Dr. Fenner und Kollegen	Heinrich Pette Institute, Leibniz Institute for Experimental Virology	Alexis Robitaille et al
EPI_ISL_3948102	Germany/HH-hpi-p8379/2021	2021-07-29	Europe	Germany	Labor Dr. Fenner und Kollegen	Heinrich Pette Institute, Leibniz Institute for Experimental Virology	Alexis Robitaille et al
EPI_ISL_3948107	Germany/HH-hpi-p8380/2021	2021-07-29	Europe	Germany	Labor Dr. Fenner und Kollegen	Heinrich Pette Institute, Leibniz Institute for Experimental Virology	Alexis Robitaille et al
EPI_ISL_3948113	Germany/HH-hpi-p8382/2021	2021-07-28	Europe	Germany	Labor Dr. Fenner und Kollegen	Heinrich Pette Institute, Leibniz Institute for Experimental Virology	Alexis Robitaille et al
EPI_ISL_3948118	Germany/HH-hpi-p8383/2021	2021-07-27	Europe	Germany	Labor Dr. Fenner und Kollegen	Heinrich Pette Institute, Leibniz Institute for Experimental Virology	Alexis Robitaille et al
EPI_ISL_4299877	Germany/HH-hpi-p8389/2021	2021-08-09	Europe	Germany	University Medical Center Hamburg Eppendorf	Heinrich Pette Institute, Leibniz Institute for Experimental Virology	Alexis Robitaille et al
EPI_ISL_3948114	Germany/HH-hpi-p8390/2021	2021-07-27	Europe	Germany	Labor Dr. Fenner und Kollegen	Heinrich Pette Institute, Leibniz Institute for Experimental Virology	Alexis Robitaille et al
EPI_ISL_3948119	Germany/HH-hpi-p8391/2021	2021-07-27	Europe	Germany	Labor Dr. Fenner und Kollegen	Heinrich Pette Institute, Leibniz Institute for Experimental Virology	Alexis Robitaille et al
EPI_ISL_3948123	Germany/HH-hpi-p8392/2021	2021-07-27	Europe	Germany	Labor Dr. Fenner und Kollegen	Heinrich Pette Institute, Leibniz Institute for Experimental Virology	Alexis Robitaille et al
EPI_ISL_3948129	Germany/HH-hpi-p8393/2021	2021-07-27	Europe	Germany	Labor Dr. Fenner und Kollegen	Heinrich Pette Institute, Leibniz Institute for Experimental Virology	Alexis Robitaille et al
EPI_ISL_3948142	Germany/HH-hpi-p8394/2021	2021-08-10	Europe	Germany	University Medical Center Hamburg Eppendorf	Heinrich Pette Institute, Leibniz Institute for Experimental Virology	Alexis Robitaille et al
EPI_ISL_3948103	Germany/HH-hpi-p8395/2021	2021-07-26	Europe	Germany	Labor Dr. Fenner und Kollegen	Heinrich Pette Institute, Leibniz Institute for Experimental Virology	Alexis Robitaille et al
EPI_ISL_3948115	Germany/HH-hpi-p8398/2021	2021-07-28	Europe	Germany	Labor Dr. Fenner und Kollegen	Heinrich Pette Institute, Leibniz Institute for Experimental Virology	Alexis Robitaille et al
EPI_ISL_3948120	Germany/HH-hpi-p8399/2021	2021-07-26	Europe	Germany	Labor Dr. Fenner und Kollegen	Heinrich Pette Institute, Leibniz Institute for Experimental Virology	Alexis Robitaille et al
EPI_ISL_3948124	Germany/HH-hpi-p8400/2021	2021-07-27	Europe	Germany	Labor Dr. Fenner und Kollegen	Heinrich Pette Institute, Leibniz Institute for Experimental Virology	Alexis Robitaille et al
EPI_ISL_3948133	Germany/HH-hpi-p8402/2021	2021-07-26	Europe	Germany	Labor Dr. Fenner und Kollegen	Heinrich Pette Institute, Leibniz Institute for Experimental Virology	Alexis Robitaille et al
EPI_ISL_3948104	Germany/HH-hpi-p8403/2021	2021-07-26	Europe	Germany	Labor Dr. Fenner und Kollegen	Heinrich Pette Institute, Leibniz Institute for Experimental Virology	Alexis Robitaille et al
EPI_ISL_3948108	Germany/HH-hpi-p8404/2021	2021-07-26	Europe	Germany	Labor Dr. Fenner und Kollegen	Heinrich Pette Institute, Leibniz Institute for Experimental Virology	Alexis Robitaille et al
EPI_ISL_3948116	Germany/HH-hpi-p8406/2021	2021-07-26	Europe	Germany	Labor Dr. Fenner und Kollegen	Heinrich Pette Institute, Leibniz Institute for Experimental Virology	Alexis Robitaille et al
EPI_ISL_3948143	Germany/HH-hpi-p8407/2021	2021-08-10	Europe	Germany	University Medical Center Hamburg Eppendorf	Heinrich Pette Institute, Leibniz Institute for Experimental Virology	Alexis Robitaille et al
EPI_ISL_3948125	Germany/HH-hpi-p8408/2021	2021-07-25	Europe	Germany	Labor Dr. Fenner und Kollegen	Heinrich Pette Institute, Leibniz Institute for Experimental Virology	Alexis Robitaille et al
EPI_ISL_3948144	Germany/HH-hpi-p8409/2021	2021-08-11	Europe	Germany	University Medical Center Hamburg Eppendorf	Heinrich Pette Institute, Leibniz Institute for Experimental Virology	Alexis Robitaille et al
EPI_ISL_3948134	Germany/HH-hpi-p8410/2021	2021-07-25	Europe	Germany	Labor Dr. Fenner und Kollegen	Heinrich Pette Institute, Leibniz Institute for Experimental Virology	Alexis Robitaille et al
EPI_ISL_3948145	Germany/HH-hpi-p8411/2021	2021-08-11	Europe	Germany	University Medical Center Hamburg Eppendorf	Heinrich Pette Institute, Leibniz Institute for Experimental Virology	Alexis Robitaille et al
EPI_ISL_3948146	Germany/HH-hpi-p8412/2021	2021-08-11	Europe	Germany	University Medical Center Hamburg Eppendorf	Heinrich Pette Institute, Leibniz Institute for Experimental Virology	Alexis Robitaille et al
EPI_ISL_3948111	Germany/HH-hpi-p8413/2021	2021-07-25	Europe	Germany	Labor Dr. Fenner und Kollegen	Heinrich Pette Institute, Leibniz Institute for Experimental Virology	Alexis Robitaille et al
EPI_ISL_3948117	Germany/HH-hpi-p8414/2021	2021-07-25	Europe	Germany	Labor Dr. Fenner und Kollegen	Heinrich Pette Institute, Leibniz Institute for Experimental Virology	Alexis Robitaille et al
EPI_ISL_4299878	Germany/HH-hpi-p8415/2021	2021-08-10	Europe	Germany	University Medical Center Hamburg Eppendorf	Heinrich Pette Institute, Leibniz Institute for Experimental Virology	Alexis Robitaille et al
EPI_ISL_3948126	Germany/HH-hpi-p8416/2021	2021-07-26	Europe	Germany	Labor Dr. Fenner und Kollegen	Heinrich Pette Institute, Leibniz Institute for Experimental Virology	Alexis Robitaille et al
EPI_ISL_3948130	Germany/HH-hpi-p8417/2021	2021-07-26	Europe	Germany	Labor Dr. Fenner und Kollegen	Heinrich Pette Institute, Leibniz Institute for Experimental Virology	Alexis Robitaille et al
EPI_ISL_3948135	Germany/HH-hpi-p8418/2021	2021-07-25	Europe	Germany	Labor Dr. Fenner und Kollegen	Heinrich Pette Institute, Leibniz Institute for Experimental Virology	Alexis Robitaille et al
EPI_ISL_3948122	Germany/HH-hpi-p8419/2021	2021-07-26	Europe	Germany	Labor Dr. Fenner und Kollegen	Heinrich Pette Institute, Leibniz Institute for Experimental Virology	Alexis Robitaille et al
EPI_ISL_3948128	Germany/HH-hpi-p8420/2021	2021-07-25	Europe	Germany	Labor Dr. Fenner und Kollegen	Heinrich Pette Institute, Leibniz Institute for Experimental Virology	Alexis Robitaille et al
EPI_ISL_3948132	Germany/HH-hpi-p8421/2021	2021-07-26	Europe	Germany	Labor Dr. Fenner und Kollegen	Heinrich Pette Institute, Leibniz Institute for Experimental Virology	Alexis Robitaille et al
EPI_ISL_3948137	Germany/HH-hpi-p8422/2021	2021-07-26	Europe	Germany	Labor Dr. Fenner und Kollegen	Heinrich Pette Institute, Leibniz Institute for Experimental Virology	Alexis Robitaille et al
EPI_ISL_3948121	Germany/HH-hpi-p8423/2021	2021-07-26	Europe	Germany	Labor Dr. Fenner und Kollegen	Heinrich Pette Institute, Leibniz Institute for Experimental Virology	Alexis Robitaille et al
EPI_ISL_3948127	Germany/HH-hpi-p8424/2021	2021-07-26	Europe	Germany	Labor Dr. Fenner und Kollegen	Heinrich Pette Institute, Leibniz Institute for Experimental Virology	Alexis Robitaille et al
EPI_ISL_3948131	Germany/HH-hpi-p8425/2021	2021-07-27	Europe	Germany	Labor Dr. Fenner und Kollegen	Heinrich Pette Institute, Leibniz Institute for Experimental Virology	Alexis Robitaille et al
EPI_ISL_3948136	Germany/HH-hpi-p8426/2021	2021-07-26	Europe	Germany	Labor Dr. Fenner und Kollegen	Heinrich Pette Institute, Leibniz Institute for Experimental Virology	Alexis Robitaille et al
EPI_ISL_3948105	Germany/HH-hpi-p8427/2021	2021-07-26	Europe	Germany	Labor Dr. Fenner und Kollegen	Heinrich Pette Institute, Leibniz Institute for Experimental Virology	Alexis Robitaille et al
EPI_ISL_3948109	Germany/HH-hpi-p8428/2021	2021-07-25	Europe	Germany	Labor Dr. Fenner und Kollegen	Heinrich Pette Institute, Leibniz Institute for Experimental Virology	Alexis Robitaille et al
EPI_ISL_3948112	Germany/HH-hpi-p8429/2021	2021-07-25	Europe	Germany	Labor Dr. Fenner und Kollegen	Heinrich Pette Institute, Leibniz Institute for Experimental Virology	Alexis Robitaille et al
EPI_ISL_3948106	Germany/HH-hpi-p8430/2021	2021-07-26	Europe	Germany	Labor Dr. Fenner und Kollegen	Heinrich Pette Institute, Leibniz Institute for Experimental Virology	Alexis Robitaille et al
EPI_ISL_4299959	Germany/HH-hpi-p8433/2021	2021-08-04	Europe	Germany	Labor Dr. Fenner und Kollegen	Heinrich Pette Institute, Leibniz Institute for Experimental Virology	Alexis Robitaille et al
EPI_ISL_4299898	Germany/HH-hpi-p8435/2021	2021-08-06	Europe	Germany	Labor Dr. Fenner und Kollegen	Heinrich Pette Institute, Leibniz Institute for Experimental Virology	Alexis Robitaille et al
EPI_ISL_4299909	Germany/HH-hpi-p8436/2021	2021-08-09	Europe	Germany	Labor Dr. Fenner und Kollegen	Heinrich Pette Institute, Leibniz Institute for Experimental Virology	Alexis Robitaille et al
EPI_ISL_4299939	Germany/HH-hpi-p8439/2021	2021-08-09	Europe	Germany	Labor Dr. Fenner und Kollegen	Heinrich Pette Institute, Leibniz Institute for Experimental Virology	Alexis Robitaille et al
EPI_ISL_4299882	Germany/HH-hpi-p8441/2021	2021-08-05	Europe	Germany	Labor Dr. Fenner und Kollegen	Heinrich Pette Institute, Leibniz Institute for Experimental Virology	Alexis Robitaille et al
EPI_ISL_4299920	Germany/HH-hpi-p8445/2021	2021-08-06	Europe	Germany	Labor Dr. Fenner und Kollegen	Heinrich Pette Institute, Leibniz Institute for Experimental Virology	Alexis Robitaille et al
EPI_ISL_4299972	Germany/HH-hpi-p8446/2021	2021-08-05	Europe	Germany	Labor Dr. Fenner und Kollegen	Heinrich Pette Institute, Leibniz Institute for Experimental Virology	Alexis Robitaille et al
EPI_ISL_4299978	Germany/HH-hpi-p8447/2021	2021-08-04	Europe	Germany	Labor Dr. Fenner und Kollegen	Heinrich Pette Institute, Leibniz Institute for Experimental Virology	Alexis Robitaille et al
EPI_ISL_4299951	Germany/HH-hpi-p8448/2021	2021-08-09	Europe	Germany	Labor Dr. Fenner und Kollegen	Heinrich Pette Institute, Leibniz Institute for Experimental Virology	Alexis Robitaille et al
EPI_ISL_4299883	Germany/HH-hpi-p8449/2021	2021-08-09	Europe	Germany	Labor Dr. Fenner und Kollegen	Heinrich Pette Institute, Leibniz Institute for Experimental Virology	Alexis Robitaille et al
EPI_ISL_4299903	Germany/HH-hpi-p8451/2021	2021-08-06	Europe	Germany	Labor Dr. Fenner und Kollegen	Heinrich Pette Institute, Leibniz Institute for Experimental Virology	Alexis Robitaille et al
EPI_ISL_4299912	Germany/HH-hpi-p8452/2021	2021-08-06	Europe	Germany	Labor Dr. Fenner und Kollegen	Heinrich Pette Institute, Leibniz Institute for Experimental Virology	Alexis Robitaille et al
EPI_ISL_4299921	Germany/HH-hpi-p8453/2021	2021-08-05	Europe	Germany	Labor Dr. Fenner und Kollegen	Heinrich Pette Institute, Leibniz Institute for Experimental Virology	Alexis Robitaille et al
EPI_ISL_4299952	Germany/HH-hpi-p8456/2021	2021-08-06	Europe	Germany	Labor Dr. Fenner und Kollegen	Heinrich Pette Institute, Leibniz Institute for Experimental Virology	Alexis Robitaille et al
EPI_ISL_4299884	Germany/HH-hpi-p8457/2021	2021-08-05	Europe	Germany	Labor Dr. Fenner und Kollegen	Heinrich Pette Institute, Leibniz Institute for Experimental Virology	Alexis Robitaille et al
EPI_ISL_4299904	Germany/HH-hpi-p8459/2021	2021-08-06	Europe	Germany	Labor Dr. Fenner und Kollegen	Heinrich Pette Institute, Leibniz Institute for Experimental Virology	Alexis Robitaille et al
EPI_ISL_4299913	Germany/HH-hpi-p8460/2021	2021-08-05	Europe	Germany	Labor Dr. Fenner und Kollegen	Heinrich Pette Institute, Leibniz Institute for Experimental Virology	Alexis Robitaille et al
EPI_ISL_4299922	Germany/HH-hpi-p8461/2021	2021-08-07	Europe	Germany	Labor Dr. Fenner und Kollegen	Heinrich Pette Institute, Leibniz Institute for Experimental Virology	Alexis Robitaille et al
EPI_ISL_4299933	Germany/HH-hpi-p8462/2021	2021-08-05	Europe	Germany	Labor Dr. Fenner und Kollegen	Heinrich Pette Institute, Leibniz Institute for Experimental Virology	Alexis Robitaille et al
EPI_ISL_4299943	Germany/HH-hpi-p8463/2021	2021-08-09	Europe	Germany	Labor Dr. Fenner und Kollegen	Heinrich Pette Institute, Leibniz Institute for Experimental Virology	Alexis Robitaille et al
EPI_ISL_4299953	Germany/HH-hpi-p8464/2021	2021-08-05	Europe	Germany	Labor Dr. Fenner und Kollegen	Heinrich Pette Institute, Leibniz Institute for Experimental Virology	Alexis Robitaille et al
EPI_ISL_4299985	Germany/HH-hpi-p8465/2021	2021-08-03	Europe	Germany	Labor Dr. Fenner und Kollegen	Heinrich Pette Institute, Leibniz Institute for Experimental Virology	Alexis Robitaille et al
EPI_ISL_4299894	Germany/HH-hpi-p8466/2021	2021-08-09	Europe	Germany	Labor Dr. Fenner und Kollegen	Heinrich Pette Institute, Leibniz Institute for Experimental Virology	Alexis Robitaille et al
EPI_ISL_4299914	Germany/HH-hpi-p8468/2021	2021-08-09	Europe	Germany	Labor Dr. Fenner und Kollegen	Heinrich Pette Institute, Leibniz Institute for Experimental Virology	Alexis Robitaille et al
EPI_ISL_4299923	Germany/HH-hpi-p8469/2021	2021-08-06	Europe	Germany	Labor Dr. Fenner und Kollegen	Heinrich Pette Institute, Leibniz Institute for Experimental Virology	Alexis Robitaille et al
EPI_ISL_4299934	Germany/HH-hpi-p8470/2021	2021-08-06	Europe	Germany	Labor Dr. Fenner und Kollegen	Heinrich Pette Institute, Leibniz Institute for Experimental Virology	Alexis Robitaille et al
EPI_ISL_4299944	Germany/HH-hpi-p8471/2021	2021-08-06	Europe	Germany	Labor Dr. Fenner und Kollegen	Heinrich Pette Institute, Leibniz Institute for Experimental Virology	Alexis Robitaille et al
EPI_ISL_4299992	Germany/HH-hpi-p8472/2021	2021-08-05	Europe	Germany	Labor Dr. Fenner und Kollegen	Heinrich Pette Institute, Leibniz Institute for Experimental Virology	Alexis Robitaille et al
EPI_ISL_4299885	Germany/HH-hpi-p8473/2021	2021-08-06	Europe	Germany	Labor Dr. Fenner und Kollegen	Heinrich Pette Institute, Leibniz Institute for Experimental Virology	Alexis Robitaille et al
EPI_ISL_4299895	Germany/HH-hpi-p8474/2021	2021-08-05	Europe	Germany	Labor Dr. Fenner und Kollegen	Heinrich Pette Institute, Leibniz Institute for Experimental Virology	Alexis Robitaille et al
EPI_ISL_4299905	Germany/HH-hpi-p8475/2021	2021-08-06	Europe	Germany	Labor Dr. Fenner und Kollegen	Heinrich Pette Institute, Leibniz Institute for Experimental Virology	Alexis Robitaille et al
EPI_ISL_4299997	Germany/HH-hpi-p8476/2021	2021-08-05	Europe	Germany	Labor Dr. Fenner und Kollegen	Heinrich Pette Institute, Leibniz Institute for Experimental Virology	Alexis Robitaille et al
EPI_ISL_4299924	Germany/HH-hpi-p8477/2021	2021-08-09	Europe	Germany	Labor Dr. Fenner und Kollegen	Heinrich Pette Institute, Leibniz Institute for Experimental Virology	Alexis Robitaille et al
EPI_ISL_4299945	Germany/HH-hpi-p8479/2021	2021-08-04	Europe	Germany	Labor Dr. Fenner und Kollegen	Heinrich Pette Institute, Leibniz Institute for Experimental Virology	Alexis Robitaille et al
EPI_ISL_4299896	Germany/HH-hpi-p8482/2021	2021-08-05	Europe	Germany	Labor Dr. Fenner und Kollegen	Heinrich Pette Institute, Leibniz Institute for Experimental Virology	Alexis Robitaille et al
EPI_ISL_4299906	Germany/HH-hpi-p8483/2021	2021-08-06	Europe	Germany	Labor Dr. Fenner und Kollegen	Heinrich Pette Institute, Leibniz Institute for Experimental Virology	Alexis Robitaille et al
EPI_ISL_4299915	Germany/HH-hpi-p8484/2021	2021-08-05	Europe	Germany	Labor Dr. Fenner und Kollegen	Heinrich Pette Institute, Leibniz Institute for Experimental Virology	Alexis Robitaille et al
EPI_ISL_4299925	Germany/HH-hpi-p8485/2021	2021-08-04	Europe	Germany	Labor Dr. Fenner und Kollegen	Heinrich Pette Institute, Leibniz Institute for Experimental Virology	Alexis Robitaille et al
EPI_ISL_4299936	Germany/HH-hpi-p8486/2021	2021-08-05	Europe	Germany	Labor Dr. Fenner und Kollegen	Heinrich Pette Institute, Leibniz Institute for Experimental Virology	Alexis Robitaille et al
EPI_ISL_4299954	Germany/HH-hpi-p8488/2021	2021-08-05	Europe	Germany	Labor Dr. Fenner und Kollegen	Heinrich Pette Institute, Leibniz Institute for Experimental Virology	Alexis Robitaille et al
EPI_ISL_4299897	Germany/HH-hpi-p8490/2021	2021-08-05	Europe	Germany	Labor Dr. Fenner und Kollegen	Heinrich Pette Institute, Leibniz Institute for Experimental Virology	Alexis Robitaille et al
EPI_ISL_4299907	Germany/HH-hpi-p8491/2021	2021-08-05	Europe	Germany	Labor Dr. Fenner und Kollegen	Heinrich Pette Institute, Leibniz Institute for Experimental Virology	Alexis Robitaille et al
EPI_ISL_4299937	Germany/HH-hpi-p8494/2021	2021-08-05	Europe	Germany	Labor Dr. Fenner und Kollegen	Heinrich Pette Institute, Leibniz Institute for Experimental Virology	Alexis Robitaille et al
EPI_ISL_4299946	Germany/HH-hpi-p8495/2021	2021-08-05	Europe	Germany	Labor Dr. Fenner und Kollegen	Heinrich Pette Institute, Leibniz Institute for Experimental Virology	Alexis Robitaille et al
EPI_ISL_4299955	Germany/HH-hpi-p8496/2021	2021-08-04	Europe	Germany	Labor Dr. Fenner und Kollegen	Heinrich Pette Institute, Leibniz Institute for Experimental Virology	Alexis Robitaille et al
EPI_ISL_4299908	Germany/HH-hpi-p8499/2021	2021-08-06	Europe	Germany	Labor Dr. Fenner und Kollegen	Heinrich Pette Institute, Leibniz Institute for Experimental Virology	Alexis Robitaille et al
EPI_ISL_4299916	Germany/HH-hpi-p8500/2021	2021-08-06	Europe	Germany	Labor Dr. Fenner und Kollegen	Heinrich Pette Institute, Leibniz Institute for Experimental Virology	Alexis Robitaille et al
EPI_ISL_4299927	Germany/HH-hpi-p8501/2021	2021-08-05	Europe	Germany	Labor Dr. Fenner und Kollegen	Heinrich Pette Institute, Leibniz Institute for Experimental Virology	Alexis Robitaille et al
EPI_ISL_4299938	Germany/HH-hpi-p8502/2021	2021-08-05	Europe	Germany	Labor Dr. Fenner und Kollegen	Heinrich Pette Institute, Leibniz Institute for Experimental Virology	Alexis Robitaille et al
EPI_ISL_4299947	Germany/HH-hpi-p8503/2021	2021-08-05	Europe	Germany	Labor Dr. Fenner und Kollegen	Heinrich Pette Institute, Leibniz Institute for Experimental Virology	Alexis Robitaille et al
EPI_ISL_4299879	Germany/HH-hpi-p8505/2021	2021-08-05	Europe	Germany	Labor Dr. Fenner und Kollegen	Heinrich Pette Institute, Leibniz Institute for Experimental Virology	Alexis Robitaille et al
EPI_ISL_4299890	Germany/HH-hpi-p8506/2021	2021-08-05	Europe	Germany	Labor Dr. Fenner und Kollegen	Heinrich Pette Institute, Leibniz Institute for Experimental Virology	Alexis Robitaille et al
EPI_ISL_4299967	Germany/HH-hpi-p8508/2021	2021-08-04	Europe	Germany	Labor Dr. Fenner und Kollegen	Heinrich Pette Institute, Leibniz Institute for Experimental Virology	Alexis Robitaille et al
EPI_ISL_4299917	Germany/HH-hpi-p8509/2021	2021-08-06	Europe	Germany	Labor Dr. Fenner und Kollegen	Heinrich Pette Institute, Leibniz Institute for Experimental Virology	Alexis Robitaille et al
EPI_ISL_4299929	Germany/HH-hpi-p8510/2021	2021-08-05	Europe	Germany	Labor Dr. Fenner und Kollegen	Heinrich Pette Institute, Leibniz Institute for Experimental Virology	Alexis Robitaille et al
EPI_ISL_4299940	Germany/HH-hpi-p8511/2021	2021-08-09	Europe	Germany	Labor Dr. Fenner und Kollegen	Heinrich Pette Institute, Leibniz Institute for Experimental Virology	Alexis Robitaille et al
EPI_ISL_4299949	Germany/HH-hpi-p8512/2021	2021-08-09	Europe	Germany	Labor Dr. Fenner und Kollegen	Heinrich Pette Institute, Leibniz Institute for Experimental Virology	Alexis Robitaille et al
EPI_ISL_4299891	Germany/HH-hpi-p8514/2021	2021-08-09	Europe	Germany	Labor Dr. Fenner und Kollegen	Heinrich Pette Institute, Leibniz Institute for Experimental Virology	Alexis Robitaille et al
EPI_ISL_4299901	Germany/HH-hpi-p8515/2021	2021-08-05	Europe	Germany	Labor Dr. Fenner und Kollegen	Heinrich Pette Institute, Leibniz Institute for Experimental Virology	Alexis Robitaille et al
EPI_ISL_4299910	Germany/HH-hpi-p8516/2021	2021-08-05	Europe	Germany	Labor Dr. Fenner und Kollegen	Heinrich Pette Institute, Leibniz Institute for Experimental Virology	Alexis Robitaille et al
EPI_ISL_4299918	Germany/HH-hpi-p8517/2021	2021-08-05	Europe	Germany	Labor Dr. Fenner und Kollegen	Heinrich Pette Institute, Leibniz Institute for Experimental Virology	Alexis Robitaille et al
EPI_ISL_4299930	Germany/HH-hpi-p8518/2021	2021-08-05	Europe	Germany	Labor Dr. Fenner und Kollegen	Heinrich Pette Institute, Leibniz Institute for Experimental Virology	Alexis Robitaille et al
EPI_ISL_4299950	Germany/HH-hpi-p8520/2021	2021-08-09	Europe	Germany	Labor Dr. Fenner und Kollegen	Heinrich Pette Institute, Leibniz Institute for Experimental Virology	Alexis Robitaille et al
EPI_ISL_4299881	Germany/HH-hpi-p8521/2021	2021-08-05	Europe	Germany	Labor Dr. Fenner und Kollegen	Heinrich Pette Institute, Leibniz Institute for Experimental Virology	Alexis Robitaille et al
EPI_ISL_4299979	Germany/HH-hpi-p8524/2021	2021-08-04	Europe	Germany	Labor Dr. Fenner und Kollegen	Heinrich Pette Institute, Leibniz Institute for Experimental Virology	Alexis Robitaille et al
EPI_ISL_4299931	Germany/HH-hpi-p8526/2021	2021-08-04	Europe	Germany	Labor Dr. Fenner und Kollegen	Heinrich Pette Institute, Leibniz Institute for Experimental Virology	Alexis Robitaille et al
EPI_ISL_4299942	Germany/HH-hpi-p8527/2021	2021-08-05	Europe	Germany	Labor Dr. Fenner und Kollegen	Heinrich Pette Institute, Leibniz Institute for Experimental Virology	Alexis Robitaille et al
EPI_ISL_4299957	Germany/HH-hpi-p8529/2021	2021-08-06	Europe	Germany	Labor Dr. Fenner und Kollegen	Heinrich Pette Institute, Leibniz Institute for Experimental Virology	Alexis Robitaille et al
EPI_ISL_4299964	Germany/HH-hpi-p8530/2021	2021-08-04	Europe	Germany	Labor Dr. Fenner und Kollegen	Heinrich Pette Institute, Leibniz Institute for Experimental Virology	Alexis Robitaille et al
EPI_ISL_4299983	Germany/HH-hpi-p8533/2021	2021-08-09	Europe	Germany	Labor Dr. Fenner und Kollegen	Heinrich Pette Institute, Leibniz Institute for Experimental Virology	Alexis Robitaille et al
EPI_ISL_4299990	Germany/HH-hpi-p8534/2021	2021-08-04	Europe	Germany	Labor Dr. Fenner und Kollegen	Heinrich Pette Institute, Leibniz Institute for Experimental Virology	Alexis Robitaille et al
EPI_ISL_4299996	Germany/HH-hpi-p8535/2021	2021-08-04	Europe	Germany	Labor Dr. Fenner und Kollegen	Heinrich Pette Institute, Leibniz Institute for Experimental Virology	Alexis Robitaille et al
EPI_ISL_4300001	Germany/HH-hpi-p8536/2021	2021-08-04	Europe	Germany	Labor Dr. Fenner und Kollegen	Heinrich Pette Institute, Leibniz Institute for Experimental Virology	Alexis Robitaille et al
EPI_ISL_4299958	Germany/HH-hpi-p8537/2021	2021-08-04	Europe	Germany	Labor Dr. Fenner und Kollegen	Heinrich Pette Institute, Leibniz Institute for Experimental Virology	Alexis Robitaille et al
EPI_ISL_4299965	Germany/HH-hpi-p8538/2021	2021-08-05	Europe	Germany	Labor Dr. Fenner und Kollegen	Heinrich Pette Institute, Leibniz Institute for Experimental Virology	Alexis Robitaille et al
EPI_ISL_4299971	Germany/HH-hpi-p8539/2021	2021-08-04	Europe	Germany	Labor Dr. Fenner und Kollegen	Heinrich Pette Institute, Leibniz Institute for Experimental Virology	Alexis Robitaille et al
EPI_ISL_4299977	Germany/HH-hpi-p8540/2021	2021-08-05	Europe	Germany	Labor Dr. Fenner und Kollegen	Heinrich Pette Institute, Leibniz Institute for Experimental Virology	Alexis Robitaille et al
EPI_ISL_4299984	Germany/HH-hpi-p8541/2021	2021-08-05	Europe	Germany	Labor Dr. Fenner und Kollegen	Heinrich Pette Institute, Leibniz Institute for Experimental Virology	Alexis Robitaille et al
EPI_ISL_4300002	Germany/HH-hpi-p8544/2021	2021-08-05	Europe	Germany	Labor Dr. Fenner und Kollegen	Heinrich Pette Institute, Leibniz Institute for Experimental Virology	Alexis Robitaille et al
EPI_ISL_3948147	Germany/HH-hpi-p8545/2021	2021-08-11	Europe	Germany	MEDILYS Laborgesellschaft mbH	Heinrich Pette Institute, Leibniz Institute for Experimental Virology	Alexis Robitaille et al
EPI_ISL_3948149	Germany/HH-hpi-p8547/2021	2021-08-06	Europe	Germany	MEDILYS Laborgesellschaft mbH	Heinrich Pette Institute, Leibniz Institute for Experimental Virology	Alexis Robitaille et al
EPI_ISL_3948150	Germany/HH-hpi-p8548/2021	2021-08-14	Europe	Germany	MEDILYS Laborgesellschaft mbH	Heinrich Pette Institute, Leibniz Institute for Experimental Virology	Alexis Robitaille et al
EPI_ISL_3948151	Germany/HH-hpi-p8549/2021	2021-08-10	Europe	Germany	MEDILYS Laborgesellschaft mbH	Heinrich Pette Institute, Leibniz Institute for Experimental Virology	Alexis Robitaille et al
EPI_ISL_3948152	Germany/HH-hpi-p8550/2021	2021-08-10	Europe	Germany	MEDILYS Laborgesellschaft mbH	Heinrich Pette Institute, Leibniz Institute for Experimental Virology	Alexis Robitaille et al
EPI_ISL_3948153	Germany/HH-hpi-p8551/2021	2021-08-10	Europe	Germany	MEDILYS Laborgesellschaft mbH	Heinrich Pette Institute, Leibniz Institute for Experimental Virology	Alexis Robitaille et al
EPI_ISL_3948154	Germany/HH-hpi-p8552/2021	2021-08-13	Europe	Germany	MEDILYS Laborgesellschaft mbH	Heinrich Pette Institute, Leibniz Institute for Experimental Virology	Alexis Robitaille et al
EPI_ISL_3948155	Germany/HH-hpi-p8553/2021	2021-08-12	Europe	Germany	MEDILYS Laborgesellschaft mbH	Heinrich Pette Institute, Leibniz Institute for Experimental Virology	Alexis Robitaille et al
EPI_ISL_3948156	Germany/HH-hpi-p8554/2021	2021-08-16	Europe	Germany	MEDILYS Laborgesellschaft mbH	Heinrich Pette Institute, Leibniz Institute for Experimental Virology	Alexis Robitaille et al
EPI_ISL_3948157	Germany/HH-hpi-p8555/2021	2021-08-13	Europe	Germany	MEDILYS Laborgesellschaft mbH	Heinrich Pette Institute, Leibniz Institute for Experimental Virology	Alexis Robitaille et al
EPI_ISL_3948158	Germany/HH-hpi-p8556/2021	2021-08-16	Europe	Germany	MEDILYS Laborgesellschaft mbH	Heinrich Pette Institute, Leibniz Institute for Experimental Virology	Alexis Robitaille et al
EPI_ISL_3948159	Germany/HH-hpi-p8557/2021	2021-08-14	Europe	Germany	MEDILYS Laborgesellschaft mbH	Heinrich Pette Institute, Leibniz Institute for Experimental Virology	Alexis Robitaille et al
EPI_ISL_4299998	Germany/HH-hpi-p8559/2021	2021-08-04	Europe	Germany	Labor Dr. Fenner und Kollegen	Heinrich Pette Institute, Leibniz Institute for Experimental Virology	Alexis Robitaille et al
EPI_ISL_4300004	Germany/HH-hpi-p8560/2021	2021-08-05	Europe	Germany	Labor Dr. Fenner und Kollegen	Heinrich Pette Institute, Leibniz Institute for Experimental Virology	Alexis Robitaille et al
EPI_ISL_4299968	Germany/HH-hpi-p8562/2021	2021-08-05	Europe	Germany	Labor Dr. Fenner und Kollegen	Heinrich Pette Institute, Leibniz Institute for Experimental Virology	Alexis Robitaille et al
EPI_ISL_4299980	Germany/HH-hpi-p8564/2021	2021-08-05	Europe	Germany	Labor Dr. Fenner und Kollegen	Heinrich Pette Institute, Leibniz Institute for Experimental Virology	Alexis Robitaille et al
EPI_ISL_4299987	Germany/HH-hpi-p8565/2021	2021-08-05	Europe	Germany	Labor Dr. Fenner und Kollegen	Heinrich Pette Institute, Leibniz Institute for Experimental Virology	Alexis Robitaille et al
EPI_ISL_4299993	Germany/HH-hpi-p8566/2021	2021-08-05	Europe	Germany	Labor Dr. Fenner und Kollegen	Heinrich Pette Institute, Leibniz Institute for Experimental Virology	Alexis Robitaille et al
EPI_ISL_4300005	Germany/HH-hpi-p8568/2021	2021-08-04	Europe	Germany	Labor Dr. Fenner und Kollegen	Heinrich Pette Institute, Leibniz Institute for Experimental Virology	Alexis Robitaille et al
EPI_ISL_4299961	Germany/HH-hpi-p8569/2021	2021-08-04	Europe	Germany	Labor Dr. Fenner und Kollegen	Heinrich Pette Institute, Leibniz Institute for Experimental Virology	Alexis Robitaille et al
EPI_ISL_4299969	Germany/HH-hpi-p8570/2021	2021-08-05	Europe	Germany	Labor Dr. Fenner und Kollegen	Heinrich Pette Institute, Leibniz Institute for Experimental Virology	Alexis Robitaille et al
EPI_ISL_4299981	Germany/HH-hpi-p8572/2021	2021-08-04	Europe	Germany	Labor Dr. Fenner und Kollegen	Heinrich Pette Institute, Leibniz Institute for Experimental Virology	Alexis Robitaille et al
EPI_ISL_4299988	Germany/HH-hpi-p8573/2021	2021-08-04	Europe	Germany	Labor Dr. Fenner und Kollegen	Heinrich Pette Institute, Leibniz Institute for Experimental Virology	Alexis Robitaille et al
EPI_ISL_4299994	Germany/HH-hpi-p8574/2021	2021-08-05	Europe	Germany	Labor Dr. Fenner und Kollegen	Heinrich Pette Institute, Leibniz Institute for Experimental Virology	Alexis Robitaille et al
EPI_ISL_4300006	Germany/HH-hpi-p8576/2021	2021-08-05	Europe	Germany	Labor Dr. Fenner und Kollegen	Heinrich Pette Institute, Leibniz Institute for Experimental Virology	Alexis Robitaille et al
EPI_ISL_4299962	Germany/HH-hpi-p8577/2021	2021-08-05	Europe	Germany	Labor Dr. Fenner und Kollegen	Heinrich Pette Institute, Leibniz Institute for Experimental Virology	Alexis Robitaille et al
EPI_ISL_4299970	Germany/HH-hpi-p8578/2021	2021-08-05	Europe	Germany	Labor Dr. Fenner und Kollegen	Heinrich Pette Institute, Leibniz Institute for Experimental Virology	Alexis Robitaille et al
EPI_ISL_4299982	Germany/HH-hpi-p8580/2021	2021-08-04	Europe	Germany	Labor Dr. Fenner und Kollegen	Heinrich Pette Institute, Leibniz Institute for Experimental Virology	Alexis Robitaille et al
EPI_ISL_4299989	Germany/HH-hpi-p8581/2021	2021-08-04	Europe	Germany	Labor Dr. Fenner und Kollegen	Heinrich Pette Institute, Leibniz Institute for Experimental Virology	Alexis Robitaille et al
EPI_ISL_4299995	Germany/HH-hpi-p8582/2021	2021-08-09	Europe	Germany	Labor Dr. Fenner und Kollegen	Heinrich Pette Institute, Leibniz Institute for Experimental Virology	Alexis Robitaille et al
EPI_ISL_4300000	Germany/HH-hpi-p8583/2021	2021-08-04	Europe	Germany	Labor Dr. Fenner und Kollegen	Heinrich Pette Institute, Leibniz Institute for Experimental Virology	Alexis Robitaille et al
EPI_ISL_4300007	Germany/HH-hpi-p8584/2021	2021-08-05	Europe	Germany	Labor Dr. Fenner und Kollegen	Heinrich Pette Institute, Leibniz Institute for Experimental Virology	Alexis Robitaille et al
EPI_ISL_4299963	Germany/HH-hpi-p8585/2021	2021-08-04	Europe	Germany	Labor Dr. Fenner und Kollegen	Heinrich Pette Institute, Leibniz Institute for Experimental Virology	Alexis Robitaille et al
EPI_ISL_4299976	Germany/HH-hpi-p8587/2021	2021-08-05	Europe	Germany	Labor Dr. Fenner und Kollegen	Heinrich Pette Institute, Leibniz Institute for Experimental Virology	Alexis Robitaille et al
EPI_ISL_3948160	Germany/HH-hpi-p8588/2021	2021-08-12	Europe	Germany	MEDILYS Laborgesellschaft mbH	Heinrich Pette Institute, Leibniz Institute for Experimental Virology	Alexis Robitaille et al
EPI_ISL_3948161	Germany/HH-hpi-p8589/2021	2021-08-14	Europe	Germany	MEDILYS Laborgesellschaft mbH	Heinrich Pette Institute, Leibniz Institute for Experimental Virology	Alexis Robitaille et al
EPI_ISL_4300011	Germany/HH-hpi-p8590/2021	2021-08-11	Europe	Germany	University Medical Center Hamburg Eppendorf	Heinrich Pette Institute, Leibniz Institute for Experimental Virology	Alexis Robitaille et al
EPI_ISL_4300012	Germany/HH-hpi-p8591/2021	2021-08-11	Europe	Germany	University Medical Center Hamburg Eppendorf	Heinrich Pette Institute, Leibniz Institute for Experimental Virology	Alexis Robitaille et al
EPI_ISL_4300014	Germany/HH-hpi-p8593/2021	2021-08-11	Europe	Germany	University Medical Center Hamburg Eppendorf	Heinrich Pette Institute, Leibniz Institute for Experimental Virology	Alexis Robitaille et al
EPI_ISL_4300015	Germany/HH-hpi-p8594/2021	2021-08-17	Europe	Germany	University Medical Center Hamburg Eppendorf	Heinrich Pette Institute, Leibniz Institute for Experimental Virology	Alexis Robitaille et al
EPI_ISL_4300017	Germany/HH-hpi-p8596/2021	2021-08-15	Europe	Germany	University Medical Center Hamburg Eppendorf	Heinrich Pette Institute, Leibniz Institute for Experimental Virology	Alexis Robitaille et al
EPI_ISL_4300018	Germany/HH-hpi-p8597/2021	2021-08-12	Europe	Germany	University Medical Center Hamburg Eppendorf	Heinrich Pette Institute, Leibniz Institute for Experimental Virology	Alexis Robitaille et al
EPI_ISL_3948162	Germany/HH-hpi-p8598/2021	2021-08-12	Europe	Germany	University Medical Center Hamburg Eppendorf	Heinrich Pette Institute, Leibniz Institute for Experimental Virology	Alexis Robitaille et al
EPI_ISL_3948163	Germany/HH-hpi-p8599/2021	2021-08-12	Europe	Germany	University Medical Center Hamburg Eppendorf	Heinrich Pette Institute, Leibniz Institute for Experimental Virology	Alexis Robitaille et al
EPI_ISL_3948164	Germany/HH-hpi-p8600/2021	2021-08-13	Europe	Germany	University Medical Center Hamburg Eppendorf	Heinrich Pette Institute, Leibniz Institute for Experimental Virology	Alexis Robitaille et al
EPI_ISL_3948165	Germany/HH-hpi-p8601/2021	2021-08-14	Europe	Germany	University Medical Center Hamburg Eppendorf	Heinrich Pette Institute, Leibniz Institute for Experimental Virology	Alexis Robitaille et al
EPI_ISL_3948167	Germany/HH-hpi-p8604/2021	2021-08-15	Europe	Germany	University Medical Center Hamburg Eppendorf	Heinrich Pette Institute, Leibniz Institute for Experimental Virology	Alexis Robitaille et al
EPI_ISL_4300020	Germany/HH-hpi-p8606/2021	2021-08-16	Europe	Germany	University Medical Center Hamburg Eppendorf	Heinrich Pette Institute, Leibniz Institute for Experimental Virology	Alexis Robitaille et al
EPI_ISL_3948169	Germany/HH-hpi-p8607/2021	2021-08-15	Europe	Germany	University Medical Center Hamburg Eppendorf	Heinrich Pette Institute, Leibniz Institute for Experimental Virology	Alexis Robitaille et al
EPI_ISL_3948170	Germany/HH-hpi-p8608/2021	2021-08-15	Europe	Germany	University Medical Center Hamburg Eppendorf	Heinrich Pette Institute, Leibniz Institute for Experimental Virology	Alexis Robitaille et al
EPI_ISL_3948171	Germany/HH-hpi-p8611/2021	2021-08-15	Europe	Germany	University Medical Center Hamburg Eppendorf	Heinrich Pette Institute, Leibniz Institute for Experimental Virology	Alexis Robitaille et al
EPI_ISL_4300022	Germany/HH-hpi-p8612/2021	2021-08-18	Europe	Germany	University Medical Center Hamburg Eppendorf	Heinrich Pette Institute, Leibniz Institute for Experimental Virology	Alexis Robitaille et al
EPI_ISL_3948174	Germany/HH-hpi-p8615/2021	2021-08-18	Europe	Germany	University Medical Center Hamburg Eppendorf	Heinrich Pette Institute, Leibniz Institute for Experimental Virology	Alexis Robitaille et al
EPI_ISL_3948175	Germany/HH-hpi-p8616/2021	2021-08-18	Europe	Germany	University Medical Center Hamburg Eppendorf	Heinrich Pette Institute, Leibniz Institute for Experimental Virology	Alexis Robitaille et al
EPI_ISL_3948178	Germany/HH-hpi-p8627/2021	2021-08-24	Europe	Germany	University Medical Center Hamburg Eppendorf	Heinrich Pette Institute, Leibniz Institute for Experimental Virology	Alexis Robitaille et al
EPI_ISL_3948179	Germany/HH-hpi-p8645/2021	2021-08-21	Europe	Germany	University Medical Center Hamburg Eppendorf	Heinrich Pette Institute, Leibniz Institute for Experimental Virology	Alexis Robitaille et al
EPI_ISL_4300024	Germany/HH-hpi-p8647/2021	2021-08-22	Europe	Germany	University Medical Center Hamburg Eppendorf	Heinrich Pette Institute, Leibniz Institute for Experimental Virology	Alexis Robitaille et al
EPI_ISL_3948181	Germany/HH-hpi-p8671/2021	2021-08-20	Europe	Germany	University Medical Center Hamburg Eppendorf	Heinrich Pette Institute, Leibniz Institute for Experimental Virology	Alexis Robitaille et al
EPI_ISL_3948182	Germany/HH-hpi-p8672/2021	2021-08-20	Europe	Germany	MEDILYS Laborgesellschaft mbH	Heinrich Pette Institute, Leibniz Institute for Experimental Virology	Alexis Robitaille et al
EPI_ISL_3948183	Germany/HH-hpi-p8679/2021	2021-08-20	Europe	Germany	MEDILYS Laborgesellschaft mbH	Heinrich Pette Institute, Leibniz Institute for Experimental Virology	Alexis Robitaille et al
EPI_ISL_3948184	Germany/HH-hpi-p8681/2021	2021-08-20	Europe	Germany	MEDILYS Laborgesellschaft mbH	Heinrich Pette Institute, Leibniz Institute for Experimental Virology	Alexis Robitaille et al
EPI_ISL_3948186	Germany/HH-hpi-p8687/2021	2021-08-26	Europe	Germany	MEDILYS Laborgesellschaft mbH	Heinrich Pette Institute, Leibniz Institute for Experimental Virology	Alexis Robitaille et al
EPI_ISL_3948187	Germany/HH-hpi-p8688/2021	2021-08-23	Europe	Germany	University Medical Center Hamburg Eppendorf	Heinrich Pette Institute, Leibniz Institute for Experimental Virology	Alexis Robitaille et al
EPI_ISL_4300027	Germany/HH-hpi-p8691/2021	2021-08-22	Europe	Germany	University Medical Center Hamburg Eppendorf	Heinrich Pette Institute, Leibniz Institute for Experimental Virology	Alexis Robitaille et al
EPI_ISL_3948189	Germany/HH-hpi-p8696/2021	2021-08-23	Europe	Germany	University Medical Center Hamburg Eppendorf	Heinrich Pette Institute, Leibniz Institute for Experimental Virology	Alexis Robitaille et al
EPI_ISL_3948190	Germany/HH-hpi-p8702/2021	2021-08-26	Europe	Germany	University Medical Center Hamburg Eppendorf	Heinrich Pette Institute, Leibniz Institute for Experimental Virology	Alexis Robitaille et al
EPI_ISL_3948191	Germany/HH-hpi-p8708/2021	2021-08-23	Europe	Germany	University Medical Center Hamburg Eppendorf	Heinrich Pette Institute, Leibniz Institute for Experimental Virology	Alexis Robitaille et al
EPI_ISL_3948192	Germany/HH-hpi-p8712/2021	2021-08-22	Europe	Germany	University Medical Center Hamburg Eppendorf	Heinrich Pette Institute, Leibniz Institute for Experimental Virology	Alexis Robitaille et al
EPI_ISL_4300030	Germany/HH-hpi-p8717/2021	2021-08-20	Europe	Germany	University Medical Center Hamburg Eppendorf	Heinrich Pette Institute, Leibniz Institute for Experimental Virology	Alexis Robitaille et al
EPI_ISL_4300031	Germany/HH-hpi-p8724/2021	2021-08-24	Europe	Germany	University Medical Center Hamburg Eppendorf	Heinrich Pette Institute, Leibniz Institute for Experimental Virology	Alexis Robitaille et al
EPI_ISL_3948193	Germany/HH-hpi-p8728/2021	2021-08-20	Europe	Germany	University Medical Center Hamburg Eppendorf	Heinrich Pette Institute, Leibniz Institute for Experimental Virology	Alexis Robitaille et al
EPI_ISL_4300032	Germany/HH-hpi-p8730/2021	2021-08-24	Europe	Germany	University Medical Center Hamburg Eppendorf	Heinrich Pette Institute, Leibniz Institute for Experimental Virology	Alexis Robitaille et al
EPI_ISL_4300033	Germany/HH-hpi-p8732/2021	2021-08-22	Europe	Germany	University Medical Center Hamburg Eppendorf	Heinrich Pette Institute, Leibniz Institute for Experimental Virology	Alexis Robitaille et al
EPI_ISL_4300034	Germany/HH-hpi-p8733/2021	2021-08-23	Europe	Germany	University Medical Center Hamburg Eppendorf	Heinrich Pette Institute, Leibniz Institute for Experimental Virology	Alexis Robitaille et al
EPI_ISL_3948196	Germany/HH-hpi-p8761/2021	2021-08-26	Europe	Germany	University Medical Center Hamburg Eppendorf	Heinrich Pette Institute, Leibniz Institute for Experimental Virology	Alexis Robitaille et al
EPI_ISL_4300036	Germany/HH-hpi-p8767/2021	2021-08-15	Europe	Germany	University Medical Center Hamburg Eppendorf	Heinrich Pette Institute, Leibniz Institute for Experimental Virology	Alexis Robitaille et al
EPI_ISL_4300037	Germany/HH-hpi-p8770/2021	2021-08-19	Europe	Germany	University Medical Center Hamburg Eppendorf	Heinrich Pette Institute, Leibniz Institute for Experimental Virology	Alexis Robitaille et al
EPI_ISL_4300038	Germany/HH-hpi-p8772/2021	2021-08-09	Europe	Germany	University Medical Center Hamburg Eppendorf	Heinrich Pette Institute, Leibniz Institute for Experimental Virology	Alexis Robitaille et al
EPI_ISL_4300039	Germany/HH-hpi-p8777/2021	2021-08-05	Europe	Germany	University Medical Center Hamburg Eppendorf	Heinrich Pette Institute, Leibniz Institute for Experimental Virology	Alexis Robitaille et al
EPI_ISL_4300040	Germany/HH-hpi-p8780/2021	2021-08-18	Europe	Germany	University Medical Center Hamburg Eppendorf	Heinrich Pette Institute, Leibniz Institute for Experimental Virology	Alexis Robitaille et al
EPI_ISL_4300041	Germany/HH-hpi-p8790/2021	2021-08-15	Europe	Germany	University Medical Center Hamburg Eppendorf	Heinrich Pette Institute, Leibniz Institute for Experimental Virology	Alexis Robitaille et al
EPI_ISL_4300042	Germany/HH-hpi-p8808/2021	2021-08-16	Europe	Germany	Labor Dr. Fenner und Kollegen	Heinrich Pette Institute, Leibniz Institute for Experimental Virology	Alexis Robitaille et al
EPI_ISL_4300044	Germany/HH-hpi-p8810/2021	2021-08-16	Europe	Germany	Labor Dr. Fenner und Kollegen	Heinrich Pette Institute, Leibniz Institute for Experimental Virology	Alexis Robitaille et al
EPI_ISL_4300045	Germany/HH-hpi-p8811/2021	2021-08-16	Europe	Germany	Labor Dr. Fenner und Kollegen	Heinrich Pette Institute, Leibniz Institute for Experimental Virology	Alexis Robitaille et al
EPI_ISL_4300046	Germany/HH-hpi-p8813/2021	2021-08-16	Europe	Germany	Labor Dr. Fenner und Kollegen	Heinrich Pette Institute, Leibniz Institute for Experimental Virology	Alexis Robitaille et al
EPI_ISL_4300049	Germany/HH-hpi-p8816/2021	2021-08-16	Europe	Germany	Labor Dr. Fenner und Kollegen	Heinrich Pette Institute, Leibniz Institute for Experimental Virology	Alexis Robitaille et al
EPI_ISL_4300050	Germany/HH-hpi-p8817/2021	2021-08-16	Europe	Germany	Labor Dr. Fenner und Kollegen	Heinrich Pette Institute, Leibniz Institute for Experimental Virology	Alexis Robitaille et al
EPI_ISL_4300051	Germany/HH-hpi-p8818/2021	2021-08-16	Europe	Germany	Labor Dr. Fenner und Kollegen	Heinrich Pette Institute, Leibniz Institute for Experimental Virology	Alexis Robitaille et al
EPI_ISL_4300052	Germany/HH-hpi-p8819/2021	2021-08-16	Europe	Germany	Labor Dr. Fenner und Kollegen	Heinrich Pette Institute, Leibniz Institute for Experimental Virology	Alexis Robitaille et al
EPI_ISL_4300183	Germany/HH-hpi-p8820/2021	2021-08-25	Europe	Germany	Johanniter-Unfall-Hilfe e.V.	Heinrich Pette Institute, Leibniz Institute for Experimental Virology	Alexis Robitaille et al
EPI_ISL_4300053	Germany/HH-hpi-p8821/2021	2021-08-16	Europe	Germany	Labor Dr. Fenner und Kollegen	Heinrich Pette Institute, Leibniz Institute for Experimental Virology	Alexis Robitaille et al
EPI_ISL_4300054	Germany/HH-hpi-p8822/2021	2021-08-16	Europe	Germany	Labor Dr. Fenner und Kollegen	Heinrich Pette Institute, Leibniz Institute for Experimental Virology	Alexis Robitaille et al
EPI_ISL_4300056	Germany/HH-hpi-p8825/2021	2021-08-16	Europe	Germany	Labor Dr. Fenner und Kollegen	Heinrich Pette Institute, Leibniz Institute for Experimental Virology	Alexis Robitaille et al
EPI_ISL_4300057	Germany/HH-hpi-p8826/2021	2021-08-16	Europe	Germany	Labor Dr. Fenner und Kollegen	Heinrich Pette Institute, Leibniz Institute for Experimental Virology	Alexis Robitaille et al
EPI_ISL_4300058	Germany/HH-hpi-p8828/2021	2021-08-16	Europe	Germany	Labor Dr. Fenner und Kollegen	Heinrich Pette Institute, Leibniz Institute for Experimental Virology	Alexis Robitaille et al
EPI_ISL_4300059	Germany/HH-hpi-p8829/2021	2021-08-16	Europe	Germany	Labor Dr. Fenner und Kollegen	Heinrich Pette Institute, Leibniz Institute for Experimental Virology	Alexis Robitaille et al
EPI_ISL_4300060	Germany/HH-hpi-p8831/2021	2021-08-17	Europe	Germany	Labor Dr. Fenner und Kollegen	Heinrich Pette Institute, Leibniz Institute for Experimental Virology	Alexis Robitaille et al
EPI_ISL_4300061	Germany/HH-hpi-p8832/2021	2021-08-16	Europe	Germany	Labor Dr. Fenner und Kollegen	Heinrich Pette Institute, Leibniz Institute for Experimental Virology	Alexis Robitaille et al
EPI_ISL_4300062	Germany/HH-hpi-p8833/2021	2021-08-17	Europe	Germany	Labor Dr. Fenner und Kollegen	Heinrich Pette Institute, Leibniz Institute for Experimental Virology	Alexis Robitaille et al
EPI_ISL_4300063	Germany/HH-hpi-p8834/2021	2021-08-17	Europe	Germany	Labor Dr. Fenner und Kollegen	Heinrich Pette Institute, Leibniz Institute for Experimental Virology	Alexis Robitaille et al
EPI_ISL_4300064	Germany/HH-hpi-p8835/2021	2021-08-17	Europe	Germany	Labor Dr. Fenner und Kollegen	Heinrich Pette Institute, Leibniz Institute for Experimental Virology	Alexis Robitaille et al
EPI_ISL_4300065	Germany/HH-hpi-p8836/2021	2021-08-17	Europe	Germany	Labor Dr. Fenner und Kollegen	Heinrich Pette Institute, Leibniz Institute for Experimental Virology	Alexis Robitaille et al
EPI_ISL_4300066	Germany/HH-hpi-p8837/2021	2021-08-17	Europe	Germany	Labor Dr. Fenner und Kollegen	Heinrich Pette Institute, Leibniz Institute for Experimental Virology	Alexis Robitaille et al
EPI_ISL_4300067	Germany/HH-hpi-p8838/2021	2021-08-17	Europe	Germany	Labor Dr. Fenner und Kollegen	Heinrich Pette Institute, Leibniz Institute for Experimental Virology	Alexis Robitaille et al
EPI_ISL_4300068	Germany/HH-hpi-p8839/2021	2021-08-17	Europe	Germany	Labor Dr. Fenner und Kollegen	Heinrich Pette Institute, Leibniz Institute for Experimental Virology	Alexis Robitaille et al
EPI_ISL_4300069	Germany/HH-hpi-p8840/2021	2021-08-18	Europe	Germany	Labor Dr. Fenner und Kollegen	Heinrich Pette Institute, Leibniz Institute for Experimental Virology	Alexis Robitaille et al
EPI_ISL_4300185	Germany/HH-hpi-p8841/2021	2021-08-25	Europe	Germany	MEDILYS Laborgesellschaft mbH	Heinrich Pette Institute, Leibniz Institute for Experimental Virology	Alexis Robitaille et al
EPI_ISL_4300070	Germany/HH-hpi-p8842/2021	2021-08-17	Europe	Germany	Labor Dr. Fenner und Kollegen	Heinrich Pette Institute, Leibniz Institute for Experimental Virology	Alexis Robitaille et al
EPI_ISL_4300071	Germany/HH-hpi-p8843/2021	2021-08-17	Europe	Germany	Labor Dr. Fenner und Kollegen	Heinrich Pette Institute, Leibniz Institute for Experimental Virology	Alexis Robitaille et al
EPI_ISL_4300072	Germany/HH-hpi-p8844/2021	2021-08-17	Europe	Germany	Labor Dr. Fenner und Kollegen	Heinrich Pette Institute, Leibniz Institute for Experimental Virology	Alexis Robitaille et al
EPI_ISL_4300073	Germany/HH-hpi-p8845/2021	2021-08-17	Europe	Germany	Labor Dr. Fenner und Kollegen	Heinrich Pette Institute, Leibniz Institute for Experimental Virology	Alexis Robitaille et al
EPI_ISL_4300074	Germany/HH-hpi-p8846/2021	2021-08-17	Europe	Germany	Labor Dr. Fenner und Kollegen	Heinrich Pette Institute, Leibniz Institute for Experimental Virology	Alexis Robitaille et al
EPI_ISL_4300075	Germany/HH-hpi-p8847/2021	2021-08-17	Europe	Germany	Labor Dr. Fenner und Kollegen	Heinrich Pette Institute, Leibniz Institute for Experimental Virology	Alexis Robitaille et al
EPI_ISL_4300077	Germany/HH-hpi-p8849/2021	2021-08-17	Europe	Germany	Labor Dr. Fenner und Kollegen	Heinrich Pette Institute, Leibniz Institute for Experimental Virology	Alexis Robitaille et al
EPI_ISL_4300078	Germany/HH-hpi-p8850/2021	2021-08-17	Europe	Germany	Labor Dr. Fenner und Kollegen	Heinrich Pette Institute, Leibniz Institute for Experimental Virology	Alexis Robitaille et al
EPI_ISL_4300079	Germany/HH-hpi-p8851/2021	2021-08-18	Europe	Germany	Labor Dr. Fenner und Kollegen	Heinrich Pette Institute, Leibniz Institute for Experimental Virology	Alexis Robitaille et al
EPI_ISL_4300080	Germany/HH-hpi-p8852/2021	2021-08-17	Europe	Germany	Labor Dr. Fenner und Kollegen	Heinrich Pette Institute, Leibniz Institute for Experimental Virology	Alexis Robitaille et al
EPI_ISL_4300081	Germany/HH-hpi-p8853/2021	2021-08-17	Europe	Germany	Labor Dr. Fenner und Kollegen	Heinrich Pette Institute, Leibniz Institute for Experimental Virology	Alexis Robitaille et al
EPI_ISL_4300082	Germany/HH-hpi-p8854/2021	2021-08-17	Europe	Germany	Labor Dr. Fenner und Kollegen	Heinrich Pette Institute, Leibniz Institute for Experimental Virology	Alexis Robitaille et al
EPI_ISL_4300186	Germany/HH-hpi-p8855/2021	2021-08-24	Europe	Germany	MEDILYS Laborgesellschaft mbH	Heinrich Pette Institute, Leibniz Institute for Experimental Virology	Alexis Robitaille et al
EPI_ISL_4300083	Germany/HH-hpi-p8856/2021	2021-08-17	Europe	Germany	Labor Dr. Fenner und Kollegen	Heinrich Pette Institute, Leibniz Institute for Experimental Virology	Alexis Robitaille et al
EPI_ISL_4300084	Germany/HH-hpi-p8857/2021	2021-08-17	Europe	Germany	Labor Dr. Fenner und Kollegen	Heinrich Pette Institute, Leibniz Institute for Experimental Virology	Alexis Robitaille et al
EPI_ISL_4300187	Germany/HH-hpi-p8858/2021	2021-08-23	Europe	Germany	MEDILYS Laborgesellschaft mbH	Heinrich Pette Institute, Leibniz Institute for Experimental Virology	Alexis Robitaille et al
EPI_ISL_4300188	Germany/HH-hpi-p8862/2021	2021-08-18	Europe	Germany	MEDILYS Laborgesellschaft mbH	Heinrich Pette Institute, Leibniz Institute for Experimental Virology	Alexis Robitaille et al
EPI_ISL_4300085	Germany/HH-hpi-p8863/2021	2021-08-17	Europe	Germany	Labor Dr. Fenner und Kollegen	Heinrich Pette Institute, Leibniz Institute for Experimental Virology	Alexis Robitaille et al
EPI_ISL_4300086	Germany/HH-hpi-p8864/2021	2021-08-17	Europe	Germany	Labor Dr. Fenner und Kollegen	Heinrich Pette Institute, Leibniz Institute for Experimental Virology	Alexis Robitaille et al
EPI_ISL_4300087	Germany/HH-hpi-p8865/2021	2021-08-17	Europe	Germany	Labor Dr. Fenner und Kollegen	Heinrich Pette Institute, Leibniz Institute for Experimental Virology	Alexis Robitaille et al
EPI_ISL_4300088	Germany/HH-hpi-p8866/2021	2021-08-18	Europe	Germany	Labor Dr. Fenner und Kollegen	Heinrich Pette Institute, Leibniz Institute for Experimental Virology	Alexis Robitaille et al
EPI_ISL_4300089	Germany/HH-hpi-p8867/2021	2021-08-17	Europe	Germany	Labor Dr. Fenner und Kollegen	Heinrich Pette Institute, Leibniz Institute for Experimental Virology	Alexis Robitaille et al
EPI_ISL_4300090	Germany/HH-hpi-p8868/2021	2021-08-19	Europe	Germany	Labor Dr. Fenner und Kollegen	Heinrich Pette Institute, Leibniz Institute for Experimental Virology	Alexis Robitaille et al
EPI_ISL_4300189	Germany/HH-hpi-p8869/2021	2021-08-31	Europe	Germany	Johanniter-Unfall-Hilfe e.V.	Heinrich Pette Institute, Leibniz Institute for Experimental Virology	Alexis Robitaille et al
EPI_ISL_4300190	Germany/HH-hpi-p8870/2021	2021-08-31	Europe	Germany	Johanniter-Unfall-Hilfe e.V.	Heinrich Pette Institute, Leibniz Institute for Experimental Virology	Alexis Robitaille et al
EPI_ISL_4300091	Germany/HH-hpi-p8871/2021	2021-08-18	Europe	Germany	Labor Dr. Fenner und Kollegen	Heinrich Pette Institute, Leibniz Institute for Experimental Virology	Alexis Robitaille et al
EPI_ISL_4300092	Germany/HH-hpi-p8872/2021	2021-08-18	Europe	Germany	Labor Dr. Fenner und Kollegen	Heinrich Pette Institute, Leibniz Institute for Experimental Virology	Alexis Robitaille et al
EPI_ISL_4300093	Germany/HH-hpi-p8874/2021	2021-08-21	Europe	Germany	Labor Dr. Fenner und Kollegen	Heinrich Pette Institute, Leibniz Institute for Experimental Virology	Alexis Robitaille et al
EPI_ISL_4300094	Germany/HH-hpi-p8875/2021	2021-08-21	Europe	Germany	Labor Dr. Fenner und Kollegen	Heinrich Pette Institute, Leibniz Institute for Experimental Virology	Alexis Robitaille et al
EPI_ISL_4300095	Germany/HH-hpi-p8876/2021	2021-08-18	Europe	Germany	Labor Dr. Fenner und Kollegen	Heinrich Pette Institute, Leibniz Institute for Experimental Virology	Alexis Robitaille et al
EPI_ISL_4300096	Germany/HH-hpi-p8877/2021	2021-08-21	Europe	Germany	Labor Dr. Fenner und Kollegen	Heinrich Pette Institute, Leibniz Institute for Experimental Virology	Alexis Robitaille et al
EPI_ISL_4300097	Germany/HH-hpi-p8878/2021	2021-08-21	Europe	Germany	Labor Dr. Fenner und Kollegen	Heinrich Pette Institute, Leibniz Institute for Experimental Virology	Alexis Robitaille et al
EPI_ISL_4300098	Germany/HH-hpi-p8879/2021	2021-08-20	Europe	Germany	Labor Dr. Fenner und Kollegen	Heinrich Pette Institute, Leibniz Institute for Experimental Virology	Alexis Robitaille et al
EPI_ISL_4300100	Germany/HH-hpi-p8881/2021	2021-08-20	Europe	Germany	Labor Dr. Fenner und Kollegen	Heinrich Pette Institute, Leibniz Institute for Experimental Virology	Alexis Robitaille et al
EPI_ISL_4300101	Germany/HH-hpi-p8882/2021	2021-08-19	Europe	Germany	Labor Dr. Fenner und Kollegen	Heinrich Pette Institute, Leibniz Institute for Experimental Virology	Alexis Robitaille et al
EPI_ISL_4300102	Germany/HH-hpi-p8883/2021	2021-08-20	Europe	Germany	Labor Dr. Fenner und Kollegen	Heinrich Pette Institute, Leibniz Institute for Experimental Virology	Alexis Robitaille et al
EPI_ISL_4300103	Germany/HH-hpi-p8884/2021	2021-08-20	Europe	Germany	Labor Dr. Fenner und Kollegen	Heinrich Pette Institute, Leibniz Institute for Experimental Virology	Alexis Robitaille et al
EPI_ISL_4300191	Germany/HH-hpi-p8885/2021	2021-08-31	Europe	Germany	Johanniter-Unfall-Hilfe e.V.	Heinrich Pette Institute, Leibniz Institute for Experimental Virology	Alexis Robitaille et al
EPI_ISL_4300104	Germany/HH-hpi-p8886/2021	2021-08-18	Europe	Germany	Labor Dr. Fenner und Kollegen	Heinrich Pette Institute, Leibniz Institute for Experimental Virology	Alexis Robitaille et al
EPI_ISL_4300192	Germany/HH-hpi-p8887/2021	2021-08-24	Europe	Germany	MEDILYS Laborgesellschaft mbH	Heinrich Pette Institute, Leibniz Institute for Experimental Virology	Alexis Robitaille et al
EPI_ISL_4300105	Germany/HH-hpi-p8888/2021	2021-08-18	Europe	Germany	Labor Dr. Fenner und Kollegen	Heinrich Pette Institute, Leibniz Institute for Experimental Virology	Alexis Robitaille et al
EPI_ISL_4300106	Germany/HH-hpi-p8889/2021	2021-08-19	Europe	Germany	Labor Dr. Fenner und Kollegen	Heinrich Pette Institute, Leibniz Institute for Experimental Virology	Alexis Robitaille et al
EPI_ISL_4300108	Germany/HH-hpi-p8891/2021	2021-08-18	Europe	Germany	Labor Dr. Fenner und Kollegen	Heinrich Pette Institute, Leibniz Institute for Experimental Virology	Alexis Robitaille et al
EPI_ISL_4300109	Germany/HH-hpi-p8892/2021	2021-08-16	Europe	Germany	Labor Dr. Fenner und Kollegen	Heinrich Pette Institute, Leibniz Institute for Experimental Virology	Alexis Robitaille et al
EPI_ISL_4300111	Germany/HH-hpi-p8895/2021	2021-08-17	Europe	Germany	Labor Dr. Fenner und Kollegen	Heinrich Pette Institute, Leibniz Institute for Experimental Virology	Alexis Robitaille et al
EPI_ISL_4300112	Germany/HH-hpi-p8896/2021	2021-08-15	Europe	Germany	Labor Dr. Fenner und Kollegen	Heinrich Pette Institute, Leibniz Institute for Experimental Virology	Alexis Robitaille et al
EPI_ISL_4300113	Germany/HH-hpi-p8897/2021	2021-08-17	Europe	Germany	Labor Dr. Fenner und Kollegen	Heinrich Pette Institute, Leibniz Institute for Experimental Virology	Alexis Robitaille et al
EPI_ISL_4300135	Germany/HH-hpi-p8906/2021	2021-08-18	Europe	Germany	Labor Dr. Fenner und Kollegen	Heinrich Pette Institute, Leibniz Institute for Experimental Virology	Alexis Robitaille et al
EPI_ISL_4300142	Germany/HH-hpi-p8907/2021	2021-08-16	Europe	Germany	Labor Dr. Fenner und Kollegen	Heinrich Pette Institute, Leibniz Institute for Experimental Virology	Alexis Robitaille et al
EPI_ISL_4300149	Germany/HH-hpi-p8908/2021	2021-08-17	Europe	Germany	Labor Dr. Fenner und Kollegen	Heinrich Pette Institute, Leibniz Institute for Experimental Virology	Alexis Robitaille et al
EPI_ISL_4300167	Germany/HH-hpi-p8910/2021	2021-08-18	Europe	Germany	Labor Dr. Fenner und Kollegen	Heinrich Pette Institute, Leibniz Institute for Experimental Virology	Alexis Robitaille et al
EPI_ISL_4300195	Germany/HH-hpi-p8912/2021	2021-08-30	Europe	Germany	Johanniter-Unfall-Hilfe e.V.	Heinrich Pette Institute, Leibniz Institute for Experimental Virology	Alexis Robitaille et al
EPI_ISL_4300124	Germany/HH-hpi-p8913/2021	2021-08-16	Europe	Germany	Labor Dr. Fenner und Kollegen	Heinrich Pette Institute, Leibniz Institute for Experimental Virology	Alexis Robitaille et al
EPI_ISL_4300136	Germany/HH-hpi-p8914/2021	2021-08-15	Europe	Germany	Labor Dr. Fenner und Kollegen	Heinrich Pette Institute, Leibniz Institute for Experimental Virology	Alexis Robitaille et al
EPI_ISL_4300143	Germany/HH-hpi-p8915/2021	2021-08-17	Europe	Germany	Labor Dr. Fenner und Kollegen	Heinrich Pette Institute, Leibniz Institute for Experimental Virology	Alexis Robitaille et al
EPI_ISL_4300150	Germany/HH-hpi-p8916/2021	2021-08-17	Europe	Germany	Labor Dr. Fenner und Kollegen	Heinrich Pette Institute, Leibniz Institute for Experimental Virology	Alexis Robitaille et al
EPI_ISL_4300160	Germany/HH-hpi-p8917/2021	2021-08-18	Europe	Germany	Labor Dr. Fenner und Kollegen	Heinrich Pette Institute, Leibniz Institute for Experimental Virology	Alexis Robitaille et al
EPI_ISL_4300196	Germany/HH-hpi-p8918/2021	2021-08-30	Europe	Germany	Johanniter-Unfall-Hilfe e.V.	Heinrich Pette Institute, Leibniz Institute for Experimental Virology	Alexis Robitaille et al
EPI_ISL_4300174	Germany/HH-hpi-p8919/2021	2021-08-17	Europe	Germany	Labor Dr. Fenner und Kollegen	Heinrich Pette Institute, Leibniz Institute for Experimental Virology	Alexis Robitaille et al
EPI_ISL_4300125	Germany/HH-hpi-p8921/2021	2021-08-16	Europe	Germany	Labor Dr. Fenner und Kollegen	Heinrich Pette Institute, Leibniz Institute for Experimental Virology	Alexis Robitaille et al
EPI_ISL_4300197	Germany/HH-hpi-p8922/2021	2021-09-01	Europe	Germany	Johanniter-Unfall-Hilfe e.V.	Heinrich Pette Institute, Leibniz Institute for Experimental Virology	Alexis Robitaille et al
EPI_ISL_4300151	Germany/HH-hpi-p8924/2021	2021-08-19	Europe	Germany	Labor Dr. Fenner und Kollegen	Heinrich Pette Institute, Leibniz Institute for Experimental Virology	Alexis Robitaille et al
EPI_ISL_4300161	Germany/HH-hpi-p8925/2021	2021-08-19	Europe	Germany	Labor Dr. Fenner und Kollegen	Heinrich Pette Institute, Leibniz Institute for Experimental Virology	Alexis Robitaille et al
EPI_ISL_4300121	Germany/HH-hpi-p8926/2021	2021-08-16	Europe	Germany	Labor Dr. Fenner und Kollegen	Heinrich Pette Institute, Leibniz Institute for Experimental Virology	Alexis Robitaille et al
EPI_ISL_4300175	Germany/HH-hpi-p8927/2021	2021-08-19	Europe	Germany	Labor Dr. Fenner und Kollegen	Heinrich Pette Institute, Leibniz Institute for Experimental Virology	Alexis Robitaille et al
EPI_ISL_4300117	Germany/HH-hpi-p8928/2021	2021-08-20	Europe	Germany	Labor Dr. Fenner und Kollegen	Heinrich Pette Institute, Leibniz Institute for Experimental Virology	Alexis Robitaille et al
EPI_ISL_4300126	Germany/HH-hpi-p8929/2021	2021-08-19	Europe	Germany	Labor Dr. Fenner und Kollegen	Heinrich Pette Institute, Leibniz Institute for Experimental Virology	Alexis Robitaille et al
EPI_ISL_4300132	Germany/HH-hpi-p8930/2021	2021-08-16	Europe	Germany	Labor Dr. Fenner und Kollegen	Heinrich Pette Institute, Leibniz Institute for Experimental Virology	Alexis Robitaille et al
EPI_ISL_4300152	Germany/HH-hpi-p8932/2021	2021-08-15	Europe	Germany	Labor Dr. Fenner und Kollegen	Heinrich Pette Institute, Leibniz Institute for Experimental Virology	Alexis Robitaille et al
EPI_ISL_4300140	Germany/HH-hpi-p8933/2021	2021-08-16	Europe	Germany	Labor Dr. Fenner und Kollegen	Heinrich Pette Institute, Leibniz Institute for Experimental Virology	Alexis Robitaille et al
EPI_ISL_4300176	Germany/HH-hpi-p8935/2021	2021-08-15	Europe	Germany	Labor Dr. Fenner und Kollegen	Heinrich Pette Institute, Leibniz Institute for Experimental Virology	Alexis Robitaille et al
EPI_ISL_4300118	Germany/HH-hpi-p8936/2021	2021-08-16	Europe	Germany	Labor Dr. Fenner und Kollegen	Heinrich Pette Institute, Leibniz Institute for Experimental Virology	Alexis Robitaille et al
EPI_ISL_4300127	Germany/HH-hpi-p8937/2021	2021-08-15	Europe	Germany	Labor Dr. Fenner und Kollegen	Heinrich Pette Institute, Leibniz Institute for Experimental Virology	Alexis Robitaille et al
EPI_ISL_4300137	Germany/HH-hpi-p8938/2021	2021-08-15	Europe	Germany	Labor Dr. Fenner und Kollegen	Heinrich Pette Institute, Leibniz Institute for Experimental Virology	Alexis Robitaille et al
EPI_ISL_4300153	Germany/HH-hpi-p8940/2021	2021-08-16	Europe	Germany	Labor Dr. Fenner und Kollegen	Heinrich Pette Institute, Leibniz Institute for Experimental Virology	Alexis Robitaille et al
EPI_ISL_4300162	Germany/HH-hpi-p8941/2021	2021-08-15	Europe	Germany	Labor Dr. Fenner und Kollegen	Heinrich Pette Institute, Leibniz Institute for Experimental Virology	Alexis Robitaille et al
EPI_ISL_4300147	Germany/HH-hpi-p8942/2021	2021-08-17	Europe	Germany	Labor Dr. Fenner und Kollegen	Heinrich Pette Institute, Leibniz Institute for Experimental Virology	Alexis Robitaille et al
EPI_ISL_4300177	Germany/HH-hpi-p8943/2021	2021-08-15	Europe	Germany	Labor Dr. Fenner und Kollegen	Heinrich Pette Institute, Leibniz Institute for Experimental Virology	Alexis Robitaille et al
EPI_ISL_4300157	Germany/HH-hpi-p8944/2021	2021-08-16	Europe	Germany	Labor Dr. Fenner und Kollegen	Heinrich Pette Institute, Leibniz Institute for Experimental Virology	Alexis Robitaille et al
EPI_ISL_4300128	Germany/HH-hpi-p8945/2021	2021-08-16	Europe	Germany	Labor Dr. Fenner und Kollegen	Heinrich Pette Institute, Leibniz Institute for Experimental Virology	Alexis Robitaille et al
EPI_ISL_4300138	Germany/HH-hpi-p8946/2021	2021-08-16	Europe	Germany	Labor Dr. Fenner und Kollegen	Heinrich Pette Institute, Leibniz Institute for Experimental Virology	Alexis Robitaille et al
EPI_ISL_4300165	Germany/HH-hpi-p8947/2021	2021-08-16	Europe	Germany	Labor Dr. Fenner und Kollegen	Heinrich Pette Institute, Leibniz Institute for Experimental Virology	Alexis Robitaille et al
EPI_ISL_4300154	Germany/HH-hpi-p8948/2021	2021-08-16	Europe	Germany	Labor Dr. Fenner und Kollegen	Heinrich Pette Institute, Leibniz Institute for Experimental Virology	Alexis Robitaille et al
EPI_ISL_4300172	Germany/HH-hpi-p8949/2021	2021-08-16	Europe	Germany	Labor Dr. Fenner und Kollegen	Heinrich Pette Institute, Leibniz Institute for Experimental Virology	Alexis Robitaille et al
EPI_ISL_4300181	Germany/HH-hpi-p8951/2021	2021-08-16	Europe	Germany	Labor Dr. Fenner und Kollegen	Heinrich Pette Institute, Leibniz Institute for Experimental Virology	Alexis Robitaille et al
EPI_ISL_4300122	Germany/HH-hpi-p8952/2021	2021-08-16	Europe	Germany	Labor Dr. Fenner und Kollegen	Heinrich Pette Institute, Leibniz Institute for Experimental Virology	Alexis Robitaille et al
EPI_ISL_4300129	Germany/HH-hpi-p8953/2021	2021-08-16	Europe	Germany	Labor Dr. Fenner und Kollegen	Heinrich Pette Institute, Leibniz Institute for Experimental Virology	Alexis Robitaille et al
EPI_ISL_4300133	Germany/HH-hpi-p8954/2021	2021-08-16	Europe	Germany	Labor Dr. Fenner und Kollegen	Heinrich Pette Institute, Leibniz Institute for Experimental Virology	Alexis Robitaille et al
EPI_ISL_4300141	Germany/HH-hpi-p8955/2021	2021-08-16	Europe	Germany	Labor Dr. Fenner und Kollegen	Heinrich Pette Institute, Leibniz Institute for Experimental Virology	Alexis Robitaille et al
EPI_ISL_4300155	Germany/HH-hpi-p8956/2021	2021-08-16	Europe	Germany	Labor Dr. Fenner und Kollegen	Heinrich Pette Institute, Leibniz Institute for Experimental Virology	Alexis Robitaille et al
EPI_ISL_4300163	Germany/HH-hpi-p8957/2021	2021-08-16	Europe	Germany	Labor Dr. Fenner und Kollegen	Heinrich Pette Institute, Leibniz Institute for Experimental Virology	Alexis Robitaille et al
EPI_ISL_4300170	Germany/HH-hpi-p8958/2021	2021-08-16	Europe	Germany	Labor Dr. Fenner und Kollegen	Heinrich Pette Institute, Leibniz Institute for Experimental Virology	Alexis Robitaille et al
EPI_ISL_4300178	Germany/HH-hpi-p8959/2021	2021-08-16	Europe	Germany	Labor Dr. Fenner und Kollegen	Heinrich Pette Institute, Leibniz Institute for Experimental Virology	Alexis Robitaille et al
EPI_ISL_4300119	Germany/HH-hpi-p8960/2021	2021-08-16	Europe	Germany	Labor Dr. Fenner und Kollegen	Heinrich Pette Institute, Leibniz Institute for Experimental Virology	Alexis Robitaille et al
EPI_ISL_4300130	Germany/HH-hpi-p8961/2021	2021-08-16	Europe	Germany	Labor Dr. Fenner und Kollegen	Heinrich Pette Institute, Leibniz Institute for Experimental Virology	Alexis Robitaille et al
EPI_ISL_4300148	Germany/HH-hpi-p8962/2021	2021-08-16	Europe	Germany	Labor Dr. Fenner und Kollegen	Heinrich Pette Institute, Leibniz Institute for Experimental Virology	Alexis Robitaille et al
EPI_ISL_4300146	Germany/HH-hpi-p8963/2021	2021-08-16	Europe	Germany	Labor Dr. Fenner und Kollegen	Heinrich Pette Institute, Leibniz Institute for Experimental Virology	Alexis Robitaille et al
EPI_ISL_4300156	Germany/HH-hpi-p8964/2021	2021-08-16	Europe	Germany	Labor Dr. Fenner und Kollegen	Heinrich Pette Institute, Leibniz Institute for Experimental Virology	Alexis Robitaille et al
EPI_ISL_4300158	Germany/HH-hpi-p8965/2021	2021-08-16	Europe	Germany	Labor Dr. Fenner und Kollegen	Heinrich Pette Institute, Leibniz Institute for Experimental Virology	Alexis Robitaille et al
EPI_ISL_4300171	Germany/HH-hpi-p8966/2021	2021-08-16	Europe	Germany	Labor Dr. Fenner und Kollegen	Heinrich Pette Institute, Leibniz Institute for Experimental Virology	Alexis Robitaille et al
EPI_ISL_4300179	Germany/HH-hpi-p8967/2021	2021-08-16	Europe	Germany	Labor Dr. Fenner und Kollegen	Heinrich Pette Institute, Leibniz Institute for Experimental Virology	Alexis Robitaille et al
EPI_ISL_4300120	Germany/HH-hpi-p8968/2021	2021-08-16	Europe	Germany	Labor Dr. Fenner und Kollegen	Heinrich Pette Institute, Leibniz Institute for Experimental Virology	Alexis Robitaille et al
EPI_ISL_4300131	Germany/HH-hpi-p8969/2021	2021-08-16	Europe	Germany	Labor Dr. Fenner und Kollegen	Heinrich Pette Institute, Leibniz Institute for Experimental Virology	Alexis Robitaille et al
EPI_ISL_4300139	Germany/HH-hpi-p8970/2021	2021-08-16	Europe	Germany	Labor Dr. Fenner und Kollegen	Heinrich Pette Institute, Leibniz Institute for Experimental Virology	Alexis Robitaille et al
EPI_ISL_4300166	Germany/HH-hpi-p8971/2021	2021-08-16	Europe	Germany	Labor Dr. Fenner und Kollegen	Heinrich Pette Institute, Leibniz Institute for Experimental Virology	Alexis Robitaille et al
EPI_ISL_4300182	Germany/HH-hpi-p8972/2021	2021-08-16	Europe	Germany	Labor Dr. Fenner und Kollegen	Heinrich Pette Institute, Leibniz Institute for Experimental Virology	Alexis Robitaille et al
EPI_ISL_4300164	Germany/HH-hpi-p8973/2021	2021-08-16	Europe	Germany	Labor Dr. Fenner und Kollegen	Heinrich Pette Institute, Leibniz Institute for Experimental Virology	Alexis Robitaille et al
EPI_ISL_4300180	Germany/HH-hpi-p8975/2021	2021-08-16	Europe	Germany	Labor Dr. Fenner und Kollegen	Heinrich Pette Institute, Leibniz Institute for Experimental Virology	Alexis Robitaille et al
EPI_ISL_4300198	Germany/HH-hpi-p8979/2021	2021-09-02	Europe	Germany	Johanniter-Unfall-Hilfe e.V.	Heinrich Pette Institute, Leibniz Institute for Experimental Virology	Alexis Robitaille et al
EPI_ISL_4300207	Germany/HH-hpi-p9082/2021	2021-09-04	Europe	Germany	Johanniter-Unfall-Hilfe e.V.	Heinrich Pette Institute, Leibniz Institute for Experimental Virology	Alexis Robitaille et al
EPI_ISL_4300208	Germany/HH-hpi-p9091/2021	2021-09-06	Europe	Germany	Johanniter-Unfall-Hilfe e.V.	Heinrich Pette Institute, Leibniz Institute for Experimental Virology	Alexis Robitaille et al
EPI_ISL_2689150	Germany/HH-p6479/2021	2021-05-14	Europe	Germany	University Medical Center Hamburg Eppendorf	Heinrich Pette Institute, Leibniz Institute for Experimental Virology	Alexis Robitaille et al
EPI_ISL_2689151	Germany/HH-p6480/2021	2021-05-07	Europe	Germany	University Medical Center Hamburg Eppendorf	Heinrich Pette Institute, Leibniz Institute for Experimental Virology	Alexis Robitaille et al
EPI_ISL_2689154	Germany/HH-p6483/2021	2021-05-11	Europe	Germany	University Medical Center Hamburg Eppendorf	Heinrich Pette Institute, Leibniz Institute for Experimental Virology	Alexis Robitaille et al
EPI_ISL_2689155	Germany/HH-p6484/2021	2021-05-11	Europe	Germany	University Medical Center Hamburg Eppendorf	Heinrich Pette Institute, Leibniz Institute for Experimental Virology	Alexis Robitaille et al
EPI_ISL_2689156	Germany/HH-p6863/2021	2021-05-14	Europe	Germany	University Medical Center Hamburg Eppendorf	Heinrich Pette Institute, Leibniz Institute for Experimental Virology	Alexis Robitaille et al
EPI_ISL_2689157	Germany/HH-p6864/2021	2021-05-14	Europe	Germany	University Medical Center Hamburg Eppendorf	Heinrich Pette Institute, Leibniz Institute for Experimental Virology	Alexis Robitaille et al
EPI_ISL_2689158	Germany/HH-p6865/2021	2021-05-05	Europe	Germany	University Medical Center Hamburg Eppendorf	Heinrich Pette Institute, Leibniz Institute for Experimental Virology	Alexis Robitaille et al
EPI_ISL_2689160	Germany/HH-p6867/2021	2021-05-07	Europe	Germany	University Medical Center Hamburg Eppendorf	Heinrich Pette Institute, Leibniz Institute for Experimental Virology	Alexis Robitaille et al
EPI_ISL_2689161	Germany/HH-p6868/2021	2021-05-05	Europe	Germany	University Medical Center Hamburg Eppendorf	Heinrich Pette Institute, Leibniz Institute for Experimental Virology	Alexis Robitaille et al
EPI_ISL_2689162	Germany/HH-p6869/2021	2021-05-05	Europe	Germany	University Medical Center Hamburg Eppendorf	Heinrich Pette Institute, Leibniz Institute for Experimental Virology	Alexis Robitaille et al
EPI_ISL_2689163	Germany/HH-p6875/2021	2021-05-18	Europe	Germany	University Medical Center Hamburg Eppendorf	Heinrich Pette Institute, Leibniz Institute for Experimental Virology	Alexis Robitaille et al
EPI_ISL_2689164	Germany/HH-p6876/2021	2021-05-17	Europe	Germany	University Medical Center Hamburg Eppendorf	Heinrich Pette Institute, Leibniz Institute for Experimental Virology	Alexis Robitaille et al
EPI_ISL_2689165	Germany/HH-p6877/2021	2021-05-19	Europe	Germany	University Medical Center Hamburg Eppendorf	Heinrich Pette Institute, Leibniz Institute for Experimental Virology	Alexis Robitaille et al
EPI_ISL_2689166	Germany/HH-p6878/2021	2021-05-19	Europe	Germany	University Medical Center Hamburg Eppendorf	Heinrich Pette Institute, Leibniz Institute for Experimental Virology	Alexis Robitaille et al
EPI_ISL_2689169	Germany/HH-p6884/2021	2021-05-11	Europe	Germany	Labor Dr. Fenner und Kollegen	Heinrich Pette Institute, Leibniz Institute for Experimental Virology	Alexis Robitaille et al
EPI_ISL_2689170	Germany/HH-p6892/2021	2021-05-12	Europe	Germany	Labor Dr. Fenner und Kollegen	Heinrich Pette Institute, Leibniz Institute for Experimental Virology	Alexis Robitaille et al
EPI_ISL_2689190	Germany/HH-p6894/2021	2021-05-11	Europe	Germany	Labor Dr. Fenner und Kollegen	Heinrich Pette Institute, Leibniz Institute for Experimental Virology	Alexis Robitaille et al
EPI_ISL_2689199	Germany/HH-p6895/2021	2021-05-11	Europe	Germany	Labor Dr. Fenner und Kollegen	Heinrich Pette Institute, Leibniz Institute for Experimental Virology	Alexis Robitaille et al
EPI_ISL_2689224	Germany/HH-p6898/2021	2021-05-11	Europe	Germany	Labor Dr. Fenner und Kollegen	Heinrich Pette Institute, Leibniz Institute for Experimental Virology	Alexis Robitaille et al
EPI_ISL_2689191	Germany/HH-p6902/2021	2021-05-11	Europe	Germany	Labor Dr. Fenner und Kollegen	Heinrich Pette Institute, Leibniz Institute for Experimental Virology	Alexis Robitaille et al
EPI_ISL_2689200	Germany/HH-p6903/2021	2021-05-11	Europe	Germany	Labor Dr. Fenner und Kollegen	Heinrich Pette Institute, Leibniz Institute for Experimental Virology	Alexis Robitaille et al
EPI_ISL_2689209	Germany/HH-p6904/2021	2021-05-11	Europe	Germany	Labor Dr. Fenner und Kollegen	Heinrich Pette Institute, Leibniz Institute for Experimental Virology	Alexis Robitaille et al
EPI_ISL_2689216	Germany/HH-p6905/2021	2021-05-11	Europe	Germany	Labor Dr. Fenner und Kollegen	Heinrich Pette Institute, Leibniz Institute for Experimental Virology	Alexis Robitaille et al
EPI_ISL_2689172	Germany/HH-p6908/2021	2021-05-11	Europe	Germany	Labor Dr. Fenner und Kollegen	Heinrich Pette Institute, Leibniz Institute for Experimental Virology	Alexis Robitaille et al
EPI_ISL_2689182	Germany/HH-p6909/2021	2021-05-11	Europe	Germany	Labor Dr. Fenner und Kollegen	Heinrich Pette Institute, Leibniz Institute for Experimental Virology	Alexis Robitaille et al
EPI_ISL_2689192	Germany/HH-p6910/2021	2021-05-11	Europe	Germany	Labor Dr. Fenner und Kollegen	Heinrich Pette Institute, Leibniz Institute for Experimental Virology	Alexis Robitaille et al
EPI_ISL_2689210	Germany/HH-p6912/2021	2021-05-11	Europe	Germany	Labor Dr. Fenner und Kollegen	Heinrich Pette Institute, Leibniz Institute for Experimental Virology	Alexis Robitaille et al
EPI_ISL_2689217	Germany/HH-p6913/2021	2021-05-11	Europe	Germany	Labor Dr. Fenner und Kollegen	Heinrich Pette Institute, Leibniz Institute for Experimental Virology	Alexis Robitaille et al
EPI_ISL_2689225	Germany/HH-p6914/2021	2021-05-11	Europe	Germany	Labor Dr. Fenner und Kollegen	Heinrich Pette Institute, Leibniz Institute for Experimental Virology	Alexis Robitaille et al
EPI_ISL_2689234	Germany/HH-p6915/2021	2021-05-11	Europe	Germany	Labor Dr. Fenner und Kollegen	Heinrich Pette Institute, Leibniz Institute for Experimental Virology	Alexis Robitaille et al
EPI_ISL_2689173	Germany/HH-p6916/2021	2021-05-11	Europe	Germany	Labor Dr. Fenner und Kollegen	Heinrich Pette Institute, Leibniz Institute for Experimental Virology	Alexis Robitaille et al
EPI_ISL_2689183	Germany/HH-p6917/2021	2021-05-11	Europe	Germany	Labor Dr. Fenner und Kollegen	Heinrich Pette Institute, Leibniz Institute for Experimental Virology	Alexis Robitaille et al
EPI_ISL_2689193	Germany/HH-p6918/2021	2021-05-11	Europe	Germany	Labor Dr. Fenner und Kollegen	Heinrich Pette Institute, Leibniz Institute for Experimental Virology	Alexis Robitaille et al
EPI_ISL_2689201	Germany/HH-p6919/2021	2021-05-11	Europe	Germany	Labor Dr. Fenner und Kollegen	Heinrich Pette Institute, Leibniz Institute for Experimental Virology	Alexis Robitaille et al
EPI_ISL_2689218	Germany/HH-p6921/2021	2021-05-11	Europe	Germany	Labor Dr. Fenner und Kollegen	Heinrich Pette Institute, Leibniz Institute for Experimental Virology	Alexis Robitaille et al
EPI_ISL_2689226	Germany/HH-p6922/2021	2021-05-11	Europe	Germany	Labor Dr. Fenner und Kollegen	Heinrich Pette Institute, Leibniz Institute for Experimental Virology	Alexis Robitaille et al
EPI_ISL_2689235	Germany/HH-p6923/2021	2021-05-11	Europe	Germany	Labor Dr. Fenner und Kollegen	Heinrich Pette Institute, Leibniz Institute for Experimental Virology	Alexis Robitaille et al
EPI_ISL_2689174	Germany/HH-p6924/2021	2021-05-10	Europe	Germany	Labor Dr. Fenner und Kollegen	Heinrich Pette Institute, Leibniz Institute for Experimental Virology	Alexis Robitaille et al
EPI_ISL_2689184	Germany/HH-p6925/2021	2021-05-10	Europe	Germany	Labor Dr. Fenner und Kollegen	Heinrich Pette Institute, Leibniz Institute for Experimental Virology	Alexis Robitaille et al
EPI_ISL_2689194	Germany/HH-p6926/2021	2021-05-11	Europe	Germany	Labor Dr. Fenner und Kollegen	Heinrich Pette Institute, Leibniz Institute for Experimental Virology	Alexis Robitaille et al
EPI_ISL_2689202	Germany/HH-p6927/2021	2021-05-11	Europe	Germany	Labor Dr. Fenner und Kollegen	Heinrich Pette Institute, Leibniz Institute for Experimental Virology	Alexis Robitaille et al
EPI_ISL_2689219	Germany/HH-p6929/2021	2021-05-11	Europe	Germany	Labor Dr. Fenner und Kollegen	Heinrich Pette Institute, Leibniz Institute for Experimental Virology	Alexis Robitaille et al
EPI_ISL_2689236	Germany/HH-p6931/2021	2021-05-11	Europe	Germany	Labor Dr. Fenner und Kollegen	Heinrich Pette Institute, Leibniz Institute for Experimental Virology	Alexis Robitaille et al
EPI_ISL_2689175	Germany/HH-p6932/2021	2021-05-11	Europe	Germany	Labor Dr. Fenner und Kollegen	Heinrich Pette Institute, Leibniz Institute for Experimental Virology	Alexis Robitaille et al
EPI_ISL_2689203	Germany/HH-p6935/2021	2021-05-11	Europe	Germany	Labor Dr. Fenner und Kollegen	Heinrich Pette Institute, Leibniz Institute for Experimental Virology	Alexis Robitaille et al
EPI_ISL_2689228	Germany/HH-p6938/2021	2021-05-10	Europe	Germany	Labor Dr. Fenner und Kollegen	Heinrich Pette Institute, Leibniz Institute for Experimental Virology	Alexis Robitaille et al
EPI_ISL_2689176	Germany/HH-p6940/2021	2021-05-10	Europe	Germany	Labor Dr. Fenner und Kollegen	Heinrich Pette Institute, Leibniz Institute for Experimental Virology	Alexis Robitaille et al
EPI_ISL_2689185	Germany/HH-p6941/2021	2021-05-10	Europe	Germany	Labor Dr. Fenner und Kollegen	Heinrich Pette Institute, Leibniz Institute for Experimental Virology	Alexis Robitaille et al
EPI_ISL_2689211	Germany/HH-p6944/2021	2021-05-10	Europe	Germany	Labor Dr. Fenner und Kollegen	Heinrich Pette Institute, Leibniz Institute for Experimental Virology	Alexis Robitaille et al
EPI_ISL_2689220	Germany/HH-p6945/2021	2021-05-10	Europe	Germany	Labor Dr. Fenner und Kollegen	Heinrich Pette Institute, Leibniz Institute for Experimental Virology	Alexis Robitaille et al
EPI_ISL_2689177	Germany/HH-p6948/2021	2021-05-10	Europe	Germany	Labor Dr. Fenner und Kollegen	Heinrich Pette Institute, Leibniz Institute for Experimental Virology	Alexis Robitaille et al
EPI_ISL_2689186	Germany/HH-p6949/2021	2021-05-10	Europe	Germany	Labor Dr. Fenner und Kollegen	Heinrich Pette Institute, Leibniz Institute for Experimental Virology	Alexis Robitaille et al
EPI_ISL_2689204	Germany/HH-p6951/2021	2021-05-10	Europe	Germany	Labor Dr. Fenner und Kollegen	Heinrich Pette Institute, Leibniz Institute for Experimental Virology	Alexis Robitaille et al
EPI_ISL_2689221	Germany/HH-p6953/2021	2021-05-10	Europe	Germany	Labor Dr. Fenner und Kollegen	Heinrich Pette Institute, Leibniz Institute for Experimental Virology	Alexis Robitaille et al
EPI_ISL_2689205	Germany/HH-p6959/2021	2021-05-10	Europe	Germany	Labor Dr. Fenner und Kollegen	Heinrich Pette Institute, Leibniz Institute for Experimental Virology	Alexis Robitaille et al
EPI_ISL_2689212	Germany/HH-p6960/2021	2021-05-10	Europe	Germany	Labor Dr. Fenner und Kollegen	Heinrich Pette Institute, Leibniz Institute for Experimental Virology	Alexis Robitaille et al
EPI_ISL_2689222	Germany/HH-p6961/2021	2021-05-10	Europe	Germany	Labor Dr. Fenner und Kollegen	Heinrich Pette Institute, Leibniz Institute for Experimental Virology	Alexis Robitaille et al
EPI_ISL_2689237	Germany/HH-p6963/2021	2021-05-10	Europe	Germany	Labor Dr. Fenner und Kollegen	Heinrich Pette Institute, Leibniz Institute for Experimental Virology	Alexis Robitaille et al
EPI_ISL_2689178	Germany/HH-p6964/2021	2021-05-10	Europe	Germany	Labor Dr. Fenner und Kollegen	Heinrich Pette Institute, Leibniz Institute for Experimental Virology	Alexis Robitaille et al
EPI_ISL_2689196	Germany/HH-p6966/2021	2021-05-10	Europe	Germany	Labor Dr. Fenner und Kollegen	Heinrich Pette Institute, Leibniz Institute for Experimental Virology	Alexis Robitaille et al
EPI_ISL_2689206	Germany/HH-p6967/2021	2021-05-10	Europe	Germany	Labor Dr. Fenner und Kollegen	Heinrich Pette Institute, Leibniz Institute for Experimental Virology	Alexis Robitaille et al
EPI_ISL_2689231	Germany/HH-p6970/2021	2021-05-10	Europe	Germany	Labor Dr. Fenner und Kollegen	Heinrich Pette Institute, Leibniz Institute for Experimental Virology	Alexis Robitaille et al
EPI_ISL_2689179	Germany/HH-p6972/2021	2021-05-10	Europe	Germany	Labor Dr. Fenner und Kollegen	Heinrich Pette Institute, Leibniz Institute for Experimental Virology	Alexis Robitaille et al
EPI_ISL_2689189	Germany/HH-p6973/2021	2021-05-10	Europe	Germany	Labor Dr. Fenner und Kollegen	Heinrich Pette Institute, Leibniz Institute for Experimental Virology	Alexis Robitaille et al
EPI_ISL_2689197	Germany/HH-p6974/2021	2021-05-10	Europe	Germany	Labor Dr. Fenner und Kollegen	Heinrich Pette Institute, Leibniz Institute for Experimental Virology	Alexis Robitaille et al
EPI_ISL_2689269	Germany/HH-p6983/2021	2021-05-10	Europe	Germany	Labor Dr. Fenner und Kollegen	Heinrich Pette Institute, Leibniz Institute for Experimental Virology	Alexis Robitaille et al
EPI_ISL_2689281	Germany/HH-p6984/2021	2021-05-15	Europe	Germany	Labor Dr. Fenner und Kollegen	Heinrich Pette Institute, Leibniz Institute for Experimental Virology	Alexis Robitaille et al
EPI_ISL_2689291	Germany/HH-p6985/2021	2021-05-16	Europe	Germany	Labor Dr. Fenner und Kollegen	Heinrich Pette Institute, Leibniz Institute for Experimental Virology	Alexis Robitaille et al
EPI_ISL_2689300	Germany/HH-p6986/2021	2021-05-15	Europe	Germany	Labor Dr. Fenner und Kollegen	Heinrich Pette Institute, Leibniz Institute for Experimental Virology	Alexis Robitaille et al
EPI_ISL_2689310	Germany/HH-p6987/2021	2021-05-15	Europe	Germany	Labor Dr. Fenner und Kollegen	Heinrich Pette Institute, Leibniz Institute for Experimental Virology	Alexis Robitaille et al
EPI_ISL_2689239	Germany/HH-p6988/2021	2021-05-15	Europe	Germany	Labor Dr. Fenner und Kollegen	Heinrich Pette Institute, Leibniz Institute for Experimental Virology	Alexis Robitaille et al
EPI_ISL_2689250	Germany/HH-p6989/2021	2021-05-15	Europe	Germany	Labor Dr. Fenner und Kollegen	Heinrich Pette Institute, Leibniz Institute for Experimental Virology	Alexis Robitaille et al
EPI_ISL_2689259	Germany/HH-p6990/2021	2021-05-15	Europe	Germany	Labor Dr. Fenner und Kollegen	Heinrich Pette Institute, Leibniz Institute for Experimental Virology	Alexis Robitaille et al
EPI_ISL_2689270	Germany/HH-p6991/2021	2021-05-15	Europe	Germany	Labor Dr. Fenner und Kollegen	Heinrich Pette Institute, Leibniz Institute for Experimental Virology	Alexis Robitaille et al
EPI_ISL_2689292	Germany/HH-p6993/2021	2021-05-15	Europe	Germany	Labor Dr. Fenner und Kollegen	Heinrich Pette Institute, Leibniz Institute for Experimental Virology	Alexis Robitaille et al
EPI_ISL_2689301	Germany/HH-p6994/2021	2021-05-14	Europe	Germany	Labor Dr. Fenner und Kollegen	Heinrich Pette Institute, Leibniz Institute for Experimental Virology	Alexis Robitaille et al
EPI_ISL_2689251	Germany/HH-p6997/2021	2021-05-14	Europe	Germany	Labor Dr. Fenner und Kollegen	Heinrich Pette Institute, Leibniz Institute for Experimental Virology	Alexis Robitaille et al
EPI_ISL_2689260	Germany/HH-p6998/2021	2021-05-14	Europe	Germany	Labor Dr. Fenner und Kollegen	Heinrich Pette Institute, Leibniz Institute for Experimental Virology	Alexis Robitaille et al
EPI_ISL_2689271	Germany/HH-p6999/2021	2021-05-14	Europe	Germany	Labor Dr. Fenner und Kollegen	Heinrich Pette Institute, Leibniz Institute for Experimental Virology	Alexis Robitaille et al
EPI_ISL_2689283	Germany/HH-p7000/2021	2021-05-14	Europe	Germany	Labor Dr. Fenner und Kollegen	Heinrich Pette Institute, Leibniz Institute for Experimental Virology	Alexis Robitaille et al
EPI_ISL_2689302	Germany/HH-p7002/2021	2021-05-14	Europe	Germany	Labor Dr. Fenner und Kollegen	Heinrich Pette Institute, Leibniz Institute for Experimental Virology	Alexis Robitaille et al
EPI_ISL_2689312	Germany/HH-p7003/2021	2021-05-14	Europe	Germany	Labor Dr. Fenner und Kollegen	Heinrich Pette Institute, Leibniz Institute for Experimental Virology	Alexis Robitaille et al
EPI_ISL_2689241	Germany/HH-p7004/2021	2021-05-14	Europe	Germany	Labor Dr. Fenner und Kollegen	Heinrich Pette Institute, Leibniz Institute for Experimental Virology	Alexis Robitaille et al
EPI_ISL_2689252	Germany/HH-p7005/2021	2021-05-14	Europe	Germany	Labor Dr. Fenner und Kollegen	Heinrich Pette Institute, Leibniz Institute for Experimental Virology	Alexis Robitaille et al
EPI_ISL_2689261	Germany/HH-p7006/2021	2021-05-14	Europe	Germany	Labor Dr. Fenner und Kollegen	Heinrich Pette Institute, Leibniz Institute for Experimental Virology	Alexis Robitaille et al
EPI_ISL_2689272	Germany/HH-p7007/2021	2021-05-14	Europe	Germany	Labor Dr. Fenner und Kollegen	Heinrich Pette Institute, Leibniz Institute for Experimental Virology	Alexis Robitaille et al
EPI_ISL_2689284	Germany/HH-p7008/2021	2021-05-14	Europe	Germany	Labor Dr. Fenner und Kollegen	Heinrich Pette Institute, Leibniz Institute for Experimental Virology	Alexis Robitaille et al
EPI_ISL_2689293	Germany/HH-p7009/2021	2021-05-14	Europe	Germany	Labor Dr. Fenner und Kollegen	Heinrich Pette Institute, Leibniz Institute for Experimental Virology	Alexis Robitaille et al
EPI_ISL_2689313	Germany/HH-p7011/2021	2021-05-14	Europe	Germany	Labor Dr. Fenner und Kollegen	Heinrich Pette Institute, Leibniz Institute for Experimental Virology	Alexis Robitaille et al
EPI_ISL_2689242	Germany/HH-p7012/2021	2021-05-14	Europe	Germany	Labor Dr. Fenner und Kollegen	Heinrich Pette Institute, Leibniz Institute for Experimental Virology	Alexis Robitaille et al
EPI_ISL_2689253	Germany/HH-p7013/2021	2021-05-14	Europe	Germany	Labor Dr. Fenner und Kollegen	Heinrich Pette Institute, Leibniz Institute for Experimental Virology	Alexis Robitaille et al
EPI_ISL_2689262	Germany/HH-p7014/2021	2021-05-14	Europe	Germany	Labor Dr. Fenner und Kollegen	Heinrich Pette Institute, Leibniz Institute for Experimental Virology	Alexis Robitaille et al
EPI_ISL_2689273	Germany/HH-p7015/2021	2021-05-14	Europe	Germany	Labor Dr. Fenner und Kollegen	Heinrich Pette Institute, Leibniz Institute for Experimental Virology	Alexis Robitaille et al
EPI_ISL_2689285	Germany/HH-p7016/2021	2021-05-14	Europe	Germany	Labor Dr. Fenner und Kollegen	Heinrich Pette Institute, Leibniz Institute for Experimental Virology	Alexis Robitaille et al
EPI_ISL_2689294	Germany/HH-p7017/2021	2021-05-12	Europe	Germany	Labor Dr. Fenner und Kollegen	Heinrich Pette Institute, Leibniz Institute for Experimental Virology	Alexis Robitaille et al
EPI_ISL_2689243	Germany/HH-p7020/2021	2021-05-13	Europe	Germany	Labor Dr. Fenner und Kollegen	Heinrich Pette Institute, Leibniz Institute for Experimental Virology	Alexis Robitaille et al
EPI_ISL_2689254	Germany/HH-p7021/2021	2021-05-13	Europe	Germany	Labor Dr. Fenner und Kollegen	Heinrich Pette Institute, Leibniz Institute for Experimental Virology	Alexis Robitaille et al
EPI_ISL_2689274	Germany/HH-p7023/2021	2021-05-13	Europe	Germany	Labor Dr. Fenner und Kollegen	Heinrich Pette Institute, Leibniz Institute for Experimental Virology	Alexis Robitaille et al
EPI_ISL_2689286	Germany/HH-p7024/2021	2021-05-13	Europe	Germany	Labor Dr. Fenner und Kollegen	Heinrich Pette Institute, Leibniz Institute for Experimental Virology	Alexis Robitaille et al
EPI_ISL_2689295	Germany/HH-p7025/2021	2021-05-13	Europe	Germany	Labor Dr. Fenner und Kollegen	Heinrich Pette Institute, Leibniz Institute for Experimental Virology	Alexis Robitaille et al
EPI_ISL_2689314	Germany/HH-p7027/2021	2021-05-13	Europe	Germany	Labor Dr. Fenner und Kollegen	Heinrich Pette Institute, Leibniz Institute for Experimental Virology	Alexis Robitaille et al
EPI_ISL_2689244	Germany/HH-p7028/2021	2021-05-13	Europe	Germany	Labor Dr. Fenner und Kollegen	Heinrich Pette Institute, Leibniz Institute for Experimental Virology	Alexis Robitaille et al
EPI_ISL_2689264	Germany/HH-p7030/2021	2021-05-13	Europe	Germany	Labor Dr. Fenner und Kollegen	Heinrich Pette Institute, Leibniz Institute for Experimental Virology	Alexis Robitaille et al
EPI_ISL_2689275	Germany/HH-p7031/2021	2021-05-13	Europe	Germany	Labor Dr. Fenner und Kollegen	Heinrich Pette Institute, Leibniz Institute for Experimental Virology	Alexis Robitaille et al
EPI_ISL_2689287	Germany/HH-p7032/2021	2021-05-13	Europe	Germany	Labor Dr. Fenner und Kollegen	Heinrich Pette Institute, Leibniz Institute for Experimental Virology	Alexis Robitaille et al
EPI_ISL_2689296	Germany/HH-p7033/2021	2021-05-13	Europe	Germany	Labor Dr. Fenner und Kollegen	Heinrich Pette Institute, Leibniz Institute for Experimental Virology	Alexis Robitaille et al
EPI_ISL_2689306	Germany/HH-p7034/2021	2021-05-13	Europe	Germany	Labor Dr. Fenner und Kollegen	Heinrich Pette Institute, Leibniz Institute for Experimental Virology	Alexis Robitaille et al
EPI_ISL_2689315	Germany/HH-p7035/2021	2021-05-13	Europe	Germany	Labor Dr. Fenner und Kollegen	Heinrich Pette Institute, Leibniz Institute for Experimental Virology	Alexis Robitaille et al
EPI_ISL_2689265	Germany/HH-p7038/2021	2021-05-13	Europe	Germany	Labor Dr. Fenner und Kollegen	Heinrich Pette Institute, Leibniz Institute for Experimental Virology	Alexis Robitaille et al
EPI_ISL_2689276	Germany/HH-p7039/2021	2021-05-12	Europe	Germany	Labor Dr. Fenner und Kollegen	Heinrich Pette Institute, Leibniz Institute for Experimental Virology	Alexis Robitaille et al
EPI_ISL_2689297	Germany/HH-p7041/2021	2021-05-12	Europe	Germany	Labor Dr. Fenner und Kollegen	Heinrich Pette Institute, Leibniz Institute for Experimental Virology	Alexis Robitaille et al
EPI_ISL_2689316	Germany/HH-p7043/2021	2021-05-12	Europe	Germany	Labor Dr. Fenner und Kollegen	Heinrich Pette Institute, Leibniz Institute for Experimental Virology	Alexis Robitaille et al
EPI_ISL_2689246	Germany/HH-p7044/2021	2021-05-12	Europe	Germany	Labor Dr. Fenner und Kollegen	Heinrich Pette Institute, Leibniz Institute for Experimental Virology	Alexis Robitaille et al
EPI_ISL_2689256	Germany/HH-p7045/2021	2021-05-12	Europe	Germany	Labor Dr. Fenner und Kollegen	Heinrich Pette Institute, Leibniz Institute for Experimental Virology	Alexis Robitaille et al
EPI_ISL_2689266	Germany/HH-p7046/2021	2021-05-12	Europe	Germany	Labor Dr. Fenner und Kollegen	Heinrich Pette Institute, Leibniz Institute for Experimental Virology	Alexis Robitaille et al
EPI_ISL_2689277	Germany/HH-p7047/2021	2021-05-12	Europe	Germany	Labor Dr. Fenner und Kollegen	Heinrich Pette Institute, Leibniz Institute for Experimental Virology	Alexis Robitaille et al
EPI_ISL_2689288	Germany/HH-p7048/2021	2021-05-12	Europe	Germany	Labor Dr. Fenner und Kollegen	Heinrich Pette Institute, Leibniz Institute for Experimental Virology	Alexis Robitaille et al
EPI_ISL_2689278	Germany/HH-p7055/2021	2021-05-12	Europe	Germany	Labor Dr. Fenner und Kollegen	Heinrich Pette Institute, Leibniz Institute for Experimental Virology	Alexis Robitaille et al
EPI_ISL_2689309	Germany/HH-p7058/2021	2021-05-12	Europe	Germany	Labor Dr. Fenner und Kollegen	Heinrich Pette Institute, Leibniz Institute for Experimental Virology	Alexis Robitaille et al
EPI_ISL_2689257	Germany/HH-p7061/2021	2021-05-12	Europe	Germany	Labor Dr. Fenner und Kollegen	Heinrich Pette Institute, Leibniz Institute for Experimental Virology	Alexis Robitaille et al
EPI_ISL_2689268	Germany/HH-p7062/2021	2021-05-12	Europe	Germany	Labor Dr. Fenner und Kollegen	Heinrich Pette Institute, Leibniz Institute for Experimental Virology	Alexis Robitaille et al
EPI_ISL_2689279	Germany/HH-p7063/2021	2021-05-12	Europe	Germany	Labor Dr. Fenner und Kollegen	Heinrich Pette Institute, Leibniz Institute for Experimental Virology	Alexis Robitaille et al
EPI_ISL_2689290	Germany/HH-p7064/2021	2021-05-12	Europe	Germany	Labor Dr. Fenner und Kollegen	Heinrich Pette Institute, Leibniz Institute for Experimental Virology	Alexis Robitaille et al
EPI_ISL_2689317	Germany/HH-p7072/2021	2021-05-19	Europe	Germany	Labor Dr. Fenner und Kollegen	Heinrich Pette Institute, Leibniz Institute for Experimental Virology	Alexis Robitaille et al
EPI_ISL_2689346	Germany/HH-p7075/2021	2021-05-19	Europe	Germany	Labor Dr. Fenner und Kollegen	Heinrich Pette Institute, Leibniz Institute for Experimental Virology	Alexis Robitaille et al
EPI_ISL_2689356	Germany/HH-p7076/2021	2021-05-19	Europe	Germany	Labor Dr. Fenner und Kollegen	Heinrich Pette Institute, Leibniz Institute for Experimental Virology	Alexis Robitaille et al
EPI_ISL_2689373	Germany/HH-p7078/2021	2021-05-19	Europe	Germany	Labor Dr. Fenner und Kollegen	Heinrich Pette Institute, Leibniz Institute for Experimental Virology	Alexis Robitaille et al
EPI_ISL_2689383	Germany/HH-p7079/2021	2021-05-19	Europe	Germany	Labor Dr. Fenner und Kollegen	Heinrich Pette Institute, Leibniz Institute for Experimental Virology	Alexis Robitaille et al
EPI_ISL_2689336	Germany/HH-p7082/2021	2021-05-19	Europe	Germany	Labor Dr. Fenner und Kollegen	Heinrich Pette Institute, Leibniz Institute for Experimental Virology	Alexis Robitaille et al
EPI_ISL_2689347	Germany/HH-p7083/2021	2021-05-19	Europe	Germany	Labor Dr. Fenner und Kollegen	Heinrich Pette Institute, Leibniz Institute for Experimental Virology	Alexis Robitaille et al
