## Supplemental Table 1 for "Cross-border transmissions of delta substrain AY.29 during Olympic and Paralympic Games": Supplemental Table 1.csv (part 216 of 515)

gisaid_epi_isl	strain	date	region	country	originating_lab	submitting_lab	authors
EPI_ISL_2689357	Germany/HH-p7084/2021	2021-05-19	Europe	Germany	Labor Dr. Fenner und Kollegen	Heinrich Pette Institute, Leibniz Institute for Experimental Virology	Alexis Robitaille et al
EPI_ISL_2689374	Germany/HH-p7086/2021	2021-05-22	Europe	Germany	Labor Dr. Fenner und Kollegen	Heinrich Pette Institute, Leibniz Institute for Experimental Virology	Alexis Robitaille et al
EPI_ISL_2689384	Germany/HH-p7087/2021	2021-05-22	Europe	Germany	Labor Dr. Fenner und Kollegen	Heinrich Pette Institute, Leibniz Institute for Experimental Virology	Alexis Robitaille et al
EPI_ISL_2689318	Germany/HH-p7088/2021	2021-05-22	Europe	Germany	Labor Dr. Fenner und Kollegen	Heinrich Pette Institute, Leibniz Institute for Experimental Virology	Alexis Robitaille et al
EPI_ISL_2689328	Germany/HH-p7089/2021	2021-05-22	Europe	Germany	Labor Dr. Fenner und Kollegen	Heinrich Pette Institute, Leibniz Institute for Experimental Virology	Alexis Robitaille et al
EPI_ISL_2689348	Germany/HH-p7091/2021	2021-05-22	Europe	Germany	Labor Dr. Fenner und Kollegen	Heinrich Pette Institute, Leibniz Institute for Experimental Virology	Alexis Robitaille et al
EPI_ISL_2689358	Germany/HH-p7092/2021	2021-05-22	Europe	Germany	Labor Dr. Fenner und Kollegen	Heinrich Pette Institute, Leibniz Institute for Experimental Virology	Alexis Robitaille et al
EPI_ISL_2689385	Germany/HH-p7095/2021	2021-05-23	Europe	Germany	Labor Dr. Fenner und Kollegen	Heinrich Pette Institute, Leibniz Institute for Experimental Virology	Alexis Robitaille et al
EPI_ISL_2689319	Germany/HH-p7096/2021	2021-05-22	Europe	Germany	Labor Dr. Fenner und Kollegen	Heinrich Pette Institute, Leibniz Institute for Experimental Virology	Alexis Robitaille et al
EPI_ISL_2689337	Germany/HH-p7098/2021	2021-05-22	Europe	Germany	Labor Dr. Fenner und Kollegen	Heinrich Pette Institute, Leibniz Institute for Experimental Virology	Alexis Robitaille et al
EPI_ISL_2689349	Germany/HH-p7099/2021	2021-05-22	Europe	Germany	Labor Dr. Fenner und Kollegen	Heinrich Pette Institute, Leibniz Institute for Experimental Virology	Alexis Robitaille et al
EPI_ISL_2689359	Germany/HH-p7100/2021	2021-05-22	Europe	Germany	Labor Dr. Fenner und Kollegen	Heinrich Pette Institute, Leibniz Institute for Experimental Virology	Alexis Robitaille et al
EPI_ISL_2689368	Germany/HH-p7101/2021	2021-05-22	Europe	Germany	Labor Dr. Fenner und Kollegen	Heinrich Pette Institute, Leibniz Institute for Experimental Virology	Alexis Robitaille et al
EPI_ISL_2689376	Germany/HH-p7102/2021	2021-05-19	Europe	Germany	Labor Dr. Fenner und Kollegen	Heinrich Pette Institute, Leibniz Institute for Experimental Virology	Alexis Robitaille et al
EPI_ISL_2689386	Germany/HH-p7103/2021	2021-05-19	Europe	Germany	Labor Dr. Fenner und Kollegen	Heinrich Pette Institute, Leibniz Institute for Experimental Virology	Alexis Robitaille et al
EPI_ISL_2689320	Germany/HH-p7104/2021	2021-05-19	Europe	Germany	Labor Dr. Fenner und Kollegen	Heinrich Pette Institute, Leibniz Institute for Experimental Virology	Alexis Robitaille et al
EPI_ISL_2689330	Germany/HH-p7105/2021	2021-05-19	Europe	Germany	Labor Dr. Fenner und Kollegen	Heinrich Pette Institute, Leibniz Institute for Experimental Virology	Alexis Robitaille et al
EPI_ISL_2689338	Germany/HH-p7106/2021	2021-05-17	Europe	Germany	Labor Dr. Fenner und Kollegen	Heinrich Pette Institute, Leibniz Institute for Experimental Virology	Alexis Robitaille et al
EPI_ISL_2689350	Germany/HH-p7107/2021	2021-05-17	Europe	Germany	Labor Dr. Fenner und Kollegen	Heinrich Pette Institute, Leibniz Institute for Experimental Virology	Alexis Robitaille et al
EPI_ISL_2689360	Germany/HH-p7108/2021	2021-05-17	Europe	Germany	Labor Dr. Fenner und Kollegen	Heinrich Pette Institute, Leibniz Institute for Experimental Virology	Alexis Robitaille et al
EPI_ISL_2689377	Germany/HH-p7110/2021	2021-05-17	Europe	Germany	Labor Dr. Fenner und Kollegen	Heinrich Pette Institute, Leibniz Institute for Experimental Virology	Alexis Robitaille et al
EPI_ISL_2689321	Germany/HH-p7112/2021	2021-05-17	Europe	Germany	Labor Dr. Fenner und Kollegen	Heinrich Pette Institute, Leibniz Institute for Experimental Virology	Alexis Robitaille et al
EPI_ISL_2689331	Germany/HH-p7113/2021	2021-05-17	Europe	Germany	Labor Dr. Fenner und Kollegen	Heinrich Pette Institute, Leibniz Institute for Experimental Virology	Alexis Robitaille et al
EPI_ISL_2689339	Germany/HH-p7114/2021	2021-05-17	Europe	Germany	Labor Dr. Fenner und Kollegen	Heinrich Pette Institute, Leibniz Institute for Experimental Virology	Alexis Robitaille et al
EPI_ISL_2689361	Germany/HH-p7116/2021	2021-05-17	Europe	Germany	Labor Dr. Fenner und Kollegen	Heinrich Pette Institute, Leibniz Institute for Experimental Virology	Alexis Robitaille et al
EPI_ISL_2689378	Germany/HH-p7118/2021	2021-05-17	Europe	Germany	Labor Dr. Fenner und Kollegen	Heinrich Pette Institute, Leibniz Institute for Experimental Virology	Alexis Robitaille et al
EPI_ISL_2689387	Germany/HH-p7119/2021	2021-05-17	Europe	Germany	Labor Dr. Fenner und Kollegen	Heinrich Pette Institute, Leibniz Institute for Experimental Virology	Alexis Robitaille et al
EPI_ISL_2689340	Germany/HH-p7122/2021	2021-05-19	Europe	Germany	Labor Dr. Fenner und Kollegen	Heinrich Pette Institute, Leibniz Institute for Experimental Virology	Alexis Robitaille et al
EPI_ISL_2689351	Germany/HH-p7123/2021	2021-05-19	Europe	Germany	Labor Dr. Fenner und Kollegen	Heinrich Pette Institute, Leibniz Institute for Experimental Virology	Alexis Robitaille et al
EPI_ISL_2689362	Germany/HH-p7124/2021	2021-05-19	Europe	Germany	Labor Dr. Fenner und Kollegen	Heinrich Pette Institute, Leibniz Institute for Experimental Virology	Alexis Robitaille et al
EPI_ISL_2689379	Germany/HH-p7126/2021	2021-05-21	Europe	Germany	Labor Dr. Fenner und Kollegen	Heinrich Pette Institute, Leibniz Institute for Experimental Virology	Alexis Robitaille et al
EPI_ISL_2689322	Germany/HH-p7128/2021	2021-05-21	Europe	Germany	Labor Dr. Fenner und Kollegen	Heinrich Pette Institute, Leibniz Institute for Experimental Virology	Alexis Robitaille et al
EPI_ISL_2689341	Germany/HH-p7130/2021	2021-05-21	Europe	Germany	Labor Dr. Fenner und Kollegen	Heinrich Pette Institute, Leibniz Institute for Experimental Virology	Alexis Robitaille et al
EPI_ISL_2689352	Germany/HH-p7131/2021	2021-05-21	Europe	Germany	Labor Dr. Fenner und Kollegen	Heinrich Pette Institute, Leibniz Institute for Experimental Virology	Alexis Robitaille et al
EPI_ISL_2689363	Germany/HH-p7132/2021	2021-05-21	Europe	Germany	Labor Dr. Fenner und Kollegen	Heinrich Pette Institute, Leibniz Institute for Experimental Virology	Alexis Robitaille et al
EPI_ISL_2689380	Germany/HH-p7134/2021	2021-05-20	Europe	Germany	Labor Dr. Fenner und Kollegen	Heinrich Pette Institute, Leibniz Institute for Experimental Virology	Alexis Robitaille et al
EPI_ISL_2689388	Germany/HH-p7135/2021	2021-05-20	Europe	Germany	Labor Dr. Fenner und Kollegen	Heinrich Pette Institute, Leibniz Institute for Experimental Virology	Alexis Robitaille et al
EPI_ISL_2689332	Germany/HH-p7137/2021	2021-05-20	Europe	Germany	Labor Dr. Fenner und Kollegen	Heinrich Pette Institute, Leibniz Institute for Experimental Virology	Alexis Robitaille et al
EPI_ISL_2689342	Germany/HH-p7138/2021	2021-05-20	Europe	Germany	Labor Dr. Fenner und Kollegen	Heinrich Pette Institute, Leibniz Institute for Experimental Virology	Alexis Robitaille et al
EPI_ISL_2689353	Germany/HH-p7139/2021	2021-05-20	Europe	Germany	Labor Dr. Fenner und Kollegen	Heinrich Pette Institute, Leibniz Institute for Experimental Virology	Alexis Robitaille et al
EPI_ISL_2689370	Germany/HH-p7141/2021	2021-05-20	Europe	Germany	Labor Dr. Fenner und Kollegen	Heinrich Pette Institute, Leibniz Institute for Experimental Virology	Alexis Robitaille et al
EPI_ISL_2689389	Germany/HH-p7143/2021	2021-05-20	Europe	Germany	Labor Dr. Fenner und Kollegen	Heinrich Pette Institute, Leibniz Institute for Experimental Virology	Alexis Robitaille et al
EPI_ISL_2689323	Germany/HH-p7144/2021	2021-05-21	Europe	Germany	Labor Dr. Fenner und Kollegen	Heinrich Pette Institute, Leibniz Institute for Experimental Virology	Alexis Robitaille et al
EPI_ISL_2689343	Germany/HH-p7146/2021	2021-05-21	Europe	Germany	Labor Dr. Fenner und Kollegen	Heinrich Pette Institute, Leibniz Institute for Experimental Virology	Alexis Robitaille et al
EPI_ISL_2689354	Germany/HH-p7147/2021	2021-05-21	Europe	Germany	Labor Dr. Fenner und Kollegen	Heinrich Pette Institute, Leibniz Institute for Experimental Virology	Alexis Robitaille et al
EPI_ISL_2689364	Germany/HH-p7148/2021	2021-05-20	Europe	Germany	Labor Dr. Fenner und Kollegen	Heinrich Pette Institute, Leibniz Institute for Experimental Virology	Alexis Robitaille et al
EPI_ISL_2689371	Germany/HH-p7149/2021	2021-05-20	Europe	Germany	Labor Dr. Fenner und Kollegen	Heinrich Pette Institute, Leibniz Institute for Experimental Virology	Alexis Robitaille et al
EPI_ISL_2689381	Germany/HH-p7150/2021	2021-05-20	Europe	Germany	Labor Dr. Fenner und Kollegen	Heinrich Pette Institute, Leibniz Institute for Experimental Virology	Alexis Robitaille et al
EPI_ISL_2689390	Germany/HH-p7151/2021	2021-05-20	Europe	Germany	Labor Dr. Fenner und Kollegen	Heinrich Pette Institute, Leibniz Institute for Experimental Virology	Alexis Robitaille et al
EPI_ISL_2689324	Germany/HH-p7152/2021	2021-05-20	Europe	Germany	Labor Dr. Fenner und Kollegen	Heinrich Pette Institute, Leibniz Institute for Experimental Virology	Alexis Robitaille et al
EPI_ISL_2689333	Germany/HH-p7153/2021	2021-05-20	Europe	Germany	Labor Dr. Fenner und Kollegen	Heinrich Pette Institute, Leibniz Institute for Experimental Virology	Alexis Robitaille et al
EPI_ISL_2689344	Germany/HH-p7154/2021	2021-05-20	Europe	Germany	Labor Dr. Fenner und Kollegen	Heinrich Pette Institute, Leibniz Institute for Experimental Virology	Alexis Robitaille et al
EPI_ISL_2689355	Germany/HH-p7155/2021	2021-05-20	Europe	Germany	Labor Dr. Fenner und Kollegen	Heinrich Pette Institute, Leibniz Institute for Experimental Virology	Alexis Robitaille et al
EPI_ISL_2689365	Germany/HH-p7156/2021	2021-05-21	Europe	Germany	Labor Dr. Fenner und Kollegen	Heinrich Pette Institute, Leibniz Institute for Experimental Virology	Alexis Robitaille et al
EPI_ISL_2689372	Germany/HH-p7157/2021	2021-05-20	Europe	Germany	Labor Dr. Fenner und Kollegen	Heinrich Pette Institute, Leibniz Institute for Experimental Virology	Alexis Robitaille et al
EPI_ISL_2689382	Germany/HH-p7158/2021	2021-05-20	Europe	Germany	Labor Dr. Fenner und Kollegen	Heinrich Pette Institute, Leibniz Institute for Experimental Virology	Alexis Robitaille et al
EPI_ISL_2689392	Germany/HH-p7164/2021	2021-05-16	Europe	Germany	Labor Dr. Fenner und Kollegen	Heinrich Pette Institute, Leibniz Institute for Experimental Virology	Alexis Robitaille et al
EPI_ISL_2689411	Germany/HH-p7166/2021	2021-05-16	Europe	Germany	Labor Dr. Fenner und Kollegen	Heinrich Pette Institute, Leibniz Institute for Experimental Virology	Alexis Robitaille et al
EPI_ISL_2689419	Germany/HH-p7167/2021	2021-05-16	Europe	Germany	Labor Dr. Fenner und Kollegen	Heinrich Pette Institute, Leibniz Institute for Experimental Virology	Alexis Robitaille et al
EPI_ISL_2689430	Germany/HH-p7168/2021	2021-05-16	Europe	Germany	Labor Dr. Fenner und Kollegen	Heinrich Pette Institute, Leibniz Institute for Experimental Virology	Alexis Robitaille et al
EPI_ISL_2689453	Germany/HH-p7171/2021	2021-05-16	Europe	Germany	Labor Dr. Fenner und Kollegen	Heinrich Pette Institute, Leibniz Institute for Experimental Virology	Alexis Robitaille et al
EPI_ISL_2689393	Germany/HH-p7172/2021	2021-05-16	Europe	Germany	Labor Dr. Fenner und Kollegen	Heinrich Pette Institute, Leibniz Institute for Experimental Virology	Alexis Robitaille et al
EPI_ISL_2689412	Germany/HH-p7174/2021	2021-05-16	Europe	Germany	Labor Dr. Fenner und Kollegen	Heinrich Pette Institute, Leibniz Institute for Experimental Virology	Alexis Robitaille et al
EPI_ISL_2689420	Germany/HH-p7175/2021	2021-05-16	Europe	Germany	Labor Dr. Fenner und Kollegen	Heinrich Pette Institute, Leibniz Institute for Experimental Virology	Alexis Robitaille et al
EPI_ISL_2689431	Germany/HH-p7176/2021	2021-05-16	Europe	Germany	Labor Dr. Fenner und Kollegen	Heinrich Pette Institute, Leibniz Institute for Experimental Virology	Alexis Robitaille et al
EPI_ISL_2689447	Germany/HH-p7178/2021	2021-05-16	Europe	Germany	Labor Dr. Fenner und Kollegen	Heinrich Pette Institute, Leibniz Institute for Experimental Virology	Alexis Robitaille et al
EPI_ISL_2689454	Germany/HH-p7179/2021	2021-05-16	Europe	Germany	Labor Dr. Fenner und Kollegen	Heinrich Pette Institute, Leibniz Institute for Experimental Virology	Alexis Robitaille et al
EPI_ISL_2689394	Germany/HH-p7180/2021	2021-05-16	Europe	Germany	Labor Dr. Fenner und Kollegen	Heinrich Pette Institute, Leibniz Institute for Experimental Virology	Alexis Robitaille et al
EPI_ISL_2689403	Germany/HH-p7181/2021	2021-05-16	Europe	Germany	Labor Dr. Fenner und Kollegen	Heinrich Pette Institute, Leibniz Institute for Experimental Virology	Alexis Robitaille et al
EPI_ISL_2689413	Germany/HH-p7182/2021	2021-05-17	Europe	Germany	Labor Dr. Fenner und Kollegen	Heinrich Pette Institute, Leibniz Institute for Experimental Virology	Alexis Robitaille et al
EPI_ISL_2689432	Germany/HH-p7184/2021	2021-05-16	Europe	Germany	Labor Dr. Fenner und Kollegen	Heinrich Pette Institute, Leibniz Institute for Experimental Virology	Alexis Robitaille et al
EPI_ISL_2689439	Germany/HH-p7185/2021	2021-05-18	Europe	Germany	Labor Dr. Fenner und Kollegen	Heinrich Pette Institute, Leibniz Institute for Experimental Virology	Alexis Robitaille et al
EPI_ISL_2689448	Germany/HH-p7186/2021	2021-05-18	Europe	Germany	Labor Dr. Fenner und Kollegen	Heinrich Pette Institute, Leibniz Institute for Experimental Virology	Alexis Robitaille et al
EPI_ISL_2689395	Germany/HH-p7188/2021	2021-05-18	Europe	Germany	Labor Dr. Fenner und Kollegen	Heinrich Pette Institute, Leibniz Institute for Experimental Virology	Alexis Robitaille et al
EPI_ISL_2689414	Germany/HH-p7190/2021	2021-05-18	Europe	Germany	Labor Dr. Fenner und Kollegen	Heinrich Pette Institute, Leibniz Institute for Experimental Virology	Alexis Robitaille et al
EPI_ISL_2689422	Germany/HH-p7191/2021	2021-05-15	Europe	Germany	Labor Dr. Fenner und Kollegen	Heinrich Pette Institute, Leibniz Institute for Experimental Virology	Alexis Robitaille et al
EPI_ISL_2689433	Germany/HH-p7192/2021	2021-05-18	Europe	Germany	Labor Dr. Fenner und Kollegen	Heinrich Pette Institute, Leibniz Institute for Experimental Virology	Alexis Robitaille et al
EPI_ISL_2689440	Germany/HH-p7193/2021	2021-05-18	Europe	Germany	Labor Dr. Fenner und Kollegen	Heinrich Pette Institute, Leibniz Institute for Experimental Virology	Alexis Robitaille et al
EPI_ISL_2689449	Germany/HH-p7194/2021	2021-05-18	Europe	Germany	Labor Dr. Fenner und Kollegen	Heinrich Pette Institute, Leibniz Institute for Experimental Virology	Alexis Robitaille et al
EPI_ISL_2689455	Germany/HH-p7195/2021	2021-05-18	Europe	Germany	Labor Dr. Fenner und Kollegen	Heinrich Pette Institute, Leibniz Institute for Experimental Virology	Alexis Robitaille et al
EPI_ISL_2689405	Germany/HH-p7197/2021	2021-05-18	Europe	Germany	Labor Dr. Fenner und Kollegen	Heinrich Pette Institute, Leibniz Institute for Experimental Virology	Alexis Robitaille et al
EPI_ISL_2689423	Germany/HH-p7199/2021	2021-05-18	Europe	Germany	Labor Dr. Fenner und Kollegen	Heinrich Pette Institute, Leibniz Institute for Experimental Virology	Alexis Robitaille et al
EPI_ISL_2689441	Germany/HH-p7201/2021	2021-05-18	Europe	Germany	Labor Dr. Fenner und Kollegen	Heinrich Pette Institute, Leibniz Institute for Experimental Virology	Alexis Robitaille et al
EPI_ISL_2689456	Germany/HH-p7203/2021	2021-05-18	Europe	Germany	Labor Dr. Fenner und Kollegen	Heinrich Pette Institute, Leibniz Institute for Experimental Virology	Alexis Robitaille et al
EPI_ISL_2689396	Germany/HH-p7204/2021	2021-05-18	Europe	Germany	Labor Dr. Fenner und Kollegen	Heinrich Pette Institute, Leibniz Institute for Experimental Virology	Alexis Robitaille et al
EPI_ISL_2689406	Germany/HH-p7205/2021	2021-05-18	Europe	Germany	Labor Dr. Fenner und Kollegen	Heinrich Pette Institute, Leibniz Institute for Experimental Virology	Alexis Robitaille et al
EPI_ISL_2689434	Germany/HH-p7208/2021	2021-05-18	Europe	Germany	Labor Dr. Fenner und Kollegen	Heinrich Pette Institute, Leibniz Institute for Experimental Virology	Alexis Robitaille et al
EPI_ISL_2689442	Germany/HH-p7209/2021	2021-05-18	Europe	Germany	Labor Dr. Fenner und Kollegen	Heinrich Pette Institute, Leibniz Institute for Experimental Virology	Alexis Robitaille et al
EPI_ISL_2689450	Germany/HH-p7210/2021	2021-05-18	Europe	Germany	Labor Dr. Fenner und Kollegen	Heinrich Pette Institute, Leibniz Institute for Experimental Virology	Alexis Robitaille et al
EPI_ISL_2689457	Germany/HH-p7211/2021	2021-05-18	Europe	Germany	Labor Dr. Fenner und Kollegen	Heinrich Pette Institute, Leibniz Institute for Experimental Virology	Alexis Robitaille et al
EPI_ISL_2689397	Germany/HH-p7212/2021	2021-05-18	Europe	Germany	Labor Dr. Fenner und Kollegen	Heinrich Pette Institute, Leibniz Institute for Experimental Virology	Alexis Robitaille et al
EPI_ISL_2689416	Germany/HH-p7214/2021	2021-05-17	Europe	Germany	Labor Dr. Fenner und Kollegen	Heinrich Pette Institute, Leibniz Institute for Experimental Virology	Alexis Robitaille et al
EPI_ISL_2689425	Germany/HH-p7215/2021	2021-05-17	Europe	Germany	Labor Dr. Fenner und Kollegen	Heinrich Pette Institute, Leibniz Institute for Experimental Virology	Alexis Robitaille et al
EPI_ISL_2689435	Germany/HH-p7216/2021	2021-05-19	Europe	Germany	Labor Dr. Fenner und Kollegen	Heinrich Pette Institute, Leibniz Institute for Experimental Virology	Alexis Robitaille et al
EPI_ISL_2689398	Germany/HH-p7220/2021	2021-05-17	Europe	Germany	Labor Dr. Fenner und Kollegen	Heinrich Pette Institute, Leibniz Institute for Experimental Virology	Alexis Robitaille et al
EPI_ISL_2689407	Germany/HH-p7221/2021	2021-05-18	Europe	Germany	Labor Dr. Fenner und Kollegen	Heinrich Pette Institute, Leibniz Institute for Experimental Virology	Alexis Robitaille et al
EPI_ISL_2689417	Germany/HH-p7222/2021	2021-05-19	Europe	Germany	Labor Dr. Fenner und Kollegen	Heinrich Pette Institute, Leibniz Institute for Experimental Virology	Alexis Robitaille et al
EPI_ISL_2689426	Germany/HH-p7223/2021	2021-05-20	Europe	Germany	Labor Dr. Fenner und Kollegen	Heinrich Pette Institute, Leibniz Institute for Experimental Virology	Alexis Robitaille et al
EPI_ISL_2689443	Germany/HH-p7225/2021	2021-05-18	Europe	Germany	Labor Dr. Fenner und Kollegen	Heinrich Pette Institute, Leibniz Institute for Experimental Virology	Alexis Robitaille et al
EPI_ISL_2689458	Germany/HH-p7227/2021	2021-05-20	Europe	Germany	Labor Dr. Fenner und Kollegen	Heinrich Pette Institute, Leibniz Institute for Experimental Virology	Alexis Robitaille et al
EPI_ISL_2689399	Germany/HH-p7228/2021	2021-05-19	Europe	Germany	Labor Dr. Fenner und Kollegen	Heinrich Pette Institute, Leibniz Institute for Experimental Virology	Alexis Robitaille et al
EPI_ISL_2689408	Germany/HH-p7229/2021	2021-05-20	Europe	Germany	Labor Dr. Fenner und Kollegen	Heinrich Pette Institute, Leibniz Institute for Experimental Virology	Alexis Robitaille et al
EPI_ISL_2689427	Germany/HH-p7231/2021	2021-05-20	Europe	Germany	Labor Dr. Fenner und Kollegen	Heinrich Pette Institute, Leibniz Institute for Experimental Virology	Alexis Robitaille et al
EPI_ISL_2689444	Germany/HH-p7233/2021	2021-05-19	Europe	Germany	Labor Dr. Fenner und Kollegen	Heinrich Pette Institute, Leibniz Institute for Experimental Virology	Alexis Robitaille et al
EPI_ISL_2689451	Germany/HH-p7234/2021	2021-05-17	Europe	Germany	Labor Dr. Fenner und Kollegen	Heinrich Pette Institute, Leibniz Institute for Experimental Virology	Alexis Robitaille et al
EPI_ISL_2689400	Germany/HH-p7236/2021	2021-05-17	Europe	Germany	Labor Dr. Fenner und Kollegen	Heinrich Pette Institute, Leibniz Institute for Experimental Virology	Alexis Robitaille et al
EPI_ISL_2689409	Germany/HH-p7237/2021	2021-05-17	Europe	Germany	Labor Dr. Fenner und Kollegen	Heinrich Pette Institute, Leibniz Institute for Experimental Virology	Alexis Robitaille et al
EPI_ISL_2689418	Germany/HH-p7238/2021	2021-05-17	Europe	Germany	Labor Dr. Fenner und Kollegen	Heinrich Pette Institute, Leibniz Institute for Experimental Virology	Alexis Robitaille et al
EPI_ISL_2689428	Germany/HH-p7239/2021	2021-05-17	Europe	Germany	Labor Dr. Fenner und Kollegen	Heinrich Pette Institute, Leibniz Institute for Experimental Virology	Alexis Robitaille et al
EPI_ISL_2689437	Germany/HH-p7240/2021	2021-05-17	Europe	Germany	Labor Dr. Fenner und Kollegen	Heinrich Pette Institute, Leibniz Institute for Experimental Virology	Alexis Robitaille et al
EPI_ISL_2689445	Germany/HH-p7241/2021	2021-05-17	Europe	Germany	Labor Dr. Fenner und Kollegen	Heinrich Pette Institute, Leibniz Institute for Experimental Virology	Alexis Robitaille et al
EPI_ISL_2689452	Germany/HH-p7242/2021	2021-05-17	Europe	Germany	Labor Dr. Fenner und Kollegen	Heinrich Pette Institute, Leibniz Institute for Experimental Virology	Alexis Robitaille et al
EPI_ISL_2689459	Germany/HH-p7243/2021	2021-05-17	Europe	Germany	Labor Dr. Fenner und Kollegen	Heinrich Pette Institute, Leibniz Institute for Experimental Virology	Alexis Robitaille et al
EPI_ISL_2689410	Germany/HH-p7245/2021	2021-05-17	Europe	Germany	Labor Dr. Fenner und Kollegen	Heinrich Pette Institute, Leibniz Institute for Experimental Virology	Alexis Robitaille et al
EPI_ISL_2689438	Germany/HH-p7248/2021	2021-05-17	Europe	Germany	Labor Dr. Fenner und Kollegen	Heinrich Pette Institute, Leibniz Institute for Experimental Virology	Alexis Robitaille et al
EPI_ISL_2689460	Germany/HH-p7251/2021	2021-05-21	Europe	Germany	University Medical Center Hamburg Eppendorf	Heinrich Pette Institute, Leibniz Institute for Experimental Virology	Alexis Robitaille et al
EPI_ISL_2689461	Germany/HH-p7252/2021	2021-05-21	Europe	Germany	University Medical Center Hamburg Eppendorf	Heinrich Pette Institute, Leibniz Institute for Experimental Virology	Alexis Robitaille et al
EPI_ISL_2689462	Germany/HH-p7253/2021	2021-05-26	Europe	Germany	Kath. Marienkrankenhaus	Heinrich Pette Institute, Leibniz Institute for Experimental Virology	Alexis Robitaille et al
EPI_ISL_2689463	Germany/HH-p7254/2021	2021-05-21	Europe	Germany	Kath. Marienkrankenhaus	Heinrich Pette Institute, Leibniz Institute for Experimental Virology	Alexis Robitaille et al
EPI_ISL_2689464	Germany/HH-p7255/2021	2021-03-23	Europe	Germany	University Medical Center Hamburg Eppendorf	Heinrich Pette Institute, Leibniz Institute for Experimental Virology	Alexis Robitaille et al
EPI_ISL_2689465	Germany/HH-p7256/2021	2021-05-25	Europe	Germany	University Medical Center Hamburg Eppendorf	Heinrich Pette Institute, Leibniz Institute for Experimental Virology	Alexis Robitaille et al
EPI_ISL_2689466	Germany/HH-p7257/2021	2021-05-25	Europe	Germany	Kath. Marienkrankenhaus	Heinrich Pette Institute, Leibniz Institute for Experimental Virology	Alexis Robitaille et al
EPI_ISL_2689467	Germany/HH-p7258/2021	2021-05-28	Europe	Germany	MEDILYS Laborgesellschaft mbH	Heinrich Pette Institute, Leibniz Institute for Experimental Virology	Alexis Robitaille et al
EPI_ISL_2689468	Germany/HH-p7259/2021	2021-04-20	Europe	Germany	University Medical Center Hamburg Eppendorf	Heinrich Pette Institute, Leibniz Institute for Experimental Virology	Alexis Robitaille et al
EPI_ISL_2689469	Germany/HH-p7260/2021	2021-05-23	Europe	Germany	University Medical Center Hamburg Eppendorf	Heinrich Pette Institute, Leibniz Institute for Experimental Virology	Alexis Robitaille et al
EPI_ISL_2689470	Germany/HH-p7261/2021	2021-05-23	Europe	Germany	University Medical Center Hamburg Eppendorf	Heinrich Pette Institute, Leibniz Institute for Experimental Virology	Alexis Robitaille et al
EPI_ISL_2689471	Germany/HH-p7262/2021	2021-05-23	Europe	Germany	University Medical Center Hamburg Eppendorf	Heinrich Pette Institute, Leibniz Institute for Experimental Virology	Alexis Robitaille et al
EPI_ISL_2689472	Germany/HH-p7263/2021	2021-04-12	Europe	Germany	University Medical Center Hamburg Eppendorf	Heinrich Pette Institute, Leibniz Institute for Experimental Virology	Alexis Robitaille et al
EPI_ISL_2689473	Germany/HH-p7264/2021	2021-05-22	Europe	Germany	University Medical Center Hamburg Eppendorf	Heinrich Pette Institute, Leibniz Institute for Experimental Virology	Alexis Robitaille et al
EPI_ISL_2689474	Germany/HH-p7270/2021	2021-06-03	Europe	Germany	University Medical Center Hamburg Eppendorf	Heinrich Pette Institute, Leibniz Institute for Experimental Virology	Alexis Robitaille et al
EPI_ISL_2689475	Germany/HH-p7272/2021	2021-06-04	Europe	Germany	Kath. Marienkrankenhaus	Heinrich Pette Institute, Leibniz Institute for Experimental Virology	Alexis Robitaille et al
EPI_ISL_2689476	Germany/HH-p7273/2021	2021-06-04	Europe	Germany	Kath. Marienkrankenhaus	Heinrich Pette Institute, Leibniz Institute for Experimental Virology	Alexis Robitaille et al
EPI_ISL_2689477	Germany/HH-p7274/2021	2021-05-31	Europe	Germany	University Medical Center Hamburg Eppendorf	Heinrich Pette Institute, Leibniz Institute for Experimental Virology	Alexis Robitaille et al
EPI_ISL_2689478	Germany/HH-p7275/2021	2021-05-31	Europe	Germany	University Medical Center Hamburg Eppendorf	Heinrich Pette Institute, Leibniz Institute for Experimental Virology	Alexis Robitaille et al
EPI_ISL_2689479	Germany/HH-p7276/2021	2021-05-31	Europe	Germany	University Medical Center Hamburg Eppendorf	Heinrich Pette Institute, Leibniz Institute for Experimental Virology	Alexis Robitaille et al
EPI_ISL_2689529	Germany/HH-p7292/2021	2021-05-26	Europe	Germany	Labor Dr. Fenner und Kollegen	Heinrich Pette Institute, Leibniz Institute for Experimental Virology	Alexis Robitaille et al
EPI_ISL_2689538	Germany/HH-p7293/2021	2021-05-26	Europe	Germany	Labor Dr. Fenner und Kollegen	Heinrich Pette Institute, Leibniz Institute for Experimental Virology	Alexis Robitaille et al
EPI_ISL_2689567	Germany/HH-p7296/2021	2021-05-26	Europe	Germany	Labor Dr. Fenner und Kollegen	Heinrich Pette Institute, Leibniz Institute for Experimental Virology	Alexis Robitaille et al
EPI_ISL_2689530	Germany/HH-p7300/2021	2021-05-26	Europe	Germany	Labor Dr. Fenner und Kollegen	Heinrich Pette Institute, Leibniz Institute for Experimental Virology	Alexis Robitaille et al
EPI_ISL_2689568	Germany/HH-p7304/2021	2021-05-26	Europe	Germany	Labor Dr. Fenner und Kollegen	Heinrich Pette Institute, Leibniz Institute for Experimental Virology	Alexis Robitaille et al
EPI_ISL_2689579	Germany/HH-p7305/2021	2021-05-24	Europe	Germany	Labor Dr. Fenner und Kollegen	Heinrich Pette Institute, Leibniz Institute for Experimental Virology	Alexis Robitaille et al
EPI_ISL_2689586	Germany/HH-p7306/2021	2021-05-24	Europe	Germany	Labor Dr. Fenner und Kollegen	Heinrich Pette Institute, Leibniz Institute for Experimental Virology	Alexis Robitaille et al
EPI_ISL_2689521	Germany/HH-p7307/2021	2021-05-26	Europe	Germany	Labor Dr. Fenner und Kollegen	Heinrich Pette Institute, Leibniz Institute for Experimental Virology	Alexis Robitaille et al
EPI_ISL_2689531	Germany/HH-p7308/2021	2021-05-25	Europe	Germany	Labor Dr. Fenner und Kollegen	Heinrich Pette Institute, Leibniz Institute for Experimental Virology	Alexis Robitaille et al
EPI_ISL_2689539	Germany/HH-p7309/2021	2021-05-24	Europe	Germany	Labor Dr. Fenner und Kollegen	Heinrich Pette Institute, Leibniz Institute for Experimental Virology	Alexis Robitaille et al
EPI_ISL_2689549	Germany/HH-p7310/2021	2021-05-25	Europe	Germany	Labor Dr. Fenner und Kollegen	Heinrich Pette Institute, Leibniz Institute for Experimental Virology	Alexis Robitaille et al
EPI_ISL_2689558	Germany/HH-p7311/2021	2021-05-25	Europe	Germany	Labor Dr. Fenner und Kollegen	Heinrich Pette Institute, Leibniz Institute for Experimental Virology	Alexis Robitaille et al
EPI_ISL_2689580	Germany/HH-p7313/2021	2021-05-25	Europe	Germany	Labor Dr. Fenner und Kollegen	Heinrich Pette Institute, Leibniz Institute for Experimental Virology	Alexis Robitaille et al
EPI_ISL_2689522	Germany/HH-p7315/2021	2021-05-25	Europe	Germany	Labor Dr. Fenner und Kollegen	Heinrich Pette Institute, Leibniz Institute for Experimental Virology	Alexis Robitaille et al
EPI_ISL_2689559	Germany/HH-p7319/2021	2021-05-25	Europe	Germany	Labor Dr. Fenner und Kollegen	Heinrich Pette Institute, Leibniz Institute for Experimental Virology	Alexis Robitaille et al
EPI_ISL_2689570	Germany/HH-p7320/2021	2021-05-24	Europe	Germany	Labor Dr. Fenner und Kollegen	Heinrich Pette Institute, Leibniz Institute for Experimental Virology	Alexis Robitaille et al
EPI_ISL_2689581	Germany/HH-p7321/2021	2021-05-25	Europe	Germany	Labor Dr. Fenner und Kollegen	Heinrich Pette Institute, Leibniz Institute for Experimental Virology	Alexis Robitaille et al
EPI_ISL_2689587	Germany/HH-p7322/2021	2021-05-25	Europe	Germany	Labor Dr. Fenner und Kollegen	Heinrich Pette Institute, Leibniz Institute for Experimental Virology	Alexis Robitaille et al
EPI_ISL_2689532	Germany/HH-p7324/2021	2021-05-25	Europe	Germany	Labor Dr. Fenner und Kollegen	Heinrich Pette Institute, Leibniz Institute for Experimental Virology	Alexis Robitaille et al
EPI_ISL_2689541	Germany/HH-p7325/2021	2021-05-27	Europe	Germany	Labor Dr. Fenner und Kollegen	Heinrich Pette Institute, Leibniz Institute for Experimental Virology	Alexis Robitaille et al
EPI_ISL_2689550	Germany/HH-p7326/2021	2021-05-25	Europe	Germany	Labor Dr. Fenner und Kollegen	Heinrich Pette Institute, Leibniz Institute for Experimental Virology	Alexis Robitaille et al
EPI_ISL_2689560	Germany/HH-p7327/2021	2021-05-27	Europe	Germany	Labor Dr. Fenner und Kollegen	Heinrich Pette Institute, Leibniz Institute for Experimental Virology	Alexis Robitaille et al
EPI_ISL_2689571	Germany/HH-p7328/2021	2021-05-25	Europe	Germany	Labor Dr. Fenner und Kollegen	Heinrich Pette Institute, Leibniz Institute for Experimental Virology	Alexis Robitaille et al
EPI_ISL_2689588	Germany/HH-p7330/2021	2021-05-25	Europe	Germany	Labor Dr. Fenner und Kollegen	Heinrich Pette Institute, Leibniz Institute for Experimental Virology	Alexis Robitaille et al
EPI_ISL_2689524	Germany/HH-p7331/2021	2021-05-25	Europe	Germany	Labor Dr. Fenner und Kollegen	Heinrich Pette Institute, Leibniz Institute for Experimental Virology	Alexis Robitaille et al
EPI_ISL_2689533	Germany/HH-p7332/2021	2021-05-28	Europe	Germany	Labor Dr. Fenner und Kollegen	Heinrich Pette Institute, Leibniz Institute for Experimental Virology	Alexis Robitaille et al
EPI_ISL_2689542	Germany/HH-p7333/2021	2021-05-25	Europe	Germany	Labor Dr. Fenner und Kollegen	Heinrich Pette Institute, Leibniz Institute for Experimental Virology	Alexis Robitaille et al
EPI_ISL_2689551	Germany/HH-p7334/2021	2021-05-25	Europe	Germany	Labor Dr. Fenner und Kollegen	Heinrich Pette Institute, Leibniz Institute for Experimental Virology	Alexis Robitaille et al
EPI_ISL_2689572	Germany/HH-p7336/2021	2021-05-25	Europe	Germany	Labor Dr. Fenner und Kollegen	Heinrich Pette Institute, Leibniz Institute for Experimental Virology	Alexis Robitaille et al
EPI_ISL_2689582	Germany/HH-p7337/2021	2021-05-24	Europe	Germany	Labor Dr. Fenner und Kollegen	Heinrich Pette Institute, Leibniz Institute for Experimental Virology	Alexis Robitaille et al
EPI_ISL_2689589	Germany/HH-p7338/2021	2021-05-25	Europe	Germany	Labor Dr. Fenner und Kollegen	Heinrich Pette Institute, Leibniz Institute for Experimental Virology	Alexis Robitaille et al
EPI_ISL_2689543	Germany/HH-p7341/2021	2021-05-24	Europe	Germany	Labor Dr. Fenner und Kollegen	Heinrich Pette Institute, Leibniz Institute for Experimental Virology	Alexis Robitaille et al
EPI_ISL_2689552	Germany/HH-p7342/2021	2021-05-25	Europe	Germany	Labor Dr. Fenner und Kollegen	Heinrich Pette Institute, Leibniz Institute for Experimental Virology	Alexis Robitaille et al
EPI_ISL_2689561	Germany/HH-p7343/2021	2021-05-25	Europe	Germany	Labor Dr. Fenner und Kollegen	Heinrich Pette Institute, Leibniz Institute for Experimental Virology	Alexis Robitaille et al
EPI_ISL_2689573	Germany/HH-p7344/2021	2021-05-23	Europe	Germany	Labor Dr. Fenner und Kollegen	Heinrich Pette Institute, Leibniz Institute for Experimental Virology	Alexis Robitaille et al
EPI_ISL_2689525	Germany/HH-p7347/2021	2021-05-25	Europe	Germany	Labor Dr. Fenner und Kollegen	Heinrich Pette Institute, Leibniz Institute for Experimental Virology	Alexis Robitaille et al
EPI_ISL_2689534	Germany/HH-p7348/2021	2021-05-24	Europe	Germany	Labor Dr. Fenner und Kollegen	Heinrich Pette Institute, Leibniz Institute for Experimental Virology	Alexis Robitaille et al
EPI_ISL_2689544	Germany/HH-p7349/2021	2021-05-25	Europe	Germany	Labor Dr. Fenner und Kollegen	Heinrich Pette Institute, Leibniz Institute for Experimental Virology	Alexis Robitaille et al
EPI_ISL_2689553	Germany/HH-p7350/2021	2021-05-24	Europe	Germany	Labor Dr. Fenner und Kollegen	Heinrich Pette Institute, Leibniz Institute for Experimental Virology	Alexis Robitaille et al
EPI_ISL_2689562	Germany/HH-p7351/2021	2021-05-25	Europe	Germany	Labor Dr. Fenner und Kollegen	Heinrich Pette Institute, Leibniz Institute for Experimental Virology	Alexis Robitaille et al
EPI_ISL_2689574	Germany/HH-p7352/2021	2021-05-24	Europe	Germany	Labor Dr. Fenner und Kollegen	Heinrich Pette Institute, Leibniz Institute for Experimental Virology	Alexis Robitaille et al
EPI_ISL_2689526	Germany/HH-p7355/2021	2021-05-28	Europe	Germany	Labor Dr. Fenner und Kollegen	Heinrich Pette Institute, Leibniz Institute for Experimental Virology	Alexis Robitaille et al
EPI_ISL_2689535	Germany/HH-p7356/2021	2021-05-24	Europe	Germany	Labor Dr. Fenner und Kollegen	Heinrich Pette Institute, Leibniz Institute for Experimental Virology	Alexis Robitaille et al
EPI_ISL_2689545	Germany/HH-p7357/2021	2021-05-28	Europe	Germany	Labor Dr. Fenner und Kollegen	Heinrich Pette Institute, Leibniz Institute for Experimental Virology	Alexis Robitaille et al
EPI_ISL_2689554	Germany/HH-p7358/2021	2021-05-28	Europe	Germany	Labor Dr. Fenner und Kollegen	Heinrich Pette Institute, Leibniz Institute for Experimental Virology	Alexis Robitaille et al
EPI_ISL_2689563	Germany/HH-p7359/2021	2021-05-28	Europe	Germany	Labor Dr. Fenner und Kollegen	Heinrich Pette Institute, Leibniz Institute for Experimental Virology	Alexis Robitaille et al
EPI_ISL_2689590	Germany/HH-p7362/2021	2021-05-28	Europe	Germany	Labor Dr. Fenner und Kollegen	Heinrich Pette Institute, Leibniz Institute for Experimental Virology	Alexis Robitaille et al
EPI_ISL_2689536	Germany/HH-p7364/2021	2021-05-27	Europe	Germany	Labor Dr. Fenner und Kollegen	Heinrich Pette Institute, Leibniz Institute for Experimental Virology	Alexis Robitaille et al
EPI_ISL_2689555	Germany/HH-p7366/2021	2021-05-27	Europe	Germany	Labor Dr. Fenner und Kollegen	Heinrich Pette Institute, Leibniz Institute for Experimental Virology	Alexis Robitaille et al
EPI_ISL_2689564	Germany/HH-p7367/2021	2021-05-27	Europe	Germany	Labor Dr. Fenner und Kollegen	Heinrich Pette Institute, Leibniz Institute for Experimental Virology	Alexis Robitaille et al
EPI_ISL_2689575	Germany/HH-p7368/2021	2021-05-26	Europe	Germany	Labor Dr. Fenner und Kollegen	Heinrich Pette Institute, Leibniz Institute for Experimental Virology	Alexis Robitaille et al
EPI_ISL_2689591	Germany/HH-p7370/2021	2021-05-27	Europe	Germany	Labor Dr. Fenner und Kollegen	Heinrich Pette Institute, Leibniz Institute for Experimental Virology	Alexis Robitaille et al
EPI_ISL_2689527	Germany/HH-p7371/2021	2021-05-29	Europe	Germany	Labor Dr. Fenner und Kollegen	Heinrich Pette Institute, Leibniz Institute for Experimental Virology	Alexis Robitaille et al
EPI_ISL_2689547	Germany/HH-p7373/2021	2021-05-27	Europe	Germany	Labor Dr. Fenner und Kollegen	Heinrich Pette Institute, Leibniz Institute for Experimental Virology	Alexis Robitaille et al
EPI_ISL_2689556	Germany/HH-p7374/2021	2021-05-27	Europe	Germany	Labor Dr. Fenner und Kollegen	Heinrich Pette Institute, Leibniz Institute for Experimental Virology	Alexis Robitaille et al
EPI_ISL_2689565	Germany/HH-p7375/2021	2021-05-28	Europe	Germany	Labor Dr. Fenner und Kollegen	Heinrich Pette Institute, Leibniz Institute for Experimental Virology	Alexis Robitaille et al
EPI_ISL_2689576	Germany/HH-p7376/2021	2021-05-28	Europe	Germany	Labor Dr. Fenner und Kollegen	Heinrich Pette Institute, Leibniz Institute for Experimental Virology	Alexis Robitaille et al
EPI_ISL_2689584	Germany/HH-p7377/2021	2021-05-28	Europe	Germany	Labor Dr. Fenner und Kollegen	Heinrich Pette Institute, Leibniz Institute for Experimental Virology	Alexis Robitaille et al
EPI_ISL_2689528	Germany/HH-p7379/2021	2021-05-25	Europe	Germany	Labor Dr. Fenner und Kollegen	Heinrich Pette Institute, Leibniz Institute for Experimental Virology	Alexis Robitaille et al
EPI_ISL_2689577	Germany/HH-p7384/2021	2021-05-28	Europe	Germany	Labor Dr. Fenner und Kollegen	Heinrich Pette Institute, Leibniz Institute for Experimental Virology	Alexis Robitaille et al
EPI_ISL_2689585	Germany/HH-p7385/2021	2021-05-27	Europe	Germany	Labor Dr. Fenner und Kollegen	Heinrich Pette Institute, Leibniz Institute for Experimental Virology	Alexis Robitaille et al
EPI_ISL_2689480	Germany/HH-p7387/2021	2021-05-27	Europe	Germany	Labor Dr. Fenner und Kollegen	Heinrich Pette Institute, Leibniz Institute for Experimental Virology	Alexis Robitaille et al
EPI_ISL_2689490	Germany/HH-p7389/2021	2021-05-26	Europe	Germany	Labor Dr. Fenner und Kollegen	Heinrich Pette Institute, Leibniz Institute for Experimental Virology	Alexis Robitaille et al
EPI_ISL_2689496	Germany/HH-p7390/2021	2021-05-28	Europe	Germany	Labor Dr. Fenner und Kollegen	Heinrich Pette Institute, Leibniz Institute for Experimental Virology	Alexis Robitaille et al
EPI_ISL_2689502	Germany/HH-p7391/2021	2021-05-29	Europe	Germany	Labor Dr. Fenner und Kollegen	Heinrich Pette Institute, Leibniz Institute for Experimental Virology	Alexis Robitaille et al
EPI_ISL_2689508	Germany/HH-p7392/2021	2021-05-29	Europe	Germany	Labor Dr. Fenner und Kollegen	Heinrich Pette Institute, Leibniz Institute for Experimental Virology	Alexis Robitaille et al
EPI_ISL_2689481	Germany/HH-p7395/2021	2021-05-29	Europe	Germany	Labor Dr. Fenner und Kollegen	Heinrich Pette Institute, Leibniz Institute for Experimental Virology	Alexis Robitaille et al
EPI_ISL_2689485	Germany/HH-p7396/2021	2021-05-29	Europe	Germany	Labor Dr. Fenner und Kollegen	Heinrich Pette Institute, Leibniz Institute for Experimental Virology	Alexis Robitaille et al
EPI_ISL_2689491	Germany/HH-p7397/2021	2021-05-29	Europe	Germany	Labor Dr. Fenner und Kollegen	Heinrich Pette Institute, Leibniz Institute for Experimental Virology	Alexis Robitaille et al
EPI_ISL_2689497	Germany/HH-p7398/2021	2021-05-29	Europe	Germany	Labor Dr. Fenner und Kollegen	Heinrich Pette Institute, Leibniz Institute for Experimental Virology	Alexis Robitaille et al
EPI_ISL_2689503	Germany/HH-p7399/2021	2021-05-29	Europe	Germany	Labor Dr. Fenner und Kollegen	Heinrich Pette Institute, Leibniz Institute for Experimental Virology	Alexis Robitaille et al
EPI_ISL_2689509	Germany/HH-p7400/2021	2021-05-29	Europe	Germany	Labor Dr. Fenner und Kollegen	Heinrich Pette Institute, Leibniz Institute for Experimental Virology	Alexis Robitaille et al
EPI_ISL_2689513	Germany/HH-p7401/2021	2021-05-26	Europe	Germany	Labor Dr. Fenner und Kollegen	Heinrich Pette Institute, Leibniz Institute for Experimental Virology	Alexis Robitaille et al
EPI_ISL_2689482	Germany/HH-p7403/2021	2021-05-26	Europe	Germany	Labor Dr. Fenner und Kollegen	Heinrich Pette Institute, Leibniz Institute for Experimental Virology	Alexis Robitaille et al
EPI_ISL_2689486	Germany/HH-p7404/2021	2021-05-26	Europe	Germany	Labor Dr. Fenner und Kollegen	Heinrich Pette Institute, Leibniz Institute for Experimental Virology	Alexis Robitaille et al
EPI_ISL_2689492	Germany/HH-p7405/2021	2021-05-26	Europe	Germany	Labor Dr. Fenner und Kollegen	Heinrich Pette Institute, Leibniz Institute for Experimental Virology	Alexis Robitaille et al
EPI_ISL_2689498	Germany/HH-p7406/2021	2021-05-29	Europe	Germany	Labor Dr. Fenner und Kollegen	Heinrich Pette Institute, Leibniz Institute for Experimental Virology	Alexis Robitaille et al
EPI_ISL_2689504	Germany/HH-p7407/2021	2021-05-29	Europe	Germany	Labor Dr. Fenner und Kollegen	Heinrich Pette Institute, Leibniz Institute for Experimental Virology	Alexis Robitaille et al
EPI_ISL_2689510	Germany/HH-p7408/2021	2021-05-29	Europe	Germany	Labor Dr. Fenner und Kollegen	Heinrich Pette Institute, Leibniz Institute for Experimental Virology	Alexis Robitaille et al
EPI_ISL_2689514	Germany/HH-p7409/2021	2021-05-29	Europe	Germany	Labor Dr. Fenner und Kollegen	Heinrich Pette Institute, Leibniz Institute for Experimental Virology	Alexis Robitaille et al
EPI_ISL_2689518	Germany/HH-p7410/2021	2021-05-26	Europe	Germany	Labor Dr. Fenner und Kollegen	Heinrich Pette Institute, Leibniz Institute for Experimental Virology	Alexis Robitaille et al
EPI_ISL_2689487	Germany/HH-p7412/2021	2021-05-26	Europe	Germany	Labor Dr. Fenner und Kollegen	Heinrich Pette Institute, Leibniz Institute for Experimental Virology	Alexis Robitaille et al
EPI_ISL_2689493	Germany/HH-p7413/2021	2021-05-26	Europe	Germany	Labor Dr. Fenner und Kollegen	Heinrich Pette Institute, Leibniz Institute for Experimental Virology	Alexis Robitaille et al
EPI_ISL_2689499	Germany/HH-p7414/2021	2021-05-26	Europe	Germany	Labor Dr. Fenner und Kollegen	Heinrich Pette Institute, Leibniz Institute for Experimental Virology	Alexis Robitaille et al
EPI_ISL_2689505	Germany/HH-p7415/2021	2021-05-26	Europe	Germany	Labor Dr. Fenner und Kollegen	Heinrich Pette Institute, Leibniz Institute for Experimental Virology	Alexis Robitaille et al
EPI_ISL_2689511	Germany/HH-p7416/2021	2021-05-26	Europe	Germany	Labor Dr. Fenner und Kollegen	Heinrich Pette Institute, Leibniz Institute for Experimental Virology	Alexis Robitaille et al
EPI_ISL_2689515	Germany/HH-p7417/2021	2021-05-24	Europe	Germany	Labor Dr. Fenner und Kollegen	Heinrich Pette Institute, Leibniz Institute for Experimental Virology	Alexis Robitaille et al
EPI_ISL_2689483	Germany/HH-p7419/2021	2021-05-24	Europe	Germany	Labor Dr. Fenner und Kollegen	Heinrich Pette Institute, Leibniz Institute for Experimental Virology	Alexis Robitaille et al
EPI_ISL_2689488	Germany/HH-p7420/2021	2021-05-24	Europe	Germany	Labor Dr. Fenner und Kollegen	Heinrich Pette Institute, Leibniz Institute for Experimental Virology	Alexis Robitaille et al
EPI_ISL_2689494	Germany/HH-p7421/2021	2021-05-24	Europe	Germany	Labor Dr. Fenner und Kollegen	Heinrich Pette Institute, Leibniz Institute for Experimental Virology	Alexis Robitaille et al
EPI_ISL_2689500	Germany/HH-p7422/2021	2021-05-28	Europe	Germany	Labor Dr. Fenner und Kollegen	Heinrich Pette Institute, Leibniz Institute for Experimental Virology	Alexis Robitaille et al
EPI_ISL_2689506	Germany/HH-p7423/2021	2021-05-28	Europe	Germany	Labor Dr. Fenner und Kollegen	Heinrich Pette Institute, Leibniz Institute for Experimental Virology	Alexis Robitaille et al
EPI_ISL_2689512	Germany/HH-p7424/2021	2021-05-24	Europe	Germany	Labor Dr. Fenner und Kollegen	Heinrich Pette Institute, Leibniz Institute for Experimental Virology	Alexis Robitaille et al
EPI_ISL_2689516	Germany/HH-p7425/2021	2021-05-24	Europe	Germany	Labor Dr. Fenner und Kollegen	Heinrich Pette Institute, Leibniz Institute for Experimental Virology	Alexis Robitaille et al
EPI_ISL_2689519	Germany/HH-p7426/2021	2021-05-24	Europe	Germany	Labor Dr. Fenner und Kollegen	Heinrich Pette Institute, Leibniz Institute for Experimental Virology	Alexis Robitaille et al
EPI_ISL_2689484	Germany/HH-p7427/2021	2021-05-24	Europe	Germany	Labor Dr. Fenner und Kollegen	Heinrich Pette Institute, Leibniz Institute for Experimental Virology	Alexis Robitaille et al
EPI_ISL_2689489	Germany/HH-p7428/2021	2021-05-24	Europe	Germany	Labor Dr. Fenner und Kollegen	Heinrich Pette Institute, Leibniz Institute for Experimental Virology	Alexis Robitaille et al
EPI_ISL_2689501	Germany/HH-p7430/2021	2021-05-24	Europe	Germany	Labor Dr. Fenner und Kollegen	Heinrich Pette Institute, Leibniz Institute for Experimental Virology	Alexis Robitaille et al
EPI_ISL_2689507	Germany/HH-p7431/2021	2021-05-24	Europe	Germany	Labor Dr. Fenner und Kollegen	Heinrich Pette Institute, Leibniz Institute for Experimental Virology	Alexis Robitaille et al
EPI_ISL_2689517	Germany/HH-p7433/2021	2021-05-24	Europe	Germany	Labor Dr. Fenner und Kollegen	Heinrich Pette Institute, Leibniz Institute for Experimental Virology	Alexis Robitaille et al
EPI_ISL_459962	Germany/MV-Cento-70001814/2020	2020-04-01	Europe	Germany	Centogene AG	Centogene AG	Prof. Dr. Peter Bauer et al
EPI_ISL_459964	Germany/MV-Cento-70002372/2020	2020-03-28	Europe	Germany	Centogene AG	Centogene AG	Prof. Dr. Peter Bauer et al
EPI_ISL_459963	Germany/MV-Cento-70004280/2020	2020-04-01	Europe	Germany	Centogene AG	Centogene AG	Prof. Dr. Peter Bauer et al
EPI_ISL_815379	Germany/MV-Cento-70207673/2020	2020-08-03	Europe	Germany	Centogene	Centogene	Peter Bauer et al
EPI_ISL_815380	Germany/MV-Cento-70218983/2020	2020-08-17	Europe	Germany	Centogene	Centogene	Peter Bauer et al
EPI_ISL_815381	Germany/MV-Cento-70219267/2020	2020-08-20	Europe	Germany	Centogene	Centogene	Peter Bauer et al
EPI_ISL_457750	Germany/MV-Cento-COV7/2020	2020-03-26	Europe	Germany	Centogene AG	Centogene AG	Prof. Dr. Peter Bauer et al
EPI_ISL_806536	Germany/MV-ChVir-3186-a-8193/2020	2020-04-14	Europe	Germany	Charité Universitätsmedizin Berlin, Institut für Virologie/Labor Berlin	Charité Universitätsmedizin Berlin, Institut für Virologie	Victor M Corman et al
EPI_ISL_1982562	Germany/MV-ChVir-LB-210326-8341/2021	2021-03-18	Europe	Germany	Labor Berlin Charité Vivantes GmbH / Institut für Virologie	Charité Universitätsmedizin Berlin, Institut für Virologie/Labor Berlin	Peter Menzel et al
EPI_ISL_2107849	Germany/MV-ChVir-LB-210507-8304/2021	2021-04-29	Europe	Germany	Labor Berlin Charité Vivantes GmbH / Institut für Virologie	Charité Universitätsmedizin Berlin, Institut für Virologie/Labor Berlin	Peter Menzel et al
EPI_ISL_3182167	Germany/MV-ChVir-LB-210730-8447/2021	2021-07-27	Europe	Germany	Labor Berlin Charité Vivantes GmbH / Institut für Virologie	Charité Universitätsmedizin Berlin, Institut für Virologie/Labor Berlin	Peter Menzel et al
EPI_ISL_729480	Germany/MV-ChVir1689/2020	2020-03-02	Europe	Germany	Charité Universitätsmedizin Berlin, Institut für Virologie/Labor Berlin	Charité Universitätsmedizin Berlin, Institut für Virologie	Victor M Corman et al
EPI_ISL_491112	Germany/MV-Muc-IMB1/2020	2020	Europe	Germany	Friedrich-Loeffler-Institut, Laboratory for NGS and Microarray Diagnostics	Friedrich-Loeffler-Institut, Laboratory for NGS and Microarray Diagnostics	Dirk Höper et al
EPI_ISL_1143448	Germany/MV-RKI-I-013313/2021	2021-01-29	Europe	Germany	IMD - MVZ Labor Greifswald	Robert Koch Institute	?
EPI_ISL_1143488	Germany/MV-RKI-I-013353/2021	2021-01-26	Europe	Germany	IMD - MVZ Labor Greifswald	Robert Koch Institute	?
EPI_ISL_1143489	Germany/MV-RKI-I-013354/2021	2021-01-29	Europe	Germany	IMD - MVZ Labor Greifswald	Robert Koch Institute	?
EPI_ISL_1143491	Germany/MV-RKI-I-013356/2021	2021-01-26	Europe	Germany	IMD - MVZ Labor Greifswald	Robert Koch Institute	?
EPI_ISL_1143492	Germany/MV-RKI-I-013357/2021	2021-01-26	Europe	Germany	IMD - MVZ Labor Greifswald	Robert Koch Institute	?
EPI_ISL_1143494	Germany/MV-RKI-I-013359/2021	2021-01-28	Europe	Germany	IMD - MVZ Labor Greifswald	Robert Koch Institute	?
EPI_ISL_1143495	Germany/MV-RKI-I-013360/2021	2021-01-25	Europe	Germany	IMD - MVZ Labor Greifswald	Robert Koch Institute	?
EPI_ISL_1143496	Germany/MV-RKI-I-013361/2021	2021-01-26	Europe	Germany	IMD - MVZ Labor Greifswald	Robert Koch Institute	?
EPI_ISL_1143497	Germany/MV-RKI-I-013362/2021	2021-01-27	Europe	Germany	IMD - MVZ Labor Greifswald	Robert Koch Institute	?
EPI_ISL_1143498	Germany/MV-RKI-I-013363/2021	2021-01-21	Europe	Germany	IMD - MVZ Labor Greifswald	Robert Koch Institute	?
EPI_ISL_1143499	Germany/MV-RKI-I-013364/2021	2021-01-21	Europe	Germany	IMD - MVZ Labor Greifswald	Robert Koch Institute	?
EPI_ISL_1143500	Germany/MV-RKI-I-013365/2021	2021-01-28	Europe	Germany	IMD - MVZ Labor Greifswald	Robert Koch Institute	?
EPI_ISL_1143502	Germany/MV-RKI-I-013367/2021	2021-01-29	Europe	Germany	IMD - MVZ Labor Greifswald	Robert Koch Institute	?
EPI_ISL_1143503	Germany/MV-RKI-I-013368/2021	2021-01-29	Europe	Germany	IMD - MVZ Labor Greifswald	Robert Koch Institute	?
EPI_ISL_1143504	Germany/MV-RKI-I-013369/2021	2021-01-29	Europe	Germany	IMD - MVZ Labor Greifswald	Robert Koch Institute	?
EPI_ISL_1143505	Germany/MV-RKI-I-013370/2021	2021-01-26	Europe	Germany	IMD - MVZ Labor Greifswald	Robert Koch Institute	?
EPI_ISL_1143507	Germany/MV-RKI-I-013372/2021	2021-01-28	Europe	Germany	IMD - MVZ Labor Greifswald	Robert Koch Institute	?
EPI_ISL_1143508	Germany/MV-RKI-I-013373/2021	2021-01-28	Europe	Germany	IMD - MVZ Labor Greifswald	Robert Koch Institute	?
EPI_ISL_1143509	Germany/MV-RKI-I-013374/2021	2021-01-28	Europe	Germany	IMD - MVZ Labor Greifswald	Robert Koch Institute	?
EPI_ISL_1143510	Germany/MV-RKI-I-013375/2021	2021-01-22	Europe	Germany	IMD - MVZ Labor Greifswald	Robert Koch Institute	?
EPI_ISL_1143511	Germany/MV-RKI-I-013376/2021	2021-01-25	Europe	Germany	IMD - MVZ Labor Greifswald	Robert Koch Institute	?
EPI_ISL_1143512	Germany/MV-RKI-I-013377/2021	2021-01-25	Europe	Germany	IMD - MVZ Labor Greifswald	Robert Koch Institute	?
EPI_ISL_1143513	Germany/MV-RKI-I-013378/2021	2021-01-28	Europe	Germany	IMD - MVZ Labor Greifswald	Robert Koch Institute	?
EPI_ISL_1143514	Germany/MV-RKI-I-013379/2021	2021-01-29	Europe	Germany	IMD - MVZ Labor Greifswald	Robert Koch Institute	?
EPI_ISL_1143515	Germany/MV-RKI-I-013380/2021	2021-01-29	Europe	Germany	IMD - MVZ Labor Greifswald	Robert Koch Institute	?
EPI_ISL_1143517	Germany/MV-RKI-I-013382/2021	2021-01-29	Europe	Germany	IMD - MVZ Labor Greifswald	Robert Koch Institute	?
EPI_ISL_1143519	Germany/MV-RKI-I-013384/2021	2021-01-26	Europe	Germany	IMD - MVZ Labor Greifswald	Robert Koch Institute	?
EPI_ISL_1143520	Germany/MV-RKI-I-013385/2021	2021-01-29	Europe	Germany	IMD - MVZ Labor Greifswald	Robert Koch Institute	?
EPI_ISL_1143521	Germany/MV-RKI-I-013386/2021	2021-01-29	Europe	Germany	IMD - MVZ Labor Greifswald	Robert Koch Institute	?
EPI_ISL_1143523	Germany/MV-RKI-I-013388/2021	2021-01-21	Europe	Germany	IMD - MVZ Labor Greifswald	Robert Koch Institute	?
EPI_ISL_1143524	Germany/MV-RKI-I-013389/2021	2021-01-28	Europe	Germany	IMD - MVZ Labor Greifswald	Robert Koch Institute	?
EPI_ISL_1143528	Germany/MV-RKI-I-013393/2021	2021-01-29	Europe	Germany	IMD - MVZ Labor Greifswald	Robert Koch Institute	?
EPI_ISL_1143529	Germany/MV-RKI-I-013394/2021	2021-01-28	Europe	Germany	IMD - MVZ Labor Greifswald	Robert Koch Institute	?
EPI_ISL_1143530	Germany/MV-RKI-I-013395/2021	2021-01-28	Europe	Germany	IMD - MVZ Labor Greifswald	Robert Koch Institute	?
EPI_ISL_1143531	Germany/MV-RKI-I-013396/2021	2021-01-25	Europe	Germany	IMD - MVZ Labor Greifswald	Robert Koch Institute	?
EPI_ISL_1143538	Germany/MV-RKI-I-013403/2021	2021-01-27	Europe	Germany	IMD - Medizinisches Labor Rostock	Robert Koch Institute	?
EPI_ISL_1143540	Germany/MV-RKI-I-013405/2021	2021-01-27	Europe	Germany	IMD - Medizinisches Labor Rostock	Robert Koch Institute	?
EPI_ISL_1143541	Germany/MV-RKI-I-013406/2021	2021-01-27	Europe	Germany	IMD - Medizinisches Labor Rostock	Robert Koch Institute	?
EPI_ISL_1143542	Germany/MV-RKI-I-013407/2021	2021-01-29	Europe	Germany	IMD - MVZ Labor Greifswald	Robert Koch Institute	?
EPI_ISL_1143543	Germany/MV-RKI-I-013408/2021	2021-01-29	Europe	Germany	IMD - MVZ Labor Greifswald	Robert Koch Institute	?
EPI_ISL_1143545	Germany/MV-RKI-I-013410/2021	2021-01-27	Europe	Germany	IMD - Medizinisches Labor Rostock	Robert Koch Institute	?
EPI_ISL_1143552	Germany/MV-RKI-I-013417/2021	2021-01-29	Europe	Germany	IMD - MVZ Labor Greifswald	Robert Koch Institute	?
EPI_ISL_1143554	Germany/MV-RKI-I-013419/2021	2021-01-28	Europe	Germany	IMD - Medizinisches Labor Rostock	Robert Koch Institute	?
EPI_ISL_1147453	Germany/MV-RKI-I-017291/2021	2021-02-03	Europe	Germany	IMD - MVZ Labor Greifswald	Robert Koch Institute	?
EPI_ISL_1147456	Germany/MV-RKI-I-017294/2021	2021-02-02	Europe	Germany	IMD - MVZ Labor Greifswald	Robert Koch Institute	?
EPI_ISL_1147459	Germany/MV-RKI-I-017297/2021	2021-02-02	Europe	Germany	IMD - MVZ Labor Greifswald	Robert Koch Institute	?
EPI_ISL_1147463	Germany/MV-RKI-I-017301/2021	2021-02-04	Europe	Germany	IMD - Medizinisches Labor Rostock	Robert Koch Institute	?
EPI_ISL_1147470	Germany/MV-RKI-I-017308/2021	2021-02-04	Europe	Germany	IMD - Medizinisches Labor Rostock	Robert Koch Institute	?
EPI_ISL_1147471	Germany/MV-RKI-I-017309/2021	2021-02-02	Europe	Germany	IMD - MVZ Labor Greifswald	Robert Koch Institute	?
EPI_ISL_1147476	Germany/MV-RKI-I-017314/2021	2021-02-01	Europe	Germany	IMD - Medizinisches Labor Rostock	Robert Koch Institute	?
EPI_ISL_1147481	Germany/MV-RKI-I-017319/2021	2021-02-03	Europe	Germany	IMD - Medizinisches Labor Rostock	Robert Koch Institute	?
EPI_ISL_1147482	Germany/MV-RKI-I-017320/2021	2021-02-03	Europe	Germany	IMD - MVZ Labor Greifswald	Robert Koch Institute	?
EPI_ISL_1147483	Germany/MV-RKI-I-017321/2021	2021-02-03	Europe	Germany	IMD - Medizinisches Labor Rostock	Robert Koch Institute	?
EPI_ISL_1147484	Germany/MV-RKI-I-017322/2021	2021-02-04	Europe	Germany	IMD - Medizinisches Labor Rostock	Robert Koch Institute	?
EPI_ISL_1147485	Germany/MV-RKI-I-017323/2021	2021-02-03	Europe	Germany	IMD - Medizinisches Labor Rostock	Robert Koch Institute	?
EPI_ISL_1147492	Germany/MV-RKI-I-017330/2021	2021-02-01	Europe	Germany	IMD - MVZ Labor Greifswald	Robert Koch Institute	?
EPI_ISL_1147494	Germany/MV-RKI-I-017332/2021	2021-02-03	Europe	Germany	IMD - Medizinisches Labor Rostock	Robert Koch Institute	?
EPI_ISL_1147497	Germany/MV-RKI-I-017335/2021	2021-02-02	Europe	Germany	IMD - MVZ Labor Greifswald	Robert Koch Institute	?
EPI_ISL_1147499	Germany/MV-RKI-I-017337/2021	2021-02-02	Europe	Germany	IMD - MVZ Labor Greifswald	Robert Koch Institute	?
EPI_ISL_1147508	Germany/MV-RKI-I-017346/2021	2021-02-02	Europe	Germany	IMD - Medizinisches Labor Rostock	Robert Koch Institute	?
EPI_ISL_1151896	Germany/MV-RKI-I-021731/2021	2021-02-08	Europe	Germany	IMD - Medizinisches Labor Rostock	Robert Koch Institute	?
EPI_ISL_1151907	Germany/MV-RKI-I-021742/2021	2021-02-10	Europe	Germany	IMD - Medizinisches Labor Rostock	Robert Koch Institute	?
EPI_ISL_1151920	Germany/MV-RKI-I-021755/2021	2021-02-08	Europe	Germany	IMD - Medizinisches Labor Rostock	Robert Koch Institute	?
EPI_ISL_1151923	Germany/MV-RKI-I-021758/2021	2021-02-11	Europe	Germany	IMD - Medizinisches Labor Rostock	Robert Koch Institute	?
EPI_ISL_1151944	Germany/MV-RKI-I-021779/2021	2021-02-08	Europe	Germany	IMD - Medizinisches Labor Rostock	Robert Koch Institute	?
EPI_ISL_1151960	Germany/MV-RKI-I-021795/2021	2021-02-11	Europe	Germany	IMD - Medizinisches Labor Rostock	Robert Koch Institute	?
EPI_ISL_1151968	Germany/MV-RKI-I-021803/2021	2021-02-05	Europe	Germany	IMD - MVZ Labor Greifswald	Robert Koch Institute	?
EPI_ISL_1151971	Germany/MV-RKI-I-021806/2021	2021-02-08	Europe	Germany	IMD - MVZ Labor Greifswald	Robert Koch Institute	?
EPI_ISL_1151972	Germany/MV-RKI-I-021807/2021	2021-02-09	Europe	Germany	IMD - MVZ Labor Greifswald	Robert Koch Institute	?
EPI_ISL_1151974	Germany/MV-RKI-I-021809/2021	2021-02-08	Europe	Germany	IMD - MVZ Labor Greifswald	Robert Koch Institute	?
EPI_ISL_1151975	Germany/MV-RKI-I-021810/2021	2021-02-01	Europe	Germany	IMD - MVZ Labor Greifswald	Robert Koch Institute	?
EPI_ISL_1151977	Germany/MV-RKI-I-021812/2021	2021-02-05	Europe	Germany	IMD - MVZ Labor Greifswald	Robert Koch Institute	?
EPI_ISL_1151989	Germany/MV-RKI-I-021824/2021	2021-02-10	Europe	Germany	IMD - MVZ Labor Greifswald	Robert Koch Institute	?
EPI_ISL_1151990	Germany/MV-RKI-I-021825/2021	2021-02-05	Europe	Germany	IMD - MVZ Labor Greifswald	Robert Koch Institute	?
EPI_ISL_1156374	Germany/MV-RKI-I-026189/2021	2021-02-17	Europe	Germany	IMD - MVZ Labor Greifswald	Robert Koch Institute	?
EPI_ISL_1156377	Germany/MV-RKI-I-026192/2021	2021-02-17	Europe	Germany	IMD - MVZ Labor Greifswald	Robert Koch Institute	?
EPI_ISL_1156378	Germany/MV-RKI-I-026193/2021	2021-02-15	Europe	Germany	IMD - MVZ Labor Greifswald	Robert Koch Institute	?
EPI_ISL_1156379	Germany/MV-RKI-I-026194/2021	2021-02-17	Europe	Germany	IMD - MVZ Labor Greifswald	Robert Koch Institute	?
EPI_ISL_1156383	Germany/MV-RKI-I-026198/2021	2021-02-15	Europe	Germany	IMD - MVZ Labor Greifswald	Robert Koch Institute	?
EPI_ISL_1156387	Germany/MV-RKI-I-026202/2021	2021-02-12	Europe	Germany	IMD - MVZ Labor Greifswald	Robert Koch Institute	?
EPI_ISL_1156391	Germany/MV-RKI-I-026206/2021	2021-02-12	Europe	Germany	IMD - MVZ Labor Greifswald	Robert Koch Institute	?
EPI_ISL_1156397	Germany/MV-RKI-I-026212/2021	2021-02-12	Europe	Germany	IMD - MVZ Labor Greifswald	Robert Koch Institute	?
EPI_ISL_1156398	Germany/MV-RKI-I-026213/2021	2021-02-17	Europe	Germany	IMD - MVZ Labor Greifswald	Robert Koch Institute	?
EPI_ISL_1156399	Germany/MV-RKI-I-026214/2021	2021-02-15	Europe	Germany	IMD - MVZ Labor Greifswald	Robert Koch Institute	?
EPI_ISL_1156403	Germany/MV-RKI-I-026218/2021	2021-02-17	Europe	Germany	IMD - MVZ Labor Greifswald	Robert Koch Institute	?
EPI_ISL_1156412	Germany/MV-RKI-I-026227/2021	2021-02-11	Europe	Germany	IMD - MVZ Labor Greifswald	Robert Koch Institute	?
EPI_ISL_1156416	Germany/MV-RKI-I-026231/2021	2021-02-15	Europe	Germany	IMD - MVZ Labor Greifswald	Robert Koch Institute	?
EPI_ISL_1156420	Germany/MV-RKI-I-026235/2021	2021-02-11	Europe	Germany	IMD - MVZ Labor Greifswald	Robert Koch Institute	?
EPI_ISL_1156423	Germany/MV-RKI-I-026238/2021	2021-02-15	Europe	Germany	IMD - MVZ Labor Greifswald	Robert Koch Institute	?
EPI_ISL_1156427	Germany/MV-RKI-I-026242/2021	2021-02-17	Europe	Germany	IMD - MVZ Labor Greifswald	Robert Koch Institute	?
EPI_ISL_1156428	Germany/MV-RKI-I-026243/2021	2021-02-17	Europe	Germany	IMD - MVZ Labor Greifswald	Robert Koch Institute	?
EPI_ISL_1156433	Germany/MV-RKI-I-026248/2021	2021-02-12	Europe	Germany	IMD - MVZ Labor Greifswald	Robert Koch Institute	?
EPI_ISL_1156439	Germany/MV-RKI-I-026254/2021	2021-02-16	Europe	Germany	IMD - MVZ Labor Greifswald	Robert Koch Institute	?
EPI_ISL_1156441	Germany/MV-RKI-I-026256/2021	2021-02-11	Europe	Germany	IMD - MVZ Labor Greifswald	Robert Koch Institute	?
EPI_ISL_1210777	Germany/MV-RKI-I-027746/2021	2021-02-15	Europe	Germany	IMD - Medizinisches Labor Rostock	Robert Koch Institute	?
EPI_ISL_1210783	Germany/MV-RKI-I-027752/2021	2021-02-17	Europe	Germany	IMD - Medizinisches Labor Rostock	Robert Koch Institute	?
EPI_ISL_1210786	Germany/MV-RKI-I-027755/2021	2021-02-18	Europe	Germany	IMD - Medizinisches Labor Rostock	Robert Koch Institute	?
EPI_ISL_1210790	Germany/MV-RKI-I-027759/2021	2021-02-18	Europe	Germany	IMD - MVZ Labor Greifswald	Robert Koch Institute	?
EPI_ISL_1210791	Germany/MV-RKI-I-027760/2021	2021-02-15	Europe	Germany	IMD - Medizinisches Labor Rostock	Robert Koch Institute	?
EPI_ISL_1210792	Germany/MV-RKI-I-027761/2021	2021-02-18	Europe	Germany	IMD - Medizinisches Labor Rostock	Robert Koch Institute	?
EPI_ISL_1210794	Germany/MV-RKI-I-027763/2021	2021-02-17	Europe	Germany	IMD - Medizinisches Labor Rostock	Robert Koch Institute	?
EPI_ISL_1210795	Germany/MV-RKI-I-027764/2021	2021-02-15	Europe	Germany	IMD - Medizinisches Labor Rostock	Robert Koch Institute	?
EPI_ISL_1210797	Germany/MV-RKI-I-027766/2021	2021-02-15	Europe	Germany	IMD - MVZ Labor Greifswald	Robert Koch Institute	?
EPI_ISL_1210798	Germany/MV-RKI-I-027767/2021	2021-02-17	Europe	Germany	IMD - MVZ Labor Greifswald	Robert Koch Institute	?
EPI_ISL_1210802	Germany/MV-RKI-I-027771/2021	2021-02-16	Europe	Germany	IMD - Medizinisches Labor Rostock	Robert Koch Institute	?
EPI_ISL_1210815	Germany/MV-RKI-I-027784/2021	2021-02-15	Europe	Germany	IMD - Medizinisches Labor Rostock	Robert Koch Institute	?
EPI_ISL_1212020	Germany/MV-RKI-I-028907/2021	2021-02-18	Europe	Germany	IMD - MVZ Labor Greifswald	Robert Koch Institute	?
EPI_ISL_1212021	Germany/MV-RKI-I-028908/2021	2021-02-19	Europe	Germany	IMD - MVZ Labor Greifswald	Robert Koch Institute	?
EPI_ISL_1212025	Germany/MV-RKI-I-028912/2021	2021-02-19	Europe	Germany	IMD - MVZ Labor Greifswald	Robert Koch Institute	?
EPI_ISL_1212027	Germany/MV-RKI-I-028914/2021	2021-02-18	Europe	Germany	IMD - MVZ Labor Greifswald	Robert Koch Institute	?
EPI_ISL_1212028	Germany/MV-RKI-I-028915/2021	2021-02-22	Europe	Germany	IMD - MVZ Labor Greifswald	Robert Koch Institute	?
EPI_ISL_1212034	Germany/MV-RKI-I-028921/2021	2021-02-19	Europe	Germany	IMD - MVZ Labor Greifswald	Robert Koch Institute	?
EPI_ISL_1212040	Germany/MV-RKI-I-028927/2021	2021-02-22	Europe	Germany	IMD - MVZ Labor Greifswald	Robert Koch Institute	?
EPI_ISL_1212045	Germany/MV-RKI-I-028932/2021	2021-02-22	Europe	Germany	IMD - MVZ Labor Greifswald	Robert Koch Institute	?
EPI_ISL_1212047	Germany/MV-RKI-I-028934/2021	2021-02-22	Europe	Germany	IMD - MVZ Labor Greifswald	Robert Koch Institute	?
EPI_ISL_1217357	Germany/MV-RKI-I-033115/2021	2021-02-22	Europe	Germany	IMD - MVZ Labor Greifswald	Robert Koch Institute	?
EPI_ISL_1217359	Germany/MV-RKI-I-033117/2021	2021-02-23	Europe	Germany	IMD - MVZ Labor Greifswald	Robert Koch Institute	?
EPI_ISL_1217363	Germany/MV-RKI-I-033121/2021	2021-02-22	Europe	Germany	IMD - Medizinisches Labor Rostock	Robert Koch Institute	?
EPI_ISL_1217365	Germany/MV-RKI-I-033123/2021	2021-02-19	Europe	Germany	IMD - Medizinisches Labor Rostock	Robert Koch Institute	?
EPI_ISL_1217375	Germany/MV-RKI-I-033133/2021	2021-02-22	Europe	Germany	IMD - MVZ Labor Greifswald	Robert Koch Institute	?
EPI_ISL_1217385	Germany/MV-RKI-I-033140/2021	2021-02-18	Europe	Germany	IMD - MVZ Labor Greifswald	Robert Koch Institute	?
EPI_ISL_1217393	Germany/MV-RKI-I-033146/2021	2021-02-23	Europe	Germany	IMD - MVZ Labor Greifswald	Robert Koch Institute	?
EPI_ISL_1217400	Germany/MV-RKI-I-033153/2021	2021-02-23	Europe	Germany	IMD - MVZ Labor Greifswald	Robert Koch Institute	?
EPI_ISL_1217403	Germany/MV-RKI-I-033156/2021	2021-02-22	Europe	Germany	IMD - MVZ Labor Greifswald	Robert Koch Institute	?
EPI_ISL_1217409	Germany/MV-RKI-I-033162/2021	2021-02-22	Europe	Germany	IMD - Medizinisches Labor Rostock	Robert Koch Institute	?
EPI_ISL_1217414	Germany/MV-RKI-I-033167/2021	2021-02-22	Europe	Germany	IMD - MVZ Labor Greifswald	Robert Koch Institute	?
EPI_ISL_1217416	Germany/MV-RKI-I-033169/2021	2021-02-22	Europe	Germany	IMD - Medizinisches Labor Rostock	Robert Koch Institute	?
EPI_ISL_1217417	Germany/MV-RKI-I-033170/2021	2021-02-22	Europe	Germany	IMD - Medizinisches Labor Rostock	Robert Koch Institute	?
EPI_ISL_1217423	Germany/MV-RKI-I-033176/2021	2021-02-23	Europe	Germany	IMD - MVZ Labor Greifswald	Robert Koch Institute	?
EPI_ISL_1282311	Germany/MV-RKI-I-036464/2021	2021-02-17	Europe	Germany	IMD - MVZ Labor Greifswald	Robert Koch Institute	?
EPI_ISL_1282314	Germany/MV-RKI-I-036467/2021	2021-02-22	Europe	Germany	IMD - MVZ Labor Greifswald	Robert Koch Institute	?
EPI_ISL_1282315	Germany/MV-RKI-I-036468/2021	2021-02-21	Europe	Germany	IMD - MVZ Labor Greifswald	Robert Koch Institute	?
EPI_ISL_1282318	Germany/MV-RKI-I-036471/2021	2021-02-19	Europe	Germany	IMD - MVZ Labor Greifswald	Robert Koch Institute	?
EPI_ISL_1282322	Germany/MV-RKI-I-036475/2021	2021-02-24	Europe	Germany	IMD - MVZ Labor Greifswald	Robert Koch Institute	?
EPI_ISL_1282327	Germany/MV-RKI-I-036480/2021	2021-02-26	Europe	Germany	IMD - MVZ Labor Greifswald	Robert Koch Institute	?
EPI_ISL_1282328	Germany/MV-RKI-I-036481/2021	2021-02-21	Europe	Germany	IMD - MVZ Labor Greifswald	Robert Koch Institute	?
EPI_ISL_1282329	Germany/MV-RKI-I-036482/2021	2021-02-26	Europe	Germany	IMD - MVZ Labor Greifswald	Robert Koch Institute	?
EPI_ISL_1282333	Germany/MV-RKI-I-036486/2021	2021-02-26	Europe	Germany	IMD - MVZ Labor Greifswald	Robert Koch Institute	?
EPI_ISL_1282338	Germany/MV-RKI-I-036491/2021	2021-02-26	Europe	Germany	IMD - MVZ Labor Greifswald	Robert Koch Institute	?
EPI_ISL_1282342	Germany/MV-RKI-I-036495/2021	2021-02-25	Europe	Germany	IMD - MVZ Labor Greifswald	Robert Koch Institute	?
EPI_ISL_1282343	Germany/MV-RKI-I-036496/2021	2021-02-17	Europe	Germany	IMD - MVZ Labor Greifswald	Robert Koch Institute	?
EPI_ISL_1282345	Germany/MV-RKI-I-036498/2021	2021-02-25	Europe	Germany	IMD - MVZ Labor Greifswald	Robert Koch Institute	?
EPI_ISL_1282346	Germany/MV-RKI-I-036499/2021	2021-02-24	Europe	Germany	IMD - MVZ Labor Greifswald	Robert Koch Institute	?
EPI_ISL_1282349	Germany/MV-RKI-I-036502/2021	2021-02-25	Europe	Germany	IMD - MVZ Labor Greifswald	Robert Koch Institute	?
EPI_ISL_1282352	Germany/MV-RKI-I-036505/2021	2021-02-22	Europe	Germany	IMD - MVZ Labor Greifswald	Robert Koch Institute	?
EPI_ISL_1282353	Germany/MV-RKI-I-036506/2021	2021-02-23	Europe	Germany	IMD - MVZ Labor Greifswald	Robert Koch Institute	?
EPI_ISL_1282354	Germany/MV-RKI-I-036507/2021	2021-02-26	Europe	Germany	IMD - MVZ Labor Greifswald	Robert Koch Institute	?
EPI_ISL_1282357	Germany/MV-RKI-I-036510/2021	2021-02-27	Europe	Germany	IMD - MVZ Labor Greifswald	Robert Koch Institute	?
EPI_ISL_1282358	Germany/MV-RKI-I-036511/2021	2021-02-26	Europe	Germany	IMD - MVZ Labor Greifswald	Robert Koch Institute	?
EPI_ISL_1282359	Germany/MV-RKI-I-036512/2021	2021-02-27	Europe	Germany	IMD - MVZ Labor Greifswald	Robert Koch Institute	?
EPI_ISL_1282360	Germany/MV-RKI-I-036513/2021	2021-02-20	Europe	Germany	IMD - MVZ Labor Greifswald	Robert Koch Institute	?
EPI_ISL_1282361	Germany/MV-RKI-I-036514/2021	2021-02-25	Europe	Germany	IMD - MVZ Labor Greifswald	Robert Koch Institute	?
EPI_ISL_1282362	Germany/MV-RKI-I-036515/2021	2021-02-22	Europe	Germany	IMD - MVZ Labor Greifswald	Robert Koch Institute	?
EPI_ISL_1282372	Germany/MV-RKI-I-036525/2021	2021-02-26	Europe	Germany	IMD - MVZ Labor Greifswald	Robert Koch Institute	?
EPI_ISL_1282375	Germany/MV-RKI-I-036528/2021	2021-02-22	Europe	Germany	IMD - MVZ Labor Greifswald	Robert Koch Institute	?
EPI_ISL_1282376	Germany/MV-RKI-I-036529/2021	2021-02-26	Europe	Germany	IMD - MVZ Labor Greifswald	Robert Koch Institute	?
EPI_ISL_1282377	Germany/MV-RKI-I-036530/2021	2021-02-22	Europe	Germany	IMD - MVZ Labor Greifswald	Robert Koch Institute	?
EPI_ISL_1282378	Germany/MV-RKI-I-036531/2021	2021-02-25	Europe	Germany	IMD - MVZ Labor Greifswald	Robert Koch Institute	?
EPI_ISL_1282381	Germany/MV-RKI-I-036534/2021	2021-02-16	Europe	Germany	IMD - MVZ Labor Greifswald	Robert Koch Institute	?
EPI_ISL_1282382	Germany/MV-RKI-I-036535/2021	2021-02-21	Europe	Germany	IMD - MVZ Labor Greifswald	Robert Koch Institute	?
EPI_ISL_1285735	Germany/MV-RKI-I-039374/2021	2021-02-24	Europe	Germany	IMD - Medizinisches Labor Rostock	Robert Koch Institute	?
EPI_ISL_1285738	Germany/MV-RKI-I-039377/2021	2021-03-04	Europe	Germany	IMD - Medizinisches Labor Rostock	Robert Koch Institute	?
EPI_ISL_1285749	Germany/MV-RKI-I-039388/2021	2021-03-01	Europe	Germany	IMD - Medizinisches Labor Rostock	Robert Koch Institute	?
EPI_ISL_1285752	Germany/MV-RKI-I-039391/2021	2021-03-05	Europe	Germany	IMD - Medizinisches Labor Rostock	Robert Koch Institute	?
EPI_ISL_1285753	Germany/MV-RKI-I-039392/2021	2021-03-03	Europe	Germany	IMD - Medizinisches Labor Rostock	Robert Koch Institute	?
EPI_ISL_1285765	Germany/MV-RKI-I-039404/2021	2021-03-04	Europe	Germany	IMD - Medizinisches Labor Rostock	Robert Koch Institute	?
EPI_ISL_1285771	Germany/MV-RKI-I-039410/2021	2021-03-01	Europe	Germany	IMD - Medizinisches Labor Rostock	Robert Koch Institute	?
EPI_ISL_1285776	Germany/MV-RKI-I-039415/2021	2021-03-05	Europe	Germany	IMD - Medizinisches Labor Rostock	Robert Koch Institute	?
EPI_ISL_1285777	Germany/MV-RKI-I-039416/2021	2021-03-02	Europe	Germany	IMD - Medizinisches Labor Rostock	Robert Koch Institute	?
EPI_ISL_1285786	Germany/MV-RKI-I-039425/2021	2021-03-04	Europe	Germany	IMD - Medizinisches Labor Rostock	Robert Koch Institute	?
EPI_ISL_1285791	Germany/MV-RKI-I-039430/2021	2021-03-04	Europe	Germany	IMD - Medizinisches Labor Rostock	Robert Koch Institute	?
EPI_ISL_1285796	Germany/MV-RKI-I-039435/2021	2021-03-02	Europe	Germany	IMD - Medizinisches Labor Rostock	Robert Koch Institute	?
EPI_ISL_1350113	Germany/MV-RKI-I-042925/2021	2021-02-26	Europe	Germany	IMD - MVZ Labor Greifswald	Robert Koch Institute	?
EPI_ISL_1350115	Germany/MV-RKI-I-042927/2021	2021-02-26	Europe	Germany	IMD - MVZ Labor Greifswald	Robert Koch Institute	?
EPI_ISL_1350116	Germany/MV-RKI-I-042928/2021	2021-02-27	Europe	Germany	IMD - MVZ Labor Greifswald	Robert Koch Institute	?
EPI_ISL_1350117	Germany/MV-RKI-I-042929/2021	2021-03-03	Europe	Germany	IMD - MVZ Labor Greifswald	Robert Koch Institute	?
EPI_ISL_1350125	Germany/MV-RKI-I-042937/2021	2021-02-25	Europe	Germany	IMD - MVZ Labor Greifswald	Robert Koch Institute	?
EPI_ISL_1350128	Germany/MV-RKI-I-042940/2021	2021-02-26	Europe	Germany	IMD - MVZ Labor Greifswald	Robert Koch Institute	?
EPI_ISL_1350130	Germany/MV-RKI-I-042942/2021	2021-02-25	Europe	Germany	IMD - MVZ Labor Greifswald	Robert Koch Institute	?
EPI_ISL_1350137	Germany/MV-RKI-I-042949/2021	2021-03-03	Europe	Germany	IMD - MVZ Labor Greifswald	Robert Koch Institute	?
EPI_ISL_1350138	Germany/MV-RKI-I-042950/2021	2021-03-03	Europe	Germany	IMD - MVZ Labor Greifswald	Robert Koch Institute	?
EPI_ISL_1350140	Germany/MV-RKI-I-042952/2021	2021-02-26	Europe	Germany	IMD - MVZ Labor Greifswald	Robert Koch Institute	?
EPI_ISL_1350150	Germany/MV-RKI-I-042962/2021	2021-02-26	Europe	Germany	IMD - MVZ Labor Greifswald	Robert Koch Institute	?
EPI_ISL_1350156	Germany/MV-RKI-I-042968/2021	2021-03-02	Europe	Germany	IMD - MVZ Labor Greifswald	Robert Koch Institute	?
EPI_ISL_1350157	Germany/MV-RKI-I-042969/2021	2021-03-01	Europe	Germany	IMD - MVZ Labor Greifswald	Robert Koch Institute	?
EPI_ISL_1350158	Germany/MV-RKI-I-042970/2021	2021-02-26	Europe	Germany	IMD - MVZ Labor Greifswald	Robert Koch Institute	?
EPI_ISL_1350160	Germany/MV-RKI-I-042972/2021	2021-02-26	Europe	Germany	IMD - MVZ Labor Greifswald	Robert Koch Institute	?
EPI_ISL_1354282	Germany/MV-RKI-I-046858/2021	2021-03-09	Europe	Germany	IMD - Medizinisches Labor Rostock	Robert Koch Institute	?
EPI_ISL_1354306	Germany/MV-RKI-I-046882/2021	2021-03-09	Europe	Germany	IMD - Medizinisches Labor Rostock	Robert Koch Institute	?
EPI_ISL_1354316	Germany/MV-RKI-I-046892/2021	2021-03-09	Europe	Germany	IMD - Medizinisches Labor Rostock	Robert Koch Institute	?
EPI_ISL_1354336	Germany/MV-RKI-I-046912/2021	2021-03-21	Europe	Germany	IMD - Medizinisches Labor Rostock	Robert Koch Institute	?
EPI_ISL_1354339	Germany/MV-RKI-I-046915/2021	2021-03-09	Europe	Germany	IMD - Medizinisches Labor Rostock	Robert Koch Institute	?
EPI_ISL_1435854	Germany/MV-RKI-I-052526/2021	2021-03-10	Europe	Germany	IMD - MVZ Labor Greifswald	Robert Koch Institute	?
EPI_ISL_1435873	Germany/MV-RKI-I-052545/2021	2021-03-11	Europe	Germany	IMD - MVZ Labor Greifswald	Robert Koch Institute	?
EPI_ISL_1435891	Germany/MV-RKI-I-052563/2021	2021-03-10	Europe	Germany	IMD - MVZ Labor Greifswald	Robert Koch Institute	?
EPI_ISL_1439873	Germany/MV-RKI-I-056258/2021	2021-03-17	Europe	Germany	IMD - Medizinisches Labor Rostock	Robert Koch Institute	?
EPI_ISL_1439874	Germany/MV-RKI-I-056259/2021	2021-03-17	Europe	Germany	IMD - Medizinisches Labor Rostock	Robert Koch Institute	?
EPI_ISL_1439875	Germany/MV-RKI-I-056260/2021	2021-03-15	Europe	Germany	IMD - Medizinisches Labor Rostock	Robert Koch Institute	?
EPI_ISL_1439878	Germany/MV-RKI-I-056263/2021	2021-03-17	Europe	Germany	IMD - Medizinisches Labor Rostock	Robert Koch Institute	?
EPI_ISL_1439887	Germany/MV-RKI-I-056272/2021	2021-03-16	Europe	Germany	IMD - Medizinisches Labor Rostock	Robert Koch Institute	?
EPI_ISL_1439893	Germany/MV-RKI-I-056278/2021	2021-03-16	Europe	Germany	IMD - Medizinisches Labor Rostock	Robert Koch Institute	?
EPI_ISL_1565413	Germany/MV-RKI-I-059855/2021	2021-03-17	Europe	Germany	IMD - MVZ Labor Greifswald	Robert Koch Institute	?
EPI_ISL_1565416	Germany/MV-RKI-I-059858/2021	2021-03-19	Europe	Germany	IMD - MVZ Labor Greifswald	Robert Koch Institute	?
EPI_ISL_1565439	Germany/MV-RKI-I-059885/2021	2021-03-17	Europe	Germany	IMD - MVZ Labor Greifswald	Robert Koch Institute	?
EPI_ISL_1565443	Germany/MV-RKI-I-059889/2021	2021-03-23	Europe	Germany	IMD - MVZ Labor Greifswald	Robert Koch Institute	?
EPI_ISL_1565445	Germany/MV-RKI-I-059891/2021	2021-03-19	Europe	Germany	IMD - MVZ Labor Greifswald	Robert Koch Institute	?
EPI_ISL_1565452	Germany/MV-RKI-I-059898/2021	2021-03-17	Europe	Germany	IMD - MVZ Labor Greifswald	Robert Koch Institute	?
EPI_ISL_1565458	Germany/MV-RKI-I-059904/2021	2021-03-17	Europe	Germany	IMD - MVZ Labor Greifswald	Robert Koch Institute	?
EPI_ISL_1565459	Germany/MV-RKI-I-059905/2021	2021-03-23	Europe	Germany	IMD - MVZ Labor Greifswald	Robert Koch Institute	?
EPI_ISL_1565465	Germany/MV-RKI-I-059913/2021	2021-03-19	Europe	Germany	IMD - MVZ Labor Greifswald	Robert Koch Institute	?
EPI_ISL_1565473	Germany/MV-RKI-I-059922/2021	2021-03-18	Europe	Germany	IMD - MVZ Labor Greifswald	Robert Koch Institute	?
EPI_ISL_1565479	Germany/MV-RKI-I-059929/2021	2021-03-23	Europe	Germany	IMD - MVZ Labor Greifswald	Robert Koch Institute	?
EPI_ISL_1565489	Germany/MV-RKI-I-059940/2021	2021-03-17	Europe	Germany	IMD - MVZ Labor Greifswald	Robert Koch Institute	?
EPI_ISL_1048310	Germany/MV-RKI-I-0717/2021	2021-01-29	Europe	Germany	IMD - MVZ Labor Greifswald	Robert Koch Institute, Influenza and respiratory viruses FG17 & Bioinformatics MF1, Berlin, Germany	A. Kruggel et al
EPI_ISL_1639280	Germany/MV-RKI-I-072487/2021	2021-03-25	Europe	Germany	IMD - Medizinisches Labor Rostock	Robert Koch Institute	?
EPI_ISL_1639281	Germany/MV-RKI-I-072488/2021	2021-03-23	Europe	Germany	IMD - Medizinisches Labor Rostock	Robert Koch Institute	?
EPI_ISL_1639285	Germany/MV-RKI-I-072492/2021	2021-03-24	Europe	Germany	IMD - Medizinisches Labor Rostock	Robert Koch Institute	?
EPI_ISL_1639290	Germany/MV-RKI-I-072498/2021	2021-03-25	Europe	Germany	IMD - Medizinisches Labor Rostock	Robert Koch Institute	?
EPI_ISL_1639293	Germany/MV-RKI-I-072501/2021	2021-03-24	Europe	Germany	IMD - Medizinisches Labor Rostock	Robert Koch Institute	?
EPI_ISL_1639297	Germany/MV-RKI-I-072505/2021	2021-03-26	Europe	Germany	IMD - Medizinisches Labor Rostock	Robert Koch Institute	?
EPI_ISL_1639309	Germany/MV-RKI-I-072517/2021	2021-03-25	Europe	Germany	IMD - Medizinisches Labor Rostock	Robert Koch Institute	?
EPI_ISL_1639325	Germany/MV-RKI-I-072534/2021	2021-03-26	Europe	Germany	IMD - Medizinisches Labor Rostock	Robert Koch Institute	?
EPI_ISL_1639439	Germany/MV-RKI-I-072654/2021	2021-03-31	Europe	Germany	IMD - Medizinisches Labor Rostock	Robert Koch Institute	?
EPI_ISL_1639476	Germany/MV-RKI-I-072695/2021	2021-03-29	Europe	Germany	IMD - MVZ Labor Greifswald	Robert Koch Institute	?
EPI_ISL_1639479	Germany/MV-RKI-I-072699/2021	2021-03-29	Europe	Germany	IMD - MVZ Labor Greifswald	Robert Koch Institute	?
EPI_ISL_1639480	Germany/MV-RKI-I-072700/2021	2021-03-31	Europe	Germany	IMD - Medizinisches Labor Rostock	Robert Koch Institute	?
EPI_ISL_1639491	Germany/MV-RKI-I-072712/2021	2021-03-29	Europe	Germany	IMD - MVZ Labor Greifswald	Robert Koch Institute	?
EPI_ISL_1639494	Germany/MV-RKI-I-072715/2021	2021-03-31	Europe	Germany	IMD - Medizinisches Labor Rostock	Robert Koch Institute	?
EPI_ISL_1639500	Germany/MV-RKI-I-072721/2021	2021-03-31	Europe	Germany	IMD - Medizinisches Labor Rostock	Robert Koch Institute	?
EPI_ISL_1639504	Germany/MV-RKI-I-072725/2021	2021-03-31	Europe	Germany	IMD - Medizinisches Labor Rostock	Robert Koch Institute	?
EPI_ISL_1639514	Germany/MV-RKI-I-072736/2021	2021-03-29	Europe	Germany	IMD - MVZ Labor Greifswald	Robert Koch Institute	?
EPI_ISL_1643725	Germany/MV-RKI-I-078459/2021	2021-04-06	Europe	Germany	IMD - MVZ Labor Greifswald	Robert Koch Institute	?
EPI_ISL_1643750	Germany/MV-RKI-I-078486/2021	2021-04-06	Europe	Germany	IMD - MVZ Labor Greifswald	Robert Koch Institute	?
EPI_ISL_1643758	Germany/MV-RKI-I-078494/2021	2021-04-03	Europe	Germany	IMD - MVZ Labor Greifswald	Robert Koch Institute	?
EPI_ISL_1721981	Germany/MV-RKI-I-084634/2021	2021-03-30	Europe	Germany	Centogene; Dr. Bauer Laboratoriums GmbH	Robert Koch Institute	?
EPI_ISL_1722189	Germany/MV-RKI-I-084949/2021	2021-04-06	Europe	Germany	IMD - Medizinisches Labor Rostock	Robert Koch Institute	?
EPI_ISL_1722204	Germany/MV-RKI-I-084964/2021	2021-04-07	Europe	Germany	IMD - Medizinisches Labor Rostock	Robert Koch Institute	?
EPI_ISL_1722210	Germany/MV-RKI-I-084970/2021	2021-04-06	Europe	Germany	IMD - Medizinisches Labor Rostock	Robert Koch Institute	?
EPI_ISL_1722214	Germany/MV-RKI-I-084975/2021	2021-04-06	Europe	Germany	IMD - Medizinisches Labor Rostock	Robert Koch Institute	?
EPI_ISL_1722221	Germany/MV-RKI-I-084982/2021	2021-04-06	Europe	Germany	IMD - Medizinisches Labor Rostock	Robert Koch Institute	?
EPI_ISL_1722223	Germany/MV-RKI-I-084985/2021	2021-04-06	Europe	Germany	IMD - Medizinisches Labor Rostock	Robert Koch Institute	?
EPI_ISL_1722227	Germany/MV-RKI-I-084989/2021	2021-04-06	Europe	Germany	IMD - Medizinisches Labor Rostock	Robert Koch Institute	?
EPI_ISL_1722239	Germany/MV-RKI-I-085001/2021	2021-04-06	Europe	Germany	IMD - Medizinisches Labor Rostock	Robert Koch Institute	?
EPI_ISL_1722245	Germany/MV-RKI-I-085008/2021	2021-04-06	Europe	Germany	IMD - Medizinisches Labor Rostock	Robert Koch Institute	?
EPI_ISL_1843730	Germany/MV-RKI-I-097392/2021	2021-04-05	Europe	Germany	Centogene; Dr. Bauer Laboratoriums GmbH	Robert Koch Institute	?
EPI_ISL_1843732	Germany/MV-RKI-I-097393/2021	2021-04-09	Europe	Germany	Centogene; Dr. Bauer Laboratoriums GmbH	Robert Koch Institute	?
EPI_ISL_1843735	Germany/MV-RKI-I-097394/2021	2021-04-18	Europe	Germany	Centogene; Dr. Bauer Laboratoriums GmbH	Robert Koch Institute	?
EPI_ISL_1843739	Germany/MV-RKI-I-097396/2021	2021-04-13	Europe	Germany	Centogene; Dr. Bauer Laboratoriums GmbH	Robert Koch Institute	?
EPI_ISL_1843741	Germany/MV-RKI-I-097397/2021	2021-04-08	Europe	Germany	Centogene; Dr. Bauer Laboratoriums GmbH	Robert Koch Institute	?
EPI_ISL_1843743	Germany/MV-RKI-I-097398/2021	2021-04-05	Europe	Germany	Centogene; Dr. Bauer Laboratoriums GmbH	Robert Koch Institute	?
EPI_ISL_1843748	Germany/MV-RKI-I-097400/2021	2021-04-12	Europe	Germany	Centogene; Dr. Bauer Laboratoriums GmbH	Robert Koch Institute	?
EPI_ISL_1843750	Germany/MV-RKI-I-097401/2021	2021-04-13	Europe	Germany	Centogene; Dr. Bauer Laboratoriums GmbH	Robert Koch Institute	?
EPI_ISL_1843755	Germany/MV-RKI-I-097403/2021	2021-04-18	Europe	Germany	Centogene; Dr. Bauer Laboratoriums GmbH	Robert Koch Institute	?
EPI_ISL_1843757	Germany/MV-RKI-I-097404/2021	2021-04-11	Europe	Germany	Centogene; Dr. Bauer Laboratoriums GmbH	Robert Koch Institute	?
EPI_ISL_1843760	Germany/MV-RKI-I-097405/2021	2021-04-11	Europe	Germany	Centogene; Dr. Bauer Laboratoriums GmbH	Robert Koch Institute	?
EPI_ISL_1843762	Germany/MV-RKI-I-097406/2021	2021-04-13	Europe	Germany	Centogene; Dr. Bauer Laboratoriums GmbH	Robert Koch Institute	?
EPI_ISL_1843764	Germany/MV-RKI-I-097407/2021	2021-04-07	Europe	Germany	Centogene; Dr. Bauer Laboratoriums GmbH	Robert Koch Institute	?
EPI_ISL_1843766	Germany/MV-RKI-I-097408/2021	2021-04-13	Europe	Germany	Centogene; Dr. Bauer Laboratoriums GmbH	Robert Koch Institute	?
EPI_ISL_1843773	Germany/MV-RKI-I-097412/2021	2021-04-18	Europe	Germany	Centogene; Dr. Bauer Laboratoriums GmbH	Robert Koch Institute	?
EPI_ISL_1843775	Germany/MV-RKI-I-097413/2021	2021-04-13	Europe	Germany	Centogene; Dr. Bauer Laboratoriums GmbH	Robert Koch Institute	?
EPI_ISL_1843780	Germany/MV-RKI-I-097415/2021	2021-04-06	Europe	Germany	Centogene; Dr. Bauer Laboratoriums GmbH	Robert Koch Institute	?
EPI_ISL_1843782	Germany/MV-RKI-I-097417/2021	2021-04-18	Europe	Germany	Centogene; Dr. Bauer Laboratoriums GmbH	Robert Koch Institute	?
EPI_ISL_1843783	Germany/MV-RKI-I-097418/2021	2021-04-13	Europe	Germany	Centogene; Dr. Bauer Laboratoriums GmbH	Robert Koch Institute	?
EPI_ISL_1843785	Germany/MV-RKI-I-097420/2021	2021-04-10	Europe	Germany	Centogene; Dr. Bauer Laboratoriums GmbH	Robert Koch Institute	?
EPI_ISL_1843786	Germany/MV-RKI-I-097421/2021	2021-04-18	Europe	Germany	Centogene; Dr. Bauer Laboratoriums GmbH	Robert Koch Institute	?
EPI_ISL_1843788	Germany/MV-RKI-I-097423/2021	2021-04-13	Europe	Germany	Centogene; Dr. Bauer Laboratoriums GmbH	Robert Koch Institute	?
EPI_ISL_1843789	Germany/MV-RKI-I-097424/2021	2021-04-14	Europe	Germany	Centogene; Dr. Bauer Laboratoriums GmbH	Robert Koch Institute	?
EPI_ISL_1843790	Germany/MV-RKI-I-097425/2021	2021-04-11	Europe	Germany	Centogene; Dr. Bauer Laboratoriums GmbH	Robert Koch Institute	?
EPI_ISL_1843792	Germany/MV-RKI-I-097427/2021	2021-04-13	Europe	Germany	Centogene; Dr. Bauer Laboratoriums GmbH	Robert Koch Institute	?
EPI_ISL_1843793	Germany/MV-RKI-I-097428/2021	2021-04-10	Europe	Germany	Centogene; Dr. Bauer Laboratoriums GmbH	Robert Koch Institute	?
EPI_ISL_1843794	Germany/MV-RKI-I-097429/2021	2021-04-12	Europe	Germany	Centogene; Dr. Bauer Laboratoriums GmbH	Robert Koch Institute	?
EPI_ISL_1843797	Germany/MV-RKI-I-097432/2021	2021-04-11	Europe	Germany	Centogene; Dr. Bauer Laboratoriums GmbH	Robert Koch Institute	?
EPI_ISL_1843799	Germany/MV-RKI-I-097434/2021	2021-04-09	Europe	Germany	Centogene; Dr. Bauer Laboratoriums GmbH	Robert Koch Institute	?
EPI_ISL_1843800	Germany/MV-RKI-I-097435/2021	2021-04-13	Europe	Germany	Centogene; Dr. Bauer Laboratoriums GmbH	Robert Koch Institute	?
EPI_ISL_1843801	Germany/MV-RKI-I-097436/2021	2021-04-12	Europe	Germany	Centogene; Dr. Bauer Laboratoriums GmbH	Robert Koch Institute	?
EPI_ISL_1843802	Germany/MV-RKI-I-097437/2021	2021-04-06	Europe	Germany	Centogene; Dr. Bauer Laboratoriums GmbH	Robert Koch Institute	?
EPI_ISL_1843803	Germany/MV-RKI-I-097438/2021	2021-04-09	Europe	Germany	Centogene; Dr. Bauer Laboratoriums GmbH	Robert Koch Institute	?
EPI_ISL_1843805	Germany/MV-RKI-I-097440/2021	2021-04-10	Europe	Germany	Centogene; Dr. Bauer Laboratoriums GmbH	Robert Koch Institute	?
EPI_ISL_1843806	Germany/MV-RKI-I-097441/2021	2021-04-11	Europe	Germany	Centogene; Dr. Bauer Laboratoriums GmbH	Robert Koch Institute	?
EPI_ISL_1843807	Germany/MV-RKI-I-097442/2021	2021-04-13	Europe	Germany	Centogene; Dr. Bauer Laboratoriums GmbH	Robert Koch Institute	?
EPI_ISL_1843808	Germany/MV-RKI-I-097443/2021	2021-04-13	Europe	Germany	Centogene; Dr. Bauer Laboratoriums GmbH	Robert Koch Institute	?
EPI_ISL_1843809	Germany/MV-RKI-I-097444/2021	2021-04-17	Europe	Germany	Centogene; Dr. Bauer Laboratoriums GmbH	Robert Koch Institute	?
EPI_ISL_1843812	Germany/MV-RKI-I-097447/2021	2021-04-08	Europe	Germany	Centogene; Dr. Bauer Laboratoriums GmbH	Robert Koch Institute	?
EPI_ISL_1843814	Germany/MV-RKI-I-097450/2021	2021-04-18	Europe	Germany	Centogene; Dr. Bauer Laboratoriums GmbH	Robert Koch Institute	?
EPI_ISL_1843815	Germany/MV-RKI-I-097451/2021	2021-04-13	Europe	Germany	Centogene; Dr. Bauer Laboratoriums GmbH	Robert Koch Institute	?
EPI_ISL_1843816	Germany/MV-RKI-I-097453/2021	2021-04-14	Europe	Germany	Centogene; Dr. Bauer Laboratoriums GmbH	Robert Koch Institute	?
EPI_ISL_1843817	Germany/MV-RKI-I-097454/2021	2021-04-14	Europe	Germany	Centogene; Dr. Bauer Laboratoriums GmbH	Robert Koch Institute	?
EPI_ISL_1843819	Germany/MV-RKI-I-097456/2021	2021-04-11	Europe	Germany	Centogene; Dr. Bauer Laboratoriums GmbH	Robert Koch Institute	?
EPI_ISL_1843820	Germany/MV-RKI-I-097457/2021	2021-04-10	Europe	Germany	Centogene; Dr. Bauer Laboratoriums GmbH	Robert Koch Institute	?
EPI_ISL_1843821	Germany/MV-RKI-I-097458/2021	2021-04-13	Europe	Germany	Centogene; Dr. Bauer Laboratoriums GmbH	Robert Koch Institute	?
EPI_ISL_1843822	Germany/MV-RKI-I-097459/2021	2021-04-12	Europe	Germany	Centogene; Dr. Bauer Laboratoriums GmbH	Robert Koch Institute	?
EPI_ISL_1843824	Germany/MV-RKI-I-097461/2021	2021-04-10	Europe	Germany	Centogene; Dr. Bauer Laboratoriums GmbH	Robert Koch Institute	?
EPI_ISL_1843825	Germany/MV-RKI-I-097462/2021	2021-04-06	Europe	Germany	Centogene; Dr. Bauer Laboratoriums GmbH	Robert Koch Institute	?
EPI_ISL_1843826	Germany/MV-RKI-I-097464/2021	2021-04-12	Europe	Germany	Centogene; Dr. Bauer Laboratoriums GmbH	Robert Koch Institute	?
EPI_ISL_1843827	Germany/MV-RKI-I-097465/2021	2021-04-05	Europe	Germany	Centogene; Dr. Bauer Laboratoriums GmbH	Robert Koch Institute	?
EPI_ISL_1843828	Germany/MV-RKI-I-097466/2021	2021-04-09	Europe	Germany	Centogene; Dr. Bauer Laboratoriums GmbH	Robert Koch Institute	?
EPI_ISL_1843831	Germany/MV-RKI-I-097470/2021	2021-04-05	Europe	Germany	Centogene; Dr. Bauer Laboratoriums GmbH	Robert Koch Institute	?
EPI_ISL_1843832	Germany/MV-RKI-I-097471/2021	2021-04-06	Europe	Germany	Centogene; Dr. Bauer Laboratoriums GmbH	Robert Koch Institute	?
EPI_ISL_1843833	Germany/MV-RKI-I-097472/2021	2021-04-09	Europe	Germany	Centogene; Dr. Bauer Laboratoriums GmbH	Robert Koch Institute	?
EPI_ISL_1843834	Germany/MV-RKI-I-097473/2021	2021-04-13	Europe	Germany	Centogene; Dr. Bauer Laboratoriums GmbH	Robert Koch Institute	?
EPI_ISL_1843835	Germany/MV-RKI-I-097474/2021	2021-04-18	Europe	Germany	Centogene; Dr. Bauer Laboratoriums GmbH	Robert Koch Institute	?
EPI_ISL_1843836	Germany/MV-RKI-I-097475/2021	2021-04-07	Europe	Germany	Centogene; Dr. Bauer Laboratoriums GmbH	Robert Koch Institute	?
EPI_ISL_1843839	Germany/MV-RKI-I-097478/2021	2021-04-10	Europe	Germany	Centogene; Dr. Bauer Laboratoriums GmbH	Robert Koch Institute	?
EPI_ISL_1843840	Germany/MV-RKI-I-097479/2021	2021-04-13	Europe	Germany	Centogene; Dr. Bauer Laboratoriums GmbH	Robert Koch Institute	?
EPI_ISL_1843842	Germany/MV-RKI-I-097483/2021	2021-04-05	Europe	Germany	Centogene; Dr. Bauer Laboratoriums GmbH	Robert Koch Institute	?
EPI_ISL_1843844	Germany/MV-RKI-I-097485/2021	2021-04-11	Europe	Germany	Centogene; Dr. Bauer Laboratoriums GmbH	Robert Koch Institute	?
EPI_ISL_1843845	Germany/MV-RKI-I-097486/2021	2021-04-10	Europe	Germany	Centogene; Dr. Bauer Laboratoriums GmbH	Robert Koch Institute	?
EPI_ISL_1843846	Germany/MV-RKI-I-097487/2021	2021-04-13	Europe	Germany	Centogene; Dr. Bauer Laboratoriums GmbH	Robert Koch Institute	?
EPI_ISL_1843848	Germany/MV-RKI-I-097489/2021	2021-04-12	Europe	Germany	Centogene; Dr. Bauer Laboratoriums GmbH	Robert Koch Institute	?
EPI_ISL_1843850	Germany/MV-RKI-I-097491/2021	2021-04-07	Europe	Germany	Centogene; Dr. Bauer Laboratoriums GmbH	Robert Koch Institute	?
EPI_ISL_1843852	Germany/MV-RKI-I-097493/2021	2021-04-09	Europe	Germany	Centogene; Dr. Bauer Laboratoriums GmbH	Robert Koch Institute	?
EPI_ISL_1843853	Germany/MV-RKI-I-097494/2021	2021-04-06	Europe	Germany	Centogene; Dr. Bauer Laboratoriums GmbH	Robert Koch Institute	?
EPI_ISL_1843854	Germany/MV-RKI-I-097495/2021	2021-04-09	Europe	Germany	Centogene; Dr. Bauer Laboratoriums GmbH	Robert Koch Institute	?
EPI_ISL_1843855	Germany/MV-RKI-I-097497/2021	2021-04-07	Europe	Germany	Centogene; Dr. Bauer Laboratoriums GmbH	Robert Koch Institute	?
EPI_ISL_1843856	Germany/MV-RKI-I-097498/2021	2021-04-13	Europe	Germany	Centogene; Dr. Bauer Laboratoriums GmbH	Robert Koch Institute	?
EPI_ISL_1843857	Germany/MV-RKI-I-097499/2021	2021-04-10	Europe	Germany	Centogene; Dr. Bauer Laboratoriums GmbH	Robert Koch Institute	?
EPI_ISL_1843858	Germany/MV-RKI-I-097500/2021	2021-04-11	Europe	Germany	Centogene; Dr. Bauer Laboratoriums GmbH	Robert Koch Institute	?
EPI_ISL_1843860	Germany/MV-RKI-I-097502/2021	2021-04-05	Europe	Germany	Centogene; Dr. Bauer Laboratoriums GmbH	Robert Koch Institute	?
EPI_ISL_1843861	Germany/MV-RKI-I-097503/2021	2021-04-09	Europe	Germany	Centogene; Dr. Bauer Laboratoriums GmbH	Robert Koch Institute	?
EPI_ISL_1843863	Germany/MV-RKI-I-097505/2021	2021-04-06	Europe	Germany	Centogene; Dr. Bauer Laboratoriums GmbH	Robert Koch Institute	?
EPI_ISL_1843864	Germany/MV-RKI-I-097506/2021	2021-04-08	Europe	Germany	Centogene; Dr. Bauer Laboratoriums GmbH	Robert Koch Institute	?
EPI_ISL_1843865	Germany/MV-RKI-I-097507/2021	2021-04-06	Europe	Germany	Centogene; Dr. Bauer Laboratoriums GmbH	Robert Koch Institute	?
EPI_ISL_1843867	Germany/MV-RKI-I-097509/2021	2021-04-07	Europe	Germany	Centogene; Dr. Bauer Laboratoriums GmbH	Robert Koch Institute	?
EPI_ISL_1843868	Germany/MV-RKI-I-097510/2021	2021-04-13	Europe	Germany	Centogene; Dr. Bauer Laboratoriums GmbH	Robert Koch Institute	?
EPI_ISL_1843869	Germany/MV-RKI-I-097511/2021	2021-04-11	Europe	Germany	Centogene; Dr. Bauer Laboratoriums GmbH	Robert Koch Institute	?
EPI_ISL_1843871	Germany/MV-RKI-I-097513/2021	2021-04-13	Europe	Germany	Centogene; Dr. Bauer Laboratoriums GmbH	Robert Koch Institute	?
EPI_ISL_1843872	Germany/MV-RKI-I-097515/2021	2021-04-12	Europe	Germany	Centogene; Dr. Bauer Laboratoriums GmbH	Robert Koch Institute	?
EPI_ISL_1843873	Germany/MV-RKI-I-097516/2021	2021-04-07	Europe	Germany	Centogene; Dr. Bauer Laboratoriums GmbH	Robert Koch Institute	?
EPI_ISL_1843874	Germany/MV-RKI-I-097517/2021	2021-04-08	Europe	Germany	Centogene; Dr. Bauer Laboratoriums GmbH	Robert Koch Institute	?
EPI_ISL_1843876	Germany/MV-RKI-I-097519/2021	2021-04-06	Europe	Germany	Centogene; Dr. Bauer Laboratoriums GmbH	Robert Koch Institute	?
EPI_ISL_1843877	Germany/MV-RKI-I-097520/2021	2021-04-18	Europe	Germany	Centogene; Dr. Bauer Laboratoriums GmbH	Robert Koch Institute	?
EPI_ISL_1843878	Germany/MV-RKI-I-097521/2021	2021-04-13	Europe	Germany	Centogene; Dr. Bauer Laboratoriums GmbH	Robert Koch Institute	?
EPI_ISL_1843879	Germany/MV-RKI-I-097522/2021	2021-04-14	Europe	Germany	Centogene; Dr. Bauer Laboratoriums GmbH	Robert Koch Institute	?
EPI_ISL_1843881	Germany/MV-RKI-I-097524/2021	2021-04-13	Europe	Germany	Centogene; Dr. Bauer Laboratoriums GmbH	Robert Koch Institute	?
EPI_ISL_1843882	Germany/MV-RKI-I-097525/2021	2021-04-13	Europe	Germany	Centogene; Dr. Bauer Laboratoriums GmbH	Robert Koch Institute	?
EPI_ISL_1843884	Germany/MV-RKI-I-097528/2021	2021-04-10	Europe	Germany	Centogene; Dr. Bauer Laboratoriums GmbH	Robert Koch Institute	?
EPI_ISL_1843885	Germany/MV-RKI-I-097529/2021	2021-04-13	Europe	Germany	Centogene; Dr. Bauer Laboratoriums GmbH	Robert Koch Institute	?
EPI_ISL_1843887	Germany/MV-RKI-I-097531/2021	2021-04-06	Europe	Germany	Centogene; Dr. Bauer Laboratoriums GmbH	Robert Koch Institute	?
EPI_ISL_1843888	Germany/MV-RKI-I-097532/2021	2021-04-10	Europe	Germany	Centogene; Dr. Bauer Laboratoriums GmbH	Robert Koch Institute	?
EPI_ISL_1843889	Germany/MV-RKI-I-097533/2021	2021-04-10	Europe	Germany	Centogene; Dr. Bauer Laboratoriums GmbH	Robert Koch Institute	?
EPI_ISL_1843890	Germany/MV-RKI-I-097535/2021	2021-04-05	Europe	Germany	Centogene; Dr. Bauer Laboratoriums GmbH	Robert Koch Institute	?
EPI_ISL_1843891	Germany/MV-RKI-I-097536/2021	2021-04-14	Europe	Germany	Centogene; Dr. Bauer Laboratoriums GmbH	Robert Koch Institute	?
EPI_ISL_1843892	Germany/MV-RKI-I-097537/2021	2021-04-08	Europe	Germany	Centogene; Dr. Bauer Laboratoriums GmbH	Robert Koch Institute	?
EPI_ISL_1843893	Germany/MV-RKI-I-097538/2021	2021-04-09	Europe	Germany	Centogene; Dr. Bauer Laboratoriums GmbH	Robert Koch Institute	?
EPI_ISL_1843894	Germany/MV-RKI-I-097539/2021	2021-04-13	Europe	Germany	Centogene; Dr. Bauer Laboratoriums GmbH	Robert Koch Institute	?
EPI_ISL_1843895	Germany/MV-RKI-I-097541/2021	2021-04-17	Europe	Germany	Centogene; Dr. Bauer Laboratoriums GmbH	Robert Koch Institute	?
EPI_ISL_1843896	Germany/MV-RKI-I-097542/2021	2021-04-18	Europe	Germany	Centogene; Dr. Bauer Laboratoriums GmbH	Robert Koch Institute	?
EPI_ISL_1843897	Germany/MV-RKI-I-097543/2021	2021-04-10	Europe	Germany	Centogene; Dr. Bauer Laboratoriums GmbH	Robert Koch Institute	?
EPI_ISL_1843898	Germany/MV-RKI-I-097544/2021	2021-04-08	Europe	Germany	Centogene; Dr. Bauer Laboratoriums GmbH	Robert Koch Institute	?
EPI_ISL_1843899	Germany/MV-RKI-I-097545/2021	2021-04-13	Europe	Germany	Centogene; Dr. Bauer Laboratoriums GmbH	Robert Koch Institute	?
EPI_ISL_1843900	Germany/MV-RKI-I-097546/2021	2021-04-12	Europe	Germany	Centogene; Dr. Bauer Laboratoriums GmbH	Robert Koch Institute	?
EPI_ISL_1843901	Germany/MV-RKI-I-097547/2021	2021-04-12	Europe	Germany	Centogene; Dr. Bauer Laboratoriums GmbH	Robert Koch Institute	?
EPI_ISL_1843902	Germany/MV-RKI-I-097548/2021	2021-04-06	Europe	Germany	Centogene; Dr. Bauer Laboratoriums GmbH	Robert Koch Institute	?
EPI_ISL_1843903	Germany/MV-RKI-I-097549/2021	2021-04-12	Europe	Germany	Centogene; Dr. Bauer Laboratoriums GmbH	Robert Koch Institute	?
EPI_ISL_1843904	Germany/MV-RKI-I-097552/2021	2021-04-10	Europe	Germany	Centogene; Dr. Bauer Laboratoriums GmbH	Robert Koch Institute	?
EPI_ISL_1843906	Germany/MV-RKI-I-097554/2021	2021-04-12	Europe	Germany	Centogene; Dr. Bauer Laboratoriums GmbH	Robert Koch Institute	?
EPI_ISL_1843908	Germany/MV-RKI-I-097556/2021	2021-04-06	Europe	Germany	Centogene; Dr. Bauer Laboratoriums GmbH	Robert Koch Institute	?
EPI_ISL_1843909	Germany/MV-RKI-I-097557/2021	2021-04-11	Europe	Germany	Centogene; Dr. Bauer Laboratoriums GmbH	Robert Koch Institute	?
EPI_ISL_1843911	Germany/MV-RKI-I-097559/2021	2021-04-14	Europe	Germany	Centogene; Dr. Bauer Laboratoriums GmbH	Robert Koch Institute	?
EPI_ISL_1843913	Germany/MV-RKI-I-097561/2021	2021-04-08	Europe	Germany	Centogene; Dr. Bauer Laboratoriums GmbH	Robert Koch Institute	?
EPI_ISL_1843917	Germany/MV-RKI-I-097565/2021	2021-04-05	Europe	Germany	Centogene; Dr. Bauer Laboratoriums GmbH	Robert Koch Institute	?
EPI_ISL_1843918	Germany/MV-RKI-I-097566/2021	2021-04-13	Europe	Germany	Centogene; Dr. Bauer Laboratoriums GmbH	Robert Koch Institute	?
EPI_ISL_1843919	Germany/MV-RKI-I-097567/2021	2021-04-09	Europe	Germany	Centogene; Dr. Bauer Laboratoriums GmbH	Robert Koch Institute	?
EPI_ISL_1843922	Germany/MV-RKI-I-097570/2021	2021-04-10	Europe	Germany	Centogene; Dr. Bauer Laboratoriums GmbH	Robert Koch Institute	?
EPI_ISL_1843923	Germany/MV-RKI-I-097571/2021	2021-04-06	Europe	Germany	Centogene; Dr. Bauer Laboratoriums GmbH	Robert Koch Institute	?
EPI_ISL_1843924	Germany/MV-RKI-I-097572/2021	2021-04-08	Europe	Germany	Centogene; Dr. Bauer Laboratoriums GmbH	Robert Koch Institute	?
EPI_ISL_1843925	Germany/MV-RKI-I-097573/2021	2021-04-11	Europe	Germany	Centogene; Dr. Bauer Laboratoriums GmbH	Robert Koch Institute	?
EPI_ISL_1843926	Germany/MV-RKI-I-097575/2021	2021-04-07	Europe	Germany	Centogene; Dr. Bauer Laboratoriums GmbH	Robert Koch Institute	?
EPI_ISL_1843927	Germany/MV-RKI-I-097576/2021	2021-04-10	Europe	Germany	Centogene; Dr. Bauer Laboratoriums GmbH	Robert Koch Institute	?
EPI_ISL_1843929	Germany/MV-RKI-I-097580/2021	2021-04-10	Europe	Germany	Centogene; Dr. Bauer Laboratoriums GmbH	Robert Koch Institute	?
EPI_ISL_1843930	Germany/MV-RKI-I-097581/2021	2021-04-05	Europe	Germany	Centogene; Dr. Bauer Laboratoriums GmbH	Robert Koch Institute	?
EPI_ISL_1843931	Germany/MV-RKI-I-097583/2021	2021-04-08	Europe	Germany	Centogene; Dr. Bauer Laboratoriums GmbH	Robert Koch Institute	?
EPI_ISL_1843932	Germany/MV-RKI-I-097584/2021	2021-04-05	Europe	Germany	Centogene; Dr. Bauer Laboratoriums GmbH	Robert Koch Institute	?
EPI_ISL_1843935	Germany/MV-RKI-I-097587/2021	2021-04-10	Europe	Germany	Centogene; Dr. Bauer Laboratoriums GmbH	Robert Koch Institute	?
EPI_ISL_1843936	Germany/MV-RKI-I-097588/2021	2021-04-05	Europe	Germany	Centogene; Dr. Bauer Laboratoriums GmbH	Robert Koch Institute	?
EPI_ISL_1843940	Germany/MV-RKI-I-097592/2021	2021-04-09	Europe	Germany	Centogene; Dr. Bauer Laboratoriums GmbH	Robert Koch Institute	?
EPI_ISL_1843941	Germany/MV-RKI-I-097593/2021	2021-04-08	Europe	Germany	Centogene; Dr. Bauer Laboratoriums GmbH	Robert Koch Institute	?
EPI_ISL_1843942	Germany/MV-RKI-I-097594/2021	2021-04-12	Europe	Germany	Centogene; Dr. Bauer Laboratoriums GmbH	Robert Koch Institute	?
EPI_ISL_1843944	Germany/MV-RKI-I-097596/2021	2021-04-05	Europe	Germany	Centogene; Dr. Bauer Laboratoriums GmbH	Robert Koch Institute	?
EPI_ISL_1843946	Germany/MV-RKI-I-097598/2021	2021-04-13	Europe	Germany	Centogene; Dr. Bauer Laboratoriums GmbH	Robert Koch Institute	?
EPI_ISL_1843948	Germany/MV-RKI-I-097600/2021	2021-04-13	Europe	Germany	Centogene; Dr. Bauer Laboratoriums GmbH	Robert Koch Institute	?
EPI_ISL_1843949	Germany/MV-RKI-I-097601/2021	2021-04-07	Europe	Germany	Centogene; Dr. Bauer Laboratoriums GmbH	Robert Koch Institute	?
EPI_ISL_1843950	Germany/MV-RKI-I-097602/2021	2021-04-06	Europe	Germany	Centogene; Dr. Bauer Laboratoriums GmbH	Robert Koch Institute	?
EPI_ISL_1843951	Germany/MV-RKI-I-097603/2021	2021-04-13	Europe	Germany	Centogene; Dr. Bauer Laboratoriums GmbH	Robert Koch Institute	?
EPI_ISL_1843952	Germany/MV-RKI-I-097604/2021	2021-04-09	Europe	Germany	Centogene; Dr. Bauer Laboratoriums GmbH	Robert Koch Institute	?
EPI_ISL_1843953	Germany/MV-RKI-I-097605/2021	2021-04-06	Europe	Germany	Centogene; Dr. Bauer Laboratoriums GmbH	Robert Koch Institute	?
EPI_ISL_1843955	Germany/MV-RKI-I-097607/2021	2021-04-11	Europe	Germany	Centogene; Dr. Bauer Laboratoriums GmbH	Robert Koch Institute	?
EPI_ISL_1843956	Germany/MV-RKI-I-097608/2021	2021-04-14	Europe	Germany	Centogene; Dr. Bauer Laboratoriums GmbH	Robert Koch Institute	?
EPI_ISL_1843957	Germany/MV-RKI-I-097609/2021	2021-04-08	Europe	Germany	Centogene; Dr. Bauer Laboratoriums GmbH	Robert Koch Institute	?
EPI_ISL_1843958	Germany/MV-RKI-I-097610/2021	2021-04-06	Europe	Germany	Centogene; Dr. Bauer Laboratoriums GmbH	Robert Koch Institute	?
EPI_ISL_1843959	Germany/MV-RKI-I-097611/2021	2021-03-03	Europe	Germany	Centogene; Dr. Bauer Laboratoriums GmbH	Robert Koch Institute	?
EPI_ISL_1843960	Germany/MV-RKI-I-097612/2021	2021-04-12	Europe	Germany	Centogene; Dr. Bauer Laboratoriums GmbH	Robert Koch Institute	?
EPI_ISL_1843961	Germany/MV-RKI-I-097613/2021	2021-04-11	Europe	Germany	Centogene; Dr. Bauer Laboratoriums GmbH	Robert Koch Institute	?
EPI_ISL_1843965	Germany/MV-RKI-I-097617/2021	2021-04-05	Europe	Germany	Centogene; Dr. Bauer Laboratoriums GmbH	Robert Koch Institute	?
EPI_ISL_1843966	Germany/MV-RKI-I-097618/2021	2021-04-07	Europe	Germany	Centogene; Dr. Bauer Laboratoriums GmbH	Robert Koch Institute	?
EPI_ISL_1843967	Germany/MV-RKI-I-097619/2021	2021-04-09	Europe	Germany	Centogene; Dr. Bauer Laboratoriums GmbH	Robert Koch Institute	?
EPI_ISL_1843968	Germany/MV-RKI-I-097620/2021	2021-04-06	Europe	Germany	Centogene; Dr. Bauer Laboratoriums GmbH	Robert Koch Institute	?
EPI_ISL_1843969	Germany/MV-RKI-I-097621/2021	2021-04-13	Europe	Germany	Centogene; Dr. Bauer Laboratoriums GmbH	Robert Koch Institute	?
EPI_ISL_1843970	Germany/MV-RKI-I-097622/2021	2021-03-04	Europe	Germany	Centogene; Dr. Bauer Laboratoriums GmbH	Robert Koch Institute	?
EPI_ISL_1843972	Germany/MV-RKI-I-097624/2021	2021-04-14	Europe	Germany	Centogene; Dr. Bauer Laboratoriums GmbH	Robert Koch Institute	?
EPI_ISL_1843974	Germany/MV-RKI-I-097626/2021	2021-04-11	Europe	Germany	Centogene; Dr. Bauer Laboratoriums GmbH	Robert Koch Institute	?
EPI_ISL_1843975	Germany/MV-RKI-I-097627/2021	2021-04-07	Europe	Germany	Centogene; Dr. Bauer Laboratoriums GmbH	Robert Koch Institute	?
EPI_ISL_1843976	Germany/MV-RKI-I-097628/2021	2021-04-08	Europe	Germany	Centogene; Dr. Bauer Laboratoriums GmbH	Robert Koch Institute	?
EPI_ISL_1843977	Germany/MV-RKI-I-097629/2021	2021-04-12	Europe	Germany	Centogene; Dr. Bauer Laboratoriums GmbH	Robert Koch Institute	?
EPI_ISL_1843978	Germany/MV-RKI-I-097630/2021	2021-04-06	Europe	Germany	Centogene; Dr. Bauer Laboratoriums GmbH	Robert Koch Institute	?
EPI_ISL_1843981	Germany/MV-RKI-I-097634/2021	2021-04-12	Europe	Germany	Centogene; Dr. Bauer Laboratoriums GmbH	Robert Koch Institute	?
EPI_ISL_1843983	Germany/MV-RKI-I-097636/2021	2021-04-12	Europe	Germany	Centogene; Dr. Bauer Laboratoriums GmbH	Robert Koch Institute	?
EPI_ISL_1843987	Germany/MV-RKI-I-097640/2021	2021-04-09	Europe	Germany	Centogene; Dr. Bauer Laboratoriums GmbH	Robert Koch Institute	?
EPI_ISL_1843988	Germany/MV-RKI-I-097642/2021	2021-04-14	Europe	Germany	Centogene; Dr. Bauer Laboratoriums GmbH	Robert Koch Institute	?
EPI_ISL_1843992	Germany/MV-RKI-I-097646/2021	2021-04-14	Europe	Germany	Centogene; Dr. Bauer Laboratoriums GmbH	Robert Koch Institute	?
EPI_ISL_1843993	Germany/MV-RKI-I-097647/2021	2021-04-09	Europe	Germany	Centogene; Dr. Bauer Laboratoriums GmbH	Robert Koch Institute	?
EPI_ISL_1843994	Germany/MV-RKI-I-097648/2021	2021-04-15	Europe	Germany	Centogene; Dr. Bauer Laboratoriums GmbH	Robert Koch Institute	?
EPI_ISL_1843996	Germany/MV-RKI-I-097650/2021	2021-04-13	Europe	Germany	Centogene; Dr. Bauer Laboratoriums GmbH	Robert Koch Institute	?
EPI_ISL_1843997	Germany/MV-RKI-I-097651/2021	2021-04-05	Europe	Germany	Centogene; Dr. Bauer Laboratoriums GmbH	Robert Koch Institute	?
EPI_ISL_1843998	Germany/MV-RKI-I-097652/2021	2021-04-08	Europe	Germany	Centogene; Dr. Bauer Laboratoriums GmbH	Robert Koch Institute	?
EPI_ISL_1843999	Germany/MV-RKI-I-097653/2021	2021-04-06	Europe	Germany	Centogene; Dr. Bauer Laboratoriums GmbH	Robert Koch Institute	?
EPI_ISL_1844000	Germany/MV-RKI-I-097654/2021	2021-04-14	Europe	Germany	Centogene; Dr. Bauer Laboratoriums GmbH	Robert Koch Institute	?
EPI_ISL_1844001	Germany/MV-RKI-I-097655/2021	2021-04-13	Europe	Germany	Centogene; Dr. Bauer Laboratoriums GmbH	Robert Koch Institute	?
EPI_ISL_1844002	Germany/MV-RKI-I-097656/2021	2021-04-07	Europe	Germany	Centogene; Dr. Bauer Laboratoriums GmbH	Robert Koch Institute	?
EPI_ISL_1844003	Germany/MV-RKI-I-097657/2021	2021-04-06	Europe	Germany	Centogene; Dr. Bauer Laboratoriums GmbH	Robert Koch Institute	?
EPI_ISL_1844004	Germany/MV-RKI-I-097658/2021	2021-04-12	Europe	Germany	Centogene; Dr. Bauer Laboratoriums GmbH	Robert Koch Institute	?
EPI_ISL_1844005	Germany/MV-RKI-I-097659/2021	2021-04-13	Europe	Germany	Centogene; Dr. Bauer Laboratoriums GmbH	Robert Koch Institute	?
EPI_ISL_1844006	Germany/MV-RKI-I-097660/2021	2021-04-09	Europe	Germany	Centogene; Dr. Bauer Laboratoriums GmbH	Robert Koch Institute	?
EPI_ISL_1844007	Germany/MV-RKI-I-097661/2021	2021-04-07	Europe	Germany	Centogene; Dr. Bauer Laboratoriums GmbH	Robert Koch Institute	?
EPI_ISL_1844008	Germany/MV-RKI-I-097662/2021	2021-04-06	Europe	Germany	Centogene; Dr. Bauer Laboratoriums GmbH	Robert Koch Institute	?
EPI_ISL_1844010	Germany/MV-RKI-I-097664/2021	2021-04-08	Europe	Germany	Centogene; Dr. Bauer Laboratoriums GmbH	Robert Koch Institute	?
EPI_ISL_1844012	Germany/MV-RKI-I-097666/2021	2021-04-17	Europe	Germany	Centogene; Dr. Bauer Laboratoriums GmbH	Robert Koch Institute	?
EPI_ISL_1844013	Germany/MV-RKI-I-097667/2021	2021-04-07	Europe	Germany	Centogene; Dr. Bauer Laboratoriums GmbH	Robert Koch Institute	?
EPI_ISL_1844015	Germany/MV-RKI-I-097669/2021	2021-04-11	Europe	Germany	Centogene; Dr. Bauer Laboratoriums GmbH	Robert Koch Institute	?
EPI_ISL_1844018	Germany/MV-RKI-I-097672/2021	2021-04-05	Europe	Germany	Centogene; Dr. Bauer Laboratoriums GmbH	Robert Koch Institute	?
EPI_ISL_1844019	Germany/MV-RKI-I-097675/2021	2021-04-13	Europe	Germany	Centogene; Dr. Bauer Laboratoriums GmbH	Robert Koch Institute	?
EPI_ISL_1844020	Germany/MV-RKI-I-097676/2021	2021-04-15	Europe	Germany	Centogene; Dr. Bauer Laboratoriums GmbH	Robert Koch Institute	?
EPI_ISL_1844022	Germany/MV-RKI-I-097678/2021	2021-04-06	Europe	Germany	Centogene; Dr. Bauer Laboratoriums GmbH	Robert Koch Institute	?
EPI_ISL_1844023	Germany/MV-RKI-I-097679/2021	2021-04-13	Europe	Germany	Centogene; Dr. Bauer Laboratoriums GmbH	Robert Koch Institute	?
EPI_ISL_1844024	Germany/MV-RKI-I-097680/2021	2021-04-17	Europe	Germany	Centogene; Dr. Bauer Laboratoriums GmbH	Robert Koch Institute	?
EPI_ISL_1844025	Germany/MV-RKI-I-097681/2021	2021-04-12	Europe	Germany	Centogene; Dr. Bauer Laboratoriums GmbH	Robert Koch Institute	?
EPI_ISL_1844471	Germany/MV-RKI-I-098242/2021	2021-04-09	Europe	Germany	IMD - MVZ Labor Greifswald	Robert Koch Institute	?
EPI_ISL_1844489	Germany/MV-RKI-I-098260/2021	2021-04-09	Europe	Germany	IMD - MVZ Labor Greifswald	Robert Koch Institute	?
EPI_ISL_1844493	Germany/MV-RKI-I-098264/2021	2021-04-09	Europe	Germany	IMD - MVZ Labor Greifswald	Robert Koch Institute	?
EPI_ISL_1844494	Germany/MV-RKI-I-098265/2021	2021-04-09	Europe	Germany	IMD - MVZ Labor Greifswald	Robert Koch Institute	?
EPI_ISL_1844495	Germany/MV-RKI-I-098266/2021	2021-04-09	Europe	Germany	IMD - MVZ Labor Greifswald	Robert Koch Institute	?
EPI_ISL_1844496	Germany/MV-RKI-I-098267/2021	2021-04-09	Europe	Germany	IMD - MVZ Labor Greifswald	Robert Koch Institute	?
EPI_ISL_1844498	Germany/MV-RKI-I-098270/2021	2021-04-13	Europe	Germany	IMD - MVZ Labor Greifswald	Robert Koch Institute	?
EPI_ISL_1844501	Germany/MV-RKI-I-098273/2021	2021-04-09	Europe	Germany	IMD - MVZ Labor Greifswald	Robert Koch Institute	?
EPI_ISL_1844514	Germany/MV-RKI-I-098286/2021	2021-04-09	Europe	Germany	IMD - MVZ Labor Greifswald	Robert Koch Institute	?
EPI_ISL_1844529	Germany/MV-RKI-I-098660/2021	2021-04-15	Europe	Germany	IMD - Medizinisches Labor Rostock	Robert Koch Institute	?
EPI_ISL_1844536	Germany/MV-RKI-I-098667/2021	2021-04-15	Europe	Germany	IMD - Medizinisches Labor Rostock	Robert Koch Institute	?
EPI_ISL_1844539	Germany/MV-RKI-I-098670/2021	2021-04-14	Europe	Germany	IMD - Medizinisches Labor Rostock	Robert Koch Institute	?
EPI_ISL_1844540	Germany/MV-RKI-I-098671/2021	2021-04-15	Europe	Germany	IMD - Medizinisches Labor Rostock	Robert Koch Institute	?
EPI_ISL_1844542	Germany/MV-RKI-I-098673/2021	2021-04-16	Europe	Germany	IMD - Medizinisches Labor Rostock	Robert Koch Institute	?
EPI_ISL_1844547	Germany/MV-RKI-I-098678/2021	2021-04-15	Europe	Germany	IMD - Medizinisches Labor Rostock	Robert Koch Institute	?
EPI_ISL_1844553	Germany/MV-RKI-I-098684/2021	2021-04-15	Europe	Germany	IMD - Medizinisches Labor Rostock	Robert Koch Institute	?
EPI_ISL_1844559	Germany/MV-RKI-I-098690/2021	2021-04-15	Europe	Germany	IMD - Medizinisches Labor Rostock	Robert Koch Institute	?
EPI_ISL_1844577	Germany/MV-RKI-I-098712/2021	2021-04-15	Europe	Germany	IMD - Medizinisches Labor Rostock	Robert Koch Institute	?
EPI_ISL_1844580	Germany/MV-RKI-I-098715/2021	2021-04-15	Europe	Germany	IMD - Medizinisches Labor Rostock	Robert Koch Institute	?
EPI_ISL_1844594	Germany/MV-RKI-I-098730/2021	2021-04-16	Europe	Germany	IMD - Medizinisches Labor Rostock	Robert Koch Institute	?
EPI_ISL_1844595	Germany/MV-RKI-I-098731/2021	2021-04-14	Europe	Germany	IMD - Medizinisches Labor Rostock	Robert Koch Institute	?
EPI_ISL_1844602	Germany/MV-RKI-I-098738/2021	2021-04-15	Europe	Germany	IMD - Medizinisches Labor Rostock	Robert Koch Institute	?
EPI_ISL_2108432	Germany/MV-RKI-I-123415/2021	2021-04-20	Europe	Germany	IMD - MVZ Labor Greifswald	Robert Koch Institute	?
EPI_ISL_2108436	Germany/MV-RKI-I-123419/2021	2021-04-16	Europe	Germany	IMD - MVZ Labor Greifswald	Robert Koch Institute	?
EPI_ISL_2108439	Germany/MV-RKI-I-123422/2021	2021-04-20	Europe	Germany	IMD - MVZ Labor Greifswald	Robert Koch Institute	?
EPI_ISL_2108440	Germany/MV-RKI-I-123423/2021	2021-04-20	Europe	Germany	IMD - MVZ Labor Greifswald	Robert Koch Institute	?
EPI_ISL_2108441	Germany/MV-RKI-I-123424/2021	2021-04-20	Europe	Germany	IMD - MVZ Labor Greifswald	Robert Koch Institute	?
EPI_ISL_2108443	Germany/MV-RKI-I-123426/2021	2021-04-16	Europe	Germany	IMD - MVZ Labor Greifswald	Robert Koch Institute	?
EPI_ISL_2108454	Germany/MV-RKI-I-123437/2021	2021-04-20	Europe	Germany	IMD - MVZ Labor Greifswald	Robert Koch Institute	?
EPI_ISL_2108455	Germany/MV-RKI-I-123438/2021	2021-04-16	Europe	Germany	IMD - MVZ Labor Greifswald	Robert Koch Institute	?
EPI_ISL_2108467	Germany/MV-RKI-I-123451/2021	2021-04-20	Europe	Germany	IMD - MVZ Labor Greifswald	Robert Koch Institute	?
EPI_ISL_2108468	Germany/MV-RKI-I-123452/2021	2021-04-16	Europe	Germany	IMD - MVZ Labor Greifswald	Robert Koch Institute	?
EPI_ISL_2108476	Germany/MV-RKI-I-123460/2021	2021-04-19	Europe	Germany	IMD - MVZ Labor Greifswald	Robert Koch Institute	?
EPI_ISL_2108480	Germany/MV-RKI-I-123464/2021	2021-04-15	Europe	Germany	Centogene; Dr. Bauer Laboratoriums GmbH	Robert Koch Institute	?
EPI_ISL_2108481	Germany/MV-RKI-I-123465/2021	2021-04-15	Europe	Germany	Centogene; Dr. Bauer Laboratoriums GmbH	Robert Koch Institute	?
EPI_ISL_2108483	Germany/MV-RKI-I-123467/2021	2021-04-15	Europe	Germany	Centogene; Dr. Bauer Laboratoriums GmbH	Robert Koch Institute	?
EPI_ISL_2108485	Germany/MV-RKI-I-123469/2021	2021-04-15	Europe	Germany	Centogene; Dr. Bauer Laboratoriums GmbH	Robert Koch Institute	?
EPI_ISL_2108486	Germany/MV-RKI-I-123471/2021	2021-03-22	Europe	Germany	Centogene; Dr. Bauer Laboratoriums GmbH	Robert Koch Institute	?
EPI_ISL_2108487	Germany/MV-RKI-I-123472/2021	2021-04-16	Europe	Germany	Centogene; Dr. Bauer Laboratoriums GmbH	Robert Koch Institute	?
EPI_ISL_2108488	Germany/MV-RKI-I-123473/2021	2021-03-24	Europe	Germany	Centogene; Dr. Bauer Laboratoriums GmbH	Robert Koch Institute	?
EPI_ISL_2108489	Germany/MV-RKI-I-123474/2021	2021-03-24	Europe	Germany	Centogene; Dr. Bauer Laboratoriums GmbH	Robert Koch Institute	?
EPI_ISL_2108490	Germany/MV-RKI-I-123475/2021	2021-04-15	Europe	Germany	Centogene; Dr. Bauer Laboratoriums GmbH	Robert Koch Institute	?
EPI_ISL_2108492	Germany/MV-RKI-I-123477/2021	2021-04-16	Europe	Germany	Centogene; Dr. Bauer Laboratoriums GmbH	Robert Koch Institute	?
EPI_ISL_2108494	Germany/MV-RKI-I-123479/2021	2021-04-16	Europe	Germany	Centogene; Dr. Bauer Laboratoriums GmbH	Robert Koch Institute	?
EPI_ISL_2108495	Germany/MV-RKI-I-123481/2021	2021-04-15	Europe	Germany	Centogene; Dr. Bauer Laboratoriums GmbH	Robert Koch Institute	?
EPI_ISL_2108497	Germany/MV-RKI-I-123483/2021	2021-04-16	Europe	Germany	Centogene; Dr. Bauer Laboratoriums GmbH	Robert Koch Institute	?
EPI_ISL_2108498	Germany/MV-RKI-I-123484/2021	2021-04-15	Europe	Germany	Centogene; Dr. Bauer Laboratoriums GmbH	Robert Koch Institute	?
EPI_ISL_2108499	Germany/MV-RKI-I-123485/2021	2021-03-24	Europe	Germany	Centogene; Dr. Bauer Laboratoriums GmbH	Robert Koch Institute	?
EPI_ISL_2108500	Germany/MV-RKI-I-123487/2021	2021-03-23	Europe	Germany	Centogene; Dr. Bauer Laboratoriums GmbH	Robert Koch Institute	?
EPI_ISL_2108501	Germany/MV-RKI-I-123488/2021	2021-04-15	Europe	Germany	Centogene; Dr. Bauer Laboratoriums GmbH	Robert Koch Institute	?
EPI_ISL_2108502	Germany/MV-RKI-I-123489/2021	2021-04-14	Europe	Germany	Centogene; Dr. Bauer Laboratoriums GmbH	Robert Koch Institute	?
EPI_ISL_2108503	Germany/MV-RKI-I-123490/2021	2021-03-04	Europe	Germany	Centogene; Dr. Bauer Laboratoriums GmbH	Robert Koch Institute	?
EPI_ISL_2108504	Germany/MV-RKI-I-123491/2021	2021-04-16	Europe	Germany	Centogene; Dr. Bauer Laboratoriums GmbH	Robert Koch Institute	?
EPI_ISL_2108505	Germany/MV-RKI-I-123492/2021	2021-04-15	Europe	Germany	Centogene; Dr. Bauer Laboratoriums GmbH	Robert Koch Institute	?
EPI_ISL_2108506	Germany/MV-RKI-I-123493/2021	2021-04-15	Europe	Germany	Centogene; Dr. Bauer Laboratoriums GmbH	Robert Koch Institute	?
EPI_ISL_2108507	Germany/MV-RKI-I-123494/2021	2021-04-14	Europe	Germany	Centogene; Dr. Bauer Laboratoriums GmbH	Robert Koch Institute	?
EPI_ISL_2108508	Germany/MV-RKI-I-123495/2021	2021-04-16	Europe	Germany	Centogene; Dr. Bauer Laboratoriums GmbH	Robert Koch Institute	?
EPI_ISL_2108509	Germany/MV-RKI-I-123496/2021	2021-03-09	Europe	Germany	Centogene; Dr. Bauer Laboratoriums GmbH	Robert Koch Institute	?
EPI_ISL_2108510	Germany/MV-RKI-I-123497/2021	2021-04-16	Europe	Germany	Centogene; Dr. Bauer Laboratoriums GmbH	Robert Koch Institute	?
EPI_ISL_2108512	Germany/MV-RKI-I-123499/2021	2021-04-16	Europe	Germany	Centogene; Dr. Bauer Laboratoriums GmbH	Robert Koch Institute	?
EPI_ISL_2108514	Germany/MV-RKI-I-123501/2021	2021-03-23	Europe	Germany	Centogene; Dr. Bauer Laboratoriums GmbH	Robert Koch Institute	?
EPI_ISL_2108515	Germany/MV-RKI-I-123502/2021	2021-03-09	Europe	Germany	Centogene; Dr. Bauer Laboratoriums GmbH	Robert Koch Institute	?
EPI_ISL_2108516	Germany/MV-RKI-I-123504/2021	2021-04-16	Europe	Germany	Centogene; Dr. Bauer Laboratoriums GmbH	Robert Koch Institute	?
EPI_ISL_2108517	Germany/MV-RKI-I-123505/2021	2021-04-15	Europe	Germany	Centogene; Dr. Bauer Laboratoriums GmbH	Robert Koch Institute	?
EPI_ISL_2108518	Germany/MV-RKI-I-123506/2021	2021-04-14	Europe	Germany	Centogene; Dr. Bauer Laboratoriums GmbH	Robert Koch Institute	?
EPI_ISL_2108519	Germany/MV-RKI-I-123507/2021	2021-04-15	Europe	Germany	Centogene; Dr. Bauer Laboratoriums GmbH	Robert Koch Institute	?
EPI_ISL_2108520	Germany/MV-RKI-I-123508/2021	2021-04-14	Europe	Germany	Centogene; Dr. Bauer Laboratoriums GmbH	Robert Koch Institute	?
EPI_ISL_2108522	Germany/MV-RKI-I-123510/2021	2021-04-19	Europe	Germany	Centogene; Dr. Bauer Laboratoriums GmbH	Robert Koch Institute	?
EPI_ISL_2108523	Germany/MV-RKI-I-123511/2021	2021-04-16	Europe	Germany	Centogene; Dr. Bauer Laboratoriums GmbH	Robert Koch Institute	?
EPI_ISL_2108525	Germany/MV-RKI-I-123513/2021	2021-03-24	Europe	Germany	Centogene; Dr. Bauer Laboratoriums GmbH	Robert Koch Institute	?
EPI_ISL_2108527	Germany/MV-RKI-I-123515/2021	2021-03-23	Europe	Germany	Centogene; Dr. Bauer Laboratoriums GmbH	Robert Koch Institute	?
EPI_ISL_2108528	Germany/MV-RKI-I-123516/2021	2021-03-23	Europe	Germany	Centogene; Dr. Bauer Laboratoriums GmbH	Robert Koch Institute	?
EPI_ISL_2108530	Germany/MV-RKI-I-123519/2021	2021-03-24	Europe	Germany	Centogene; Dr. Bauer Laboratoriums GmbH	Robert Koch Institute	?
EPI_ISL_2108531	Germany/MV-RKI-I-123521/2021	2021-04-14	Europe	Germany	Centogene; Dr. Bauer Laboratoriums GmbH	Robert Koch Institute	?
EPI_ISL_2108532	Germany/MV-RKI-I-123523/2021	2021-04-16	Europe	Germany	Centogene; Dr. Bauer Laboratoriums GmbH	Robert Koch Institute	?
EPI_ISL_2108533	Germany/MV-RKI-I-123524/2021	2021-04-16	Europe	Germany	Centogene; Dr. Bauer Laboratoriums GmbH	Robert Koch Institute	?
EPI_ISL_2108534	Germany/MV-RKI-I-123525/2021	2021-04-16	Europe	Germany	Centogene; Dr. Bauer Laboratoriums GmbH	Robert Koch Institute	?
EPI_ISL_2108535	Germany/MV-RKI-I-123526/2021	2021-03-24	Europe	Germany	Centogene; Dr. Bauer Laboratoriums GmbH	Robert Koch Institute	?
EPI_ISL_2108536	Germany/MV-RKI-I-123527/2021	2021-04-16	Europe	Germany	Centogene; Dr. Bauer Laboratoriums GmbH	Robert Koch Institute	?
EPI_ISL_2108537	Germany/MV-RKI-I-123528/2021	2021-03-23	Europe	Germany	Centogene; Dr. Bauer Laboratoriums GmbH	Robert Koch Institute	?
EPI_ISL_2108538	Germany/MV-RKI-I-123529/2021	2021-03-24	Europe	Germany	Centogene; Dr. Bauer Laboratoriums GmbH	Robert Koch Institute	?
EPI_ISL_2108540	Germany/MV-RKI-I-123531/2021	2021-04-19	Europe	Germany	Centogene; Dr. Bauer Laboratoriums GmbH	Robert Koch Institute	?
EPI_ISL_2108541	Germany/MV-RKI-I-123532/2021	2021-04-15	Europe	Germany	Centogene; Dr. Bauer Laboratoriums GmbH	Robert Koch Institute	?
EPI_ISL_2108542	Germany/MV-RKI-I-123533/2021	2021-03-13	Europe	Germany	Centogene; Dr. Bauer Laboratoriums GmbH	Robert Koch Institute	?
EPI_ISL_2108543	Germany/MV-RKI-I-123534/2021	2021-04-16	Europe	Germany	Centogene; Dr. Bauer Laboratoriums GmbH	Robert Koch Institute	?
EPI_ISL_2108545	Germany/MV-RKI-I-123537/2021	2021-04-16	Europe	Germany	Centogene; Dr. Bauer Laboratoriums GmbH	Robert Koch Institute	?
EPI_ISL_2108546	Germany/MV-RKI-I-123538/2021	2021-03-11	Europe	Germany	Centogene; Dr. Bauer Laboratoriums GmbH	Robert Koch Institute	?
EPI_ISL_2108547	Germany/MV-RKI-I-123539/2021	2021-04-15	Europe	Germany	Centogene; Dr. Bauer Laboratoriums GmbH	Robert Koch Institute	?
EPI_ISL_2108548	Germany/MV-RKI-I-123540/2021	2021-04-15	Europe	Germany	Centogene; Dr. Bauer Laboratoriums GmbH	Robert Koch Institute	?
EPI_ISL_2108549	Germany/MV-RKI-I-123541/2021	2021-04-15	Europe	Germany	Centogene; Dr. Bauer Laboratoriums GmbH	Robert Koch Institute	?
EPI_ISL_2108550	Germany/MV-RKI-I-123542/2021	2021-03-23	Europe	Germany	Centogene; Dr. Bauer Laboratoriums GmbH	Robert Koch Institute	?
EPI_ISL_2108552	Germany/MV-RKI-I-123544/2021	2021-04-14	Europe	Germany	Centogene; Dr. Bauer Laboratoriums GmbH	Robert Koch Institute	?
EPI_ISL_2108553	Germany/MV-RKI-I-123545/2021	2021-03-21	Europe	Germany	Centogene; Dr. Bauer Laboratoriums GmbH	Robert Koch Institute	?
EPI_ISL_2108554	Germany/MV-RKI-I-123546/2021	2021-04-15	Europe	Germany	Centogene; Dr. Bauer Laboratoriums GmbH	Robert Koch Institute	?
EPI_ISL_2108555	Germany/MV-RKI-I-123547/2021	2021-03-21	Europe	Germany	Centogene; Dr. Bauer Laboratoriums GmbH	Robert Koch Institute	?
EPI_ISL_2108556	Germany/MV-RKI-I-123549/2021	2021-04-14	Europe	Germany	Centogene; Dr. Bauer Laboratoriums GmbH	Robert Koch Institute	?
EPI_ISL_2108558	Germany/MV-RKI-I-123551/2021	2021-04-16	Europe	Germany	Centogene; Dr. Bauer Laboratoriums GmbH	Robert Koch Institute	?
EPI_ISL_2108559	Germany/MV-RKI-I-123552/2021	2021-04-16	Europe	Germany	Centogene; Dr. Bauer Laboratoriums GmbH	Robert Koch Institute	?
EPI_ISL_2108562	Germany/MV-RKI-I-123555/2021	2021-03-12	Europe	Germany	Centogene; Dr. Bauer Laboratoriums GmbH	Robert Koch Institute	?
EPI_ISL_2108564	Germany/MV-RKI-I-123557/2021	2021-03-20	Europe	Germany	Centogene; Dr. Bauer Laboratoriums GmbH	Robert Koch Institute	?
EPI_ISL_2108565	Germany/MV-RKI-I-123558/2021	2021-04-15	Europe	Germany	Centogene; Dr. Bauer Laboratoriums GmbH	Robert Koch Institute	?
EPI_ISL_2108566	Germany/MV-RKI-I-123559/2021	2021-04-19	Europe	Germany	Centogene; Dr. Bauer Laboratoriums GmbH	Robert Koch Institute	?
EPI_ISL_2108568	Germany/MV-RKI-I-123561/2021	2021-03-04	Europe	Germany	Centogene; Dr. Bauer Laboratoriums GmbH	Robert Koch Institute	?
EPI_ISL_2108569	Germany/MV-RKI-I-123562/2021	2021-04-15	Europe	Germany	Centogene; Dr. Bauer Laboratoriums GmbH	Robert Koch Institute	?
EPI_ISL_2108570	Germany/MV-RKI-I-123563/2021	2021-04-16	Europe	Germany	Centogene; Dr. Bauer Laboratoriums GmbH	Robert Koch Institute	?
EPI_ISL_2108571	Germany/MV-RKI-I-123564/2021	2021-03-23	Europe	Germany	Centogene; Dr. Bauer Laboratoriums GmbH	Robert Koch Institute	?
EPI_ISL_2108572	Germany/MV-RKI-I-123565/2021	2021-04-14	Europe	Germany	Centogene; Dr. Bauer Laboratoriums GmbH	Robert Koch Institute	?
EPI_ISL_2108574	Germany/MV-RKI-I-123567/2021	2021-04-16	Europe	Germany	Centogene; Dr. Bauer Laboratoriums GmbH	Robert Koch Institute	?
EPI_ISL_2108575	Germany/MV-RKI-I-123568/2021	2021-03-20	Europe	Germany	Centogene; Dr. Bauer Laboratoriums GmbH	Robert Koch Institute	?
EPI_ISL_2108576	Germany/MV-RKI-I-123569/2021	2021-04-14	Europe	Germany	Centogene; Dr. Bauer Laboratoriums GmbH	Robert Koch Institute	?
EPI_ISL_2108578	Germany/MV-RKI-I-123571/2021	2021-04-16	Europe	Germany	Centogene; Dr. Bauer Laboratoriums GmbH	Robert Koch Institute	?
EPI_ISL_2108580	Germany/MV-RKI-I-123573/2021	2021-04-16	Europe	Germany	Centogene; Dr. Bauer Laboratoriums GmbH	Robert Koch Institute	?
EPI_ISL_2108584	Germany/MV-RKI-I-123578/2021	2021-03-23	Europe	Germany	Centogene; Dr. Bauer Laboratoriums GmbH	Robert Koch Institute	?
EPI_ISL_2108586	Germany/MV-RKI-I-123581/2021	2021-04-16	Europe	Germany	Centogene; Dr. Bauer Laboratoriums GmbH	Robert Koch Institute	?
EPI_ISL_2108587	Germany/MV-RKI-I-123582/2021	2021-03-24	Europe	Germany	Centogene; Dr. Bauer Laboratoriums GmbH	Robert Koch Institute	?
EPI_ISL_2108588	Germany/MV-RKI-I-123583/2021	2021-04-16	Europe	Germany	Centogene; Dr. Bauer Laboratoriums GmbH	Robert Koch Institute	?
EPI_ISL_2108589	Germany/MV-RKI-I-123584/2021	2021-04-16	Europe	Germany	Centogene; Dr. Bauer Laboratoriums GmbH	Robert Koch Institute	?
EPI_ISL_2108590	Germany/MV-RKI-I-123585/2021	2021-04-15	Europe	Germany	Centogene; Dr. Bauer Laboratoriums GmbH	Robert Koch Institute	?
EPI_ISL_2108592	Germany/MV-RKI-I-123587/2021	2021-04-15	Europe	Germany	Centogene; Dr. Bauer Laboratoriums GmbH	Robert Koch Institute	?
EPI_ISL_2108593	Germany/MV-RKI-I-123588/2021	2021-04-14	Europe	Germany	Centogene; Dr. Bauer Laboratoriums GmbH	Robert Koch Institute	?
EPI_ISL_2108594	Germany/MV-RKI-I-123589/2021	2021-04-15	Europe	Germany	Centogene; Dr. Bauer Laboratoriums GmbH	Robert Koch Institute	?
EPI_ISL_2108595	Germany/MV-RKI-I-123590/2021	2021-04-16	Europe	Germany	Centogene; Dr. Bauer Laboratoriums GmbH	Robert Koch Institute	?
EPI_ISL_2108596	Germany/MV-RKI-I-123592/2021	2021-04-16	Europe	Germany	Centogene; Dr. Bauer Laboratoriums GmbH	Robert Koch Institute	?
EPI_ISL_2108598	Germany/MV-RKI-I-123595/2021	2021-04-14	Europe	Germany	Centogene; Dr. Bauer Laboratoriums GmbH	Robert Koch Institute	?
EPI_ISL_2108599	Germany/MV-RKI-I-123596/2021	2021-04-16	Europe	Germany	Centogene; Dr. Bauer Laboratoriums GmbH	Robert Koch Institute	?
EPI_ISL_2108600	Germany/MV-RKI-I-123597/2021	2021-03-08	Europe	Germany	Centogene; Dr. Bauer Laboratoriums GmbH	Robert Koch Institute	?
EPI_ISL_2108601	Germany/MV-RKI-I-123598/2021	2021-03-08	Europe	Germany	Centogene; Dr. Bauer Laboratoriums GmbH	Robert Koch Institute	?
EPI_ISL_2108602	Germany/MV-RKI-I-123600/2021	2021-04-15	Europe	Germany	Centogene; Dr. Bauer Laboratoriums GmbH	Robert Koch Institute	?
EPI_ISL_2108604	Germany/MV-RKI-I-123602/2021	2021-04-16	Europe	Germany	Centogene; Dr. Bauer Laboratoriums GmbH	Robert Koch Institute	?
EPI_ISL_2108605	Germany/MV-RKI-I-123603/2021	2021-04-16	Europe	Germany	Centogene; Dr. Bauer Laboratoriums GmbH	Robert Koch Institute	?
EPI_ISL_2108606	Germany/MV-RKI-I-123604/2021	2021-03-24	Europe	Germany	Centogene; Dr. Bauer Laboratoriums GmbH	Robert Koch Institute	?
EPI_ISL_2108607	Germany/MV-RKI-I-123605/2021	2021-04-15	Europe	Germany	Centogene; Dr. Bauer Laboratoriums GmbH	Robert Koch Institute	?
EPI_ISL_2108608	Germany/MV-RKI-I-123606/2021	2021-03-23	Europe	Germany	Centogene; Dr. Bauer Laboratoriums GmbH	Robert Koch Institute	?
EPI_ISL_2108609	Germany/MV-RKI-I-123607/2021	2021-04-16	Europe	Germany	Centogene; Dr. Bauer Laboratoriums GmbH	Robert Koch Institute	?
EPI_ISL_2108610	Germany/MV-RKI-I-123608/2021	2021-04-14	Europe	Germany	Centogene; Dr. Bauer Laboratoriums GmbH	Robert Koch Institute	?
EPI_ISL_2108611	Germany/MV-RKI-I-123609/2021	2021-04-14	Europe	Germany	Centogene; Dr. Bauer Laboratoriums GmbH	Robert Koch Institute	?
EPI_ISL_2108612	Germany/MV-RKI-I-123611/2021	2021-03-12	Europe	Germany	Centogene; Dr. Bauer Laboratoriums GmbH	Robert Koch Institute	?
EPI_ISL_2108613	Germany/MV-RKI-I-123612/2021	2021-04-15	Europe	Germany	Centogene; Dr. Bauer Laboratoriums GmbH	Robert Koch Institute	?
EPI_ISL_2108615	Germany/MV-RKI-I-123614/2021	2021-03-24	Europe	Germany	Centogene; Dr. Bauer Laboratoriums GmbH	Robert Koch Institute	?
EPI_ISL_2108616	Germany/MV-RKI-I-123615/2021	2021-04-16	Europe	Germany	Centogene; Dr. Bauer Laboratoriums GmbH	Robert Koch Institute	?
EPI_ISL_2108617	Germany/MV-RKI-I-123616/2021	2021-04-15	Europe	Germany	Centogene; Dr. Bauer Laboratoriums GmbH	Robert Koch Institute	?
EPI_ISL_2108618	Germany/MV-RKI-I-123617/2021	2021-04-15	Europe	Germany	Centogene; Dr. Bauer Laboratoriums GmbH	Robert Koch Institute	?
EPI_ISL_2108619	Germany/MV-RKI-I-123619/2021	2021-04-17	Europe	Germany	Centogene; Dr. Bauer Laboratoriums GmbH	Robert Koch Institute	?
EPI_ISL_2108621	Germany/MV-RKI-I-123621/2021	2021-03-23	Europe	Germany	Centogene; Dr. Bauer Laboratoriums GmbH	Robert Koch Institute	?
EPI_ISL_2108622	Germany/MV-RKI-I-123622/2021	2021-04-15	Europe	Germany	Centogene; Dr. Bauer Laboratoriums GmbH	Robert Koch Institute	?
EPI_ISL_2108623	Germany/MV-RKI-I-123623/2021	2021-04-14	Europe	Germany	Centogene; Dr. Bauer Laboratoriums GmbH	Robert Koch Institute	?
EPI_ISL_2108624	Germany/MV-RKI-I-123624/2021	2021-04-15	Europe	Germany	Centogene; Dr. Bauer Laboratoriums GmbH	Robert Koch Institute	?
EPI_ISL_2108625	Germany/MV-RKI-I-123625/2021	2021-04-15	Europe	Germany	Centogene; Dr. Bauer Laboratoriums GmbH	Robert Koch Institute	?
EPI_ISL_2108626	Germany/MV-RKI-I-123626/2021	2021-04-16	Europe	Germany	Centogene; Dr. Bauer Laboratoriums GmbH	Robert Koch Institute	?
EPI_ISL_2108627	Germany/MV-RKI-I-123627/2021	2021-04-15	Europe	Germany	Centogene; Dr. Bauer Laboratoriums GmbH	Robert Koch Institute	?
EPI_ISL_2108628	Germany/MV-RKI-I-123630/2021	2021-03-09	Europe	Germany	Centogene; Dr. Bauer Laboratoriums GmbH	Robert Koch Institute	?
EPI_ISL_2108629	Germany/MV-RKI-I-123631/2021	2021-04-15	Europe	Germany	Centogene; Dr. Bauer Laboratoriums GmbH	Robert Koch Institute	?
EPI_ISL_2108631	Germany/MV-RKI-I-123633/2021	2021-03-21	Europe	Germany	Centogene; Dr. Bauer Laboratoriums GmbH	Robert Koch Institute	?
EPI_ISL_2108632	Germany/MV-RKI-I-123634/2021	2021-04-15	Europe	Germany	Centogene; Dr. Bauer Laboratoriums GmbH	Robert Koch Institute	?
EPI_ISL_2108633	Germany/MV-RKI-I-123635/2021	2021-03-24	Europe	Germany	Centogene; Dr. Bauer Laboratoriums GmbH	Robert Koch Institute	?
EPI_ISL_2108634	Germany/MV-RKI-I-123636/2021	2021-03-24	Europe	Germany	Centogene; Dr. Bauer Laboratoriums GmbH	Robert Koch Institute	?
EPI_ISL_2108635	Germany/MV-RKI-I-123637/2021	2021-04-16	Europe	Germany	Centogene; Dr. Bauer Laboratoriums GmbH	Robert Koch Institute	?
EPI_ISL_2108636	Germany/MV-RKI-I-123639/2021	2021-03-23	Europe	Germany	Centogene; Dr. Bauer Laboratoriums GmbH	Robert Koch Institute	?
EPI_ISL_2108637	Germany/MV-RKI-I-123640/2021	2021-04-15	Europe	Germany	Centogene; Dr. Bauer Laboratoriums GmbH	Robert Koch Institute	?
EPI_ISL_2108638	Germany/MV-RKI-I-123641/2021	2021-04-15	Europe	Germany	Centogene; Dr. Bauer Laboratoriums GmbH	Robert Koch Institute	?
EPI_ISL_2108639	Germany/MV-RKI-I-123642/2021	2021-03-23	Europe	Germany	Centogene; Dr. Bauer Laboratoriums GmbH	Robert Koch Institute	?
EPI_ISL_2108641	Germany/MV-RKI-I-123644/2021	2021-04-15	Europe	Germany	Centogene; Dr. Bauer Laboratoriums GmbH	Robert Koch Institute	?
EPI_ISL_2108642	Germany/MV-RKI-I-123645/2021	2021-04-15	Europe	Germany	Centogene; Dr. Bauer Laboratoriums GmbH	Robert Koch Institute	?
EPI_ISL_2108643	Germany/MV-RKI-I-123646/2021	2021-04-15	Europe	Germany	Centogene; Dr. Bauer Laboratoriums GmbH	Robert Koch Institute	?
EPI_ISL_2108644	Germany/MV-RKI-I-123647/2021	2021-04-15	Europe	Germany	Centogene; Dr. Bauer Laboratoriums GmbH	Robert Koch Institute	?
EPI_ISL_2108645	Germany/MV-RKI-I-123648/2021	2021-03-23	Europe	Germany	Centogene; Dr. Bauer Laboratoriums GmbH	Robert Koch Institute	?
EPI_ISL_2108647	Germany/MV-RKI-I-123650/2021	2021-04-16	Europe	Germany	Centogene; Dr. Bauer Laboratoriums GmbH	Robert Koch Institute	?
EPI_ISL_2108648	Germany/MV-RKI-I-123651/2021	2021-04-16	Europe	Germany	Centogene; Dr. Bauer Laboratoriums GmbH	Robert Koch Institute	?
EPI_ISL_2108651	Germany/MV-RKI-I-123654/2021	2021-04-16	Europe	Germany	Centogene; Dr. Bauer Laboratoriums GmbH	Robert Koch Institute	?
EPI_ISL_2108654	Germany/MV-RKI-I-123657/2021	2021-04-15	Europe	Germany	Centogene; Dr. Bauer Laboratoriums GmbH	Robert Koch Institute	?
EPI_ISL_2108655	Germany/MV-RKI-I-123658/2021	2021-04-15	Europe	Germany	Centogene; Dr. Bauer Laboratoriums GmbH	Robert Koch Institute	?
EPI_ISL_2108657	Germany/MV-RKI-I-123661/2021	2021-04-15	Europe	Germany	Centogene; Dr. Bauer Laboratoriums GmbH	Robert Koch Institute	?
EPI_ISL_2108660	Germany/MV-RKI-I-123664/2021	2021-04-15	Europe	Germany	Centogene; Dr. Bauer Laboratoriums GmbH	Robert Koch Institute	?
EPI_ISL_2108662	Germany/MV-RKI-I-123667/2021	2021-04-14	Europe	Germany	Centogene; Dr. Bauer Laboratoriums GmbH	Robert Koch Institute	?
EPI_ISL_2108663	Germany/MV-RKI-I-123668/2021	2021-04-14	Europe	Germany	Centogene; Dr. Bauer Laboratoriums GmbH	Robert Koch Institute	?
EPI_ISL_2108664	Germany/MV-RKI-I-123669/2021	2021-03-24	Europe	Germany	Centogene; Dr. Bauer Laboratoriums GmbH	Robert Koch Institute	?
EPI_ISL_2108665	Germany/MV-RKI-I-123670/2021	2021-04-14	Europe	Germany	Centogene; Dr. Bauer Laboratoriums GmbH	Robert Koch Institute	?
EPI_ISL_2108666	Germany/MV-RKI-I-123671/2021	2021-04-15	Europe	Germany	Centogene; Dr. Bauer Laboratoriums GmbH	Robert Koch Institute	?
EPI_ISL_2108667	Germany/MV-RKI-I-123672/2021	2021-04-15	Europe	Germany	Centogene; Dr. Bauer Laboratoriums GmbH	Robert Koch Institute	?
EPI_ISL_2108668	Germany/MV-RKI-I-123673/2021	2021-04-15	Europe	Germany	Centogene; Dr. Bauer Laboratoriums GmbH	Robert Koch Institute	?
EPI_ISL_2108669	Germany/MV-RKI-I-123674/2021	2021-04-15	Europe	Germany	Centogene; Dr. Bauer Laboratoriums GmbH	Robert Koch Institute	?
EPI_ISL_2108670	Germany/MV-RKI-I-123675/2021	2021-04-16	Europe	Germany	Centogene; Dr. Bauer Laboratoriums GmbH	Robert Koch Institute	?
EPI_ISL_2108671	Germany/MV-RKI-I-123676/2021	2021-03-12	Europe	Germany	Centogene; Dr. Bauer Laboratoriums GmbH	Robert Koch Institute	?
EPI_ISL_2108672	Germany/MV-RKI-I-123677/2021	2021-04-15	Europe	Germany	Centogene; Dr. Bauer Laboratoriums GmbH	Robert Koch Institute	?
EPI_ISL_2108674	Germany/MV-RKI-I-123679/2021	2021-03-23	Europe	Germany	Centogene; Dr. Bauer Laboratoriums GmbH	Robert Koch Institute	?
EPI_ISL_2108676	Germany/MV-RKI-I-123681/2021	2021-03-24	Europe	Germany	Centogene; Dr. Bauer Laboratoriums GmbH	Robert Koch Institute	?
EPI_ISL_2108677	Germany/MV-RKI-I-123682/2021	2021-04-15	Europe	Germany	Centogene; Dr. Bauer Laboratoriums GmbH	Robert Koch Institute	?
EPI_ISL_2108678	Germany/MV-RKI-I-123683/2021	2021-03-23	Europe	Germany	Centogene; Dr. Bauer Laboratoriums GmbH	Robert Koch Institute	?
EPI_ISL_2108679	Germany/MV-RKI-I-123684/2021	2021-03-11	Europe	Germany	Centogene; Dr. Bauer Laboratoriums GmbH	Robert Koch Institute	?
EPI_ISL_2108681	Germany/MV-RKI-I-123686/2021	2021-04-16	Europe	Germany	Centogene; Dr. Bauer Laboratoriums GmbH	Robert Koch Institute	?
EPI_ISL_2108682	Germany/MV-RKI-I-123688/2021	2021-03-23	Europe	Germany	Centogene; Dr. Bauer Laboratoriums GmbH	Robert Koch Institute	?
EPI_ISL_2108683	Germany/MV-RKI-I-123689/2021	2021-03-23	Europe	Germany	Centogene; Dr. Bauer Laboratoriums GmbH	Robert Koch Institute	?
EPI_ISL_2108684	Germany/MV-RKI-I-123690/2021	2021-04-16	Europe	Germany	Centogene; Dr. Bauer Laboratoriums GmbH	Robert Koch Institute	?
EPI_ISL_2108685	Germany/MV-RKI-I-123691/2021	2021-04-15	Europe	Germany	Centogene; Dr. Bauer Laboratoriums GmbH	Robert Koch Institute	?
EPI_ISL_2108687	Germany/MV-RKI-I-123693/2021	2021-03-24	Europe	Germany	Centogene; Dr. Bauer Laboratoriums GmbH	Robert Koch Institute	?
EPI_ISL_2108689	Germany/MV-RKI-I-123695/2021	2021-04-14	Europe	Germany	Centogene; Dr. Bauer Laboratoriums GmbH	Robert Koch Institute	?
EPI_ISL_2108690	Germany/MV-RKI-I-123696/2021	2021-04-15	Europe	Germany	Centogene; Dr. Bauer Laboratoriums GmbH	Robert Koch Institute	?
EPI_ISL_2108692	Germany/MV-RKI-I-123699/2021	2021-03-11	Europe	Germany	Centogene; Dr. Bauer Laboratoriums GmbH	Robert Koch Institute	?
EPI_ISL_2108693	Germany/MV-RKI-I-123700/2021	2021-04-14	Europe	Germany	Centogene; Dr. Bauer Laboratoriums GmbH	Robert Koch Institute	?
EPI_ISL_2108694	Germany/MV-RKI-I-123701/2021	2021-04-15	Europe	Germany	Centogene; Dr. Bauer Laboratoriums GmbH	Robert Koch Institute	?
EPI_ISL_2108695	Germany/MV-RKI-I-123703/2021	2021-03-10	Europe	Germany	Centogene; Dr. Bauer Laboratoriums GmbH	Robert Koch Institute	?
EPI_ISL_2108697	Germany/MV-RKI-I-123705/2021	2021-04-16	Europe	Germany	Centogene; Dr. Bauer Laboratoriums GmbH	Robert Koch Institute	?
EPI_ISL_2108698	Germany/MV-RKI-I-123706/2021	2021-04-16	Europe	Germany	Centogene; Dr. Bauer Laboratoriums GmbH	Robert Koch Institute	?
EPI_ISL_2108699	Germany/MV-RKI-I-123707/2021	2021-04-16	Europe	Germany	Centogene; Dr. Bauer Laboratoriums GmbH	Robert Koch Institute	?
EPI_ISL_2108700	Germany/MV-RKI-I-123708/2021	2021-04-15	Europe	Germany	Centogene; Dr. Bauer Laboratoriums GmbH	Robert Koch Institute	?
EPI_ISL_2108703	Germany/MV-RKI-I-123712/2021	2021-03-23	Europe	Germany	Centogene; Dr. Bauer Laboratoriums GmbH	Robert Koch Institute	?
EPI_ISL_2108705	Germany/MV-RKI-I-123714/2021	2021-04-14	Europe	Germany	Centogene; Dr. Bauer Laboratoriums GmbH	Robert Koch Institute	?
EPI_ISL_2108706	Germany/MV-RKI-I-123715/2021	2021-04-16	Europe	Germany	Centogene; Dr. Bauer Laboratoriums GmbH	Robert Koch Institute	?
EPI_ISL_2108710	Germany/MV-RKI-I-123720/2021	2021-04-16	Europe	Germany	Centogene; Dr. Bauer Laboratoriums GmbH	Robert Koch Institute	?
EPI_ISL_2108711	Germany/MV-RKI-I-123721/2021	2021-04-15	Europe	Germany	Centogene; Dr. Bauer Laboratoriums GmbH	Robert Koch Institute	?
EPI_ISL_2109431	Germany/MV-RKI-I-124566/2021	2021-04-20	Europe	Germany	IMD - Medizinisches Labor Rostock	Robert Koch Institute	?
EPI_ISL_2109432	Germany/MV-RKI-I-124567/2021	2021-04-21	Europe	Germany	IMD - Medizinisches Labor Rostock	Robert Koch Institute	?
EPI_ISL_2109436	Germany/MV-RKI-I-124572/2021	2021-04-21	Europe	Germany	IMD - Medizinisches Labor Rostock	Robert Koch Institute	?
EPI_ISL_2109440	Germany/MV-RKI-I-124576/2021	2021-04-21	Europe	Germany	IMD - Medizinisches Labor Rostock	Robert Koch Institute	?
EPI_ISL_2109448	Germany/MV-RKI-I-124585/2021	2021-04-21	Europe	Germany	IMD - Medizinisches Labor Rostock	Robert Koch Institute	?
EPI_ISL_2109452	Germany/MV-RKI-I-124591/2021	2021-04-22	Europe	Germany	IMD - Medizinisches Labor Rostock	Robert Koch Institute	?
EPI_ISL_2109455	Germany/MV-RKI-I-124594/2021	2021-04-23	Europe	Germany	IMD - Medizinisches Labor Rostock	Robert Koch Institute	?
EPI_ISL_2109456	Germany/MV-RKI-I-124596/2021	2021-04-23	Europe	Germany	IMD - Medizinisches Labor Rostock	Robert Koch Institute	?
EPI_ISL_2109457	Germany/MV-RKI-I-124597/2021	2021-04-21	Europe	Germany	IMD - Medizinisches Labor Rostock	Robert Koch Institute	?
EPI_ISL_2109463	Germany/MV-RKI-I-124604/2021	2021-04-21	Europe	Germany	IMD - Medizinisches Labor Rostock	Robert Koch Institute	?
EPI_ISL_2109467	Germany/MV-RKI-I-124608/2021	2021-04-22	Europe	Germany	IMD - Medizinisches Labor Rostock	Robert Koch Institute	?
EPI_ISL_2109477	Germany/MV-RKI-I-124618/2021	2021-04-21	Europe	Germany	IMD - Medizinisches Labor Rostock	Robert Koch Institute	?
EPI_ISL_2109485	Germany/MV-RKI-I-124626/2021	2021-04-22	Europe	Germany	IMD - Medizinisches Labor Rostock	Robert Koch Institute	?
EPI_ISL_2109492	Germany/MV-RKI-I-124633/2021	2021-04-21	Europe	Germany	IMD - Medizinisches Labor Rostock	Robert Koch Institute	?
EPI_ISL_2109493	Germany/MV-RKI-I-124635/2021	2021-04-22	Europe	Germany	IMD - Medizinisches Labor Rostock	Robert Koch Institute	?
EPI_ISL_2115371	Germany/MV-RKI-I-133004/2021	2021-04-19	Europe	Germany	IMD - MVZ Labor Greifswald	Robert Koch Institute	?
EPI_ISL_2115373	Germany/MV-RKI-I-133006/2021	2021-04-26	Europe	Germany	IMD - MVZ Labor Greifswald	Robert Koch Institute	?
EPI_ISL_2115374	Germany/MV-RKI-I-133007/2021	2021-04-26	Europe	Germany	IMD - MVZ Labor Greifswald	Robert Koch Institute	?
EPI_ISL_2115376	Germany/MV-RKI-I-133011/2021	2021-04-26	Europe	Germany	IMD - MVZ Labor Greifswald	Robert Koch Institute	?
EPI_ISL_2115382	Germany/MV-RKI-I-133022/2021	2021-04-26	Europe	Germany	IMD - MVZ Labor Greifswald	Robert Koch Institute	?
EPI_ISL_2115386	Germany/MV-RKI-I-133026/2021	2021-04-27	Europe	Germany	IMD - MVZ Labor Greifswald	Robert Koch Institute	?
EPI_ISL_2115387	Germany/MV-RKI-I-133027/2021	2021-04-26	Europe	Germany	IMD - MVZ Labor Greifswald	Robert Koch Institute	?
EPI_ISL_2123081	Germany/MV-RKI-I-138299/2021	2021-04-17	Europe	Germany	Centogene; Dr. Bauer Laboratoriums GmbH	Robert Koch Institute	?
EPI_ISL_2123083	Germany/MV-RKI-I-138301/2021	2021-04-18	Europe	Germany	Centogene; Dr. Bauer Laboratoriums GmbH	Robert Koch Institute	?
EPI_ISL_2123084	Germany/MV-RKI-I-138302/2021	2021-04-18	Europe	Germany	Centogene; Dr. Bauer Laboratoriums GmbH	Robert Koch Institute	?
EPI_ISL_2123087	Germany/MV-RKI-I-138305/2021	2021-04-14	Europe	Germany	Centogene; Dr. Bauer Laboratoriums GmbH	Robert Koch Institute	?
EPI_ISL_2123088	Germany/MV-RKI-I-138306/2021	2021-04-19	Europe	Germany	Centogene; Dr. Bauer Laboratoriums GmbH	Robert Koch Institute	?
EPI_ISL_2123089	Germany/MV-RKI-I-138308/2021	2021-04-17	Europe	Germany	Centogene; Dr. Bauer Laboratoriums GmbH	Robert Koch Institute	?
EPI_ISL_2123090	Germany/MV-RKI-I-138309/2021	2021-04-13	Europe	Germany	Centogene; Dr. Bauer Laboratoriums GmbH	Robert Koch Institute	?
EPI_ISL_2123093	Germany/MV-RKI-I-138312/2021	2021-04-18	Europe	Germany	Centogene; Dr. Bauer Laboratoriums GmbH	Robert Koch Institute	?
EPI_ISL_2123094	Germany/MV-RKI-I-138313/2021	2021-04-14	Europe	Germany	Centogene; Dr. Bauer Laboratoriums GmbH	Robert Koch Institute	?
EPI_ISL_2123095	Germany/MV-RKI-I-138314/2021	2021-04-18	Europe	Germany	Centogene; Dr. Bauer Laboratoriums GmbH	Robert Koch Institute	?
EPI_ISL_2123096	Germany/MV-RKI-I-138315/2021	2021-04-13	Europe	Germany	Centogene; Dr. Bauer Laboratoriums GmbH	Robert Koch Institute	?
EPI_ISL_2123097	Germany/MV-RKI-I-138316/2021	2021-04-18	Europe	Germany	Centogene; Dr. Bauer Laboratoriums GmbH	Robert Koch Institute	?
EPI_ISL_2123098	Germany/MV-RKI-I-138317/2021	2021-04-17	Europe	Germany	Centogene; Dr. Bauer Laboratoriums GmbH	Robert Koch Institute	?
EPI_ISL_2123099	Germany/MV-RKI-I-138318/2021	2021-04-18	Europe	Germany	Centogene; Dr. Bauer Laboratoriums GmbH	Robert Koch Institute	?
EPI_ISL_2123100	Germany/MV-RKI-I-138319/2021	2021-04-18	Europe	Germany	Centogene; Dr. Bauer Laboratoriums GmbH	Robert Koch Institute	?
EPI_ISL_2123103	Germany/MV-RKI-I-138322/2021	2021-04-19	Europe	Germany	Centogene; Dr. Bauer Laboratoriums GmbH	Robert Koch Institute	?
EPI_ISL_2123104	Germany/MV-RKI-I-138323/2021	2021-04-23	Europe	Germany	Centogene; Dr. Bauer Laboratoriums GmbH	Robert Koch Institute	?
EPI_ISL_2123105	Germany/MV-RKI-I-138324/2021	2021-04-18	Europe	Germany	Centogene; Dr. Bauer Laboratoriums GmbH	Robert Koch Institute	?
EPI_ISL_2123106	Germany/MV-RKI-I-138325/2021	2021-04-14	Europe	Germany	Centogene; Dr. Bauer Laboratoriums GmbH	Robert Koch Institute	?
EPI_ISL_2123108	Germany/MV-RKI-I-138328/2021	2021-04-30	Europe	Germany	Centogene; Dr. Bauer Laboratoriums GmbH	Robert Koch Institute	?
EPI_ISL_2123109	Germany/MV-RKI-I-138329/2021	2021-04-19	Europe	Germany	Centogene; Dr. Bauer Laboratoriums GmbH	Robert Koch Institute	?
EPI_ISL_2123110	Germany/MV-RKI-I-138330/2021	2021-04-17	Europe	Germany	Centogene; Dr. Bauer Laboratoriums GmbH	Robert Koch Institute	?
EPI_ISL_2123111	Germany/MV-RKI-I-138331/2021	2021-04-19	Europe	Germany	Centogene; Dr. Bauer Laboratoriums GmbH	Robert Koch Institute	?
EPI_ISL_2123113	Germany/MV-RKI-I-138333/2021	2021-04-17	Europe	Germany	Centogene; Dr. Bauer Laboratoriums GmbH	Robert Koch Institute	?
EPI_ISL_2123115	Germany/MV-RKI-I-138335/2021	2021-04-17	Europe	Germany	Centogene; Dr. Bauer Laboratoriums GmbH	Robert Koch Institute	?
EPI_ISL_2123116	Germany/MV-RKI-I-138336/2021	2021-04-13	Europe	Germany	Centogene; Dr. Bauer Laboratoriums GmbH	Robert Koch Institute	?
EPI_ISL_2123117	Germany/MV-RKI-I-138337/2021	2021-04-17	Europe	Germany	Centogene; Dr. Bauer Laboratoriums GmbH	Robert Koch Institute	?
EPI_ISL_2123118	Germany/MV-RKI-I-138339/2021	2021-04-13	Europe	Germany	Centogene; Dr. Bauer Laboratoriums GmbH	Robert Koch Institute	?
EPI_ISL_2123123	Germany/MV-RKI-I-138344/2021	2021-04-16	Europe	Germany	Centogene; Dr. Bauer Laboratoriums GmbH	Robert Koch Institute	?
EPI_ISL_2123124	Germany/MV-RKI-I-138345/2021	2021-04-17	Europe	Germany	Centogene; Dr. Bauer Laboratoriums GmbH	Robert Koch Institute	?
EPI_ISL_2123125	Germany/MV-RKI-I-138346/2021	2021-04-19	Europe	Germany	Centogene; Dr. Bauer Laboratoriums GmbH	Robert Koch Institute	?
EPI_ISL_2123126	Germany/MV-RKI-I-138347/2021	2021-04-17	Europe	Germany	Centogene; Dr. Bauer Laboratoriums GmbH	Robert Koch Institute	?
EPI_ISL_2123127	Germany/MV-RKI-I-138348/2021	2021-04-13	Europe	Germany	Centogene; Dr. Bauer Laboratoriums GmbH	Robert Koch Institute	?
EPI_ISL_2123128	Germany/MV-RKI-I-138349/2021	2021-04-21	Europe	Germany	Centogene; Dr. Bauer Laboratoriums GmbH	Robert Koch Institute	?
EPI_ISL_2123129	Germany/MV-RKI-I-138350/2021	2021-04-13	Europe	Germany	Centogene; Dr. Bauer Laboratoriums GmbH	Robert Koch Institute	?
EPI_ISL_2123130	Germany/MV-RKI-I-138351/2021	2021-04-19	Europe	Germany	Centogene; Dr. Bauer Laboratoriums GmbH	Robert Koch Institute	?
EPI_ISL_2123131	Germany/MV-RKI-I-138352/2021	2021-04-17	Europe	Germany	Centogene; Dr. Bauer Laboratoriums GmbH	Robert Koch Institute	?
EPI_ISL_2123132	Germany/MV-RKI-I-138353/2021	2021-04-17	Europe	Germany	Centogene; Dr. Bauer Laboratoriums GmbH	Robert Koch Institute	?
EPI_ISL_2123134	Germany/MV-RKI-I-138355/2021	2021-04-18	Europe	Germany	Centogene; Dr. Bauer Laboratoriums GmbH	Robert Koch Institute	?
EPI_ISL_2123135	Germany/MV-RKI-I-138356/2021	2021-04-17	Europe	Germany	Centogene; Dr. Bauer Laboratoriums GmbH	Robert Koch Institute	?
EPI_ISL_2123137	Germany/MV-RKI-I-138358/2021	2021-04-19	Europe	Germany	Centogene; Dr. Bauer Laboratoriums GmbH	Robert Koch Institute	?
EPI_ISL_2123142	Germany/MV-RKI-I-138363/2021	2021-04-25	Europe	Germany	Centogene; Dr. Bauer Laboratoriums GmbH	Robert Koch Institute	?
EPI_ISL_2123143	Germany/MV-RKI-I-138364/2021	2021-04-19	Europe	Germany	Centogene; Dr. Bauer Laboratoriums GmbH	Robert Koch Institute	?
EPI_ISL_2123144	Germany/MV-RKI-I-138365/2021	2021-04-19	Europe	Germany	Centogene; Dr. Bauer Laboratoriums GmbH	Robert Koch Institute	?
EPI_ISL_2123148	Germany/MV-RKI-I-138371/2021	2021-04-19	Europe	Germany	Centogene; Dr. Bauer Laboratoriums GmbH	Robert Koch Institute	?
EPI_ISL_2123149	Germany/MV-RKI-I-138372/2021	2021-04-19	Europe	Germany	Centogene; Dr. Bauer Laboratoriums GmbH	Robert Koch Institute	?
EPI_ISL_2123150	Germany/MV-RKI-I-138373/2021	2021-04-19	Europe	Germany	Centogene; Dr. Bauer Laboratoriums GmbH	Robert Koch Institute	?
EPI_ISL_2123151	Germany/MV-RKI-I-138374/2021	2021-04-19	Europe	Germany	Centogene; Dr. Bauer Laboratoriums GmbH	Robert Koch Institute	?
EPI_ISL_2123152	Germany/MV-RKI-I-138375/2021	2021-04-18	Europe	Germany	Centogene; Dr. Bauer Laboratoriums GmbH	Robert Koch Institute	?
EPI_ISL_2123153	Germany/MV-RKI-I-138376/2021	2021-04-19	Europe	Germany	Centogene; Dr. Bauer Laboratoriums GmbH	Robert Koch Institute	?
EPI_ISL_2123155	Germany/MV-RKI-I-138378/2021	2021-04-18	Europe	Germany	Centogene; Dr. Bauer Laboratoriums GmbH	Robert Koch Institute	?
EPI_ISL_2123156	Germany/MV-RKI-I-138379/2021	2021-04-17	Europe	Germany	Centogene; Dr. Bauer Laboratoriums GmbH	Robert Koch Institute	?
EPI_ISL_2123157	Germany/MV-RKI-I-138381/2021	2021-04-19	Europe	Germany	Centogene; Dr. Bauer Laboratoriums GmbH	Robert Koch Institute	?
EPI_ISL_2123158	Germany/MV-RKI-I-138382/2021	2021-04-20	Europe	Germany	Centogene; Dr. Bauer Laboratoriums GmbH	Robert Koch Institute	?
EPI_ISL_2123159	Germany/MV-RKI-I-138383/2021	2021-04-26	Europe	Germany	Centogene; Dr. Bauer Laboratoriums GmbH	Robert Koch Institute	?
EPI_ISL_2123160	Germany/MV-RKI-I-138384/2021	2021-04-19	Europe	Germany	Centogene; Dr. Bauer Laboratoriums GmbH	Robert Koch Institute	?
EPI_ISL_2123161	Germany/MV-RKI-I-138385/2021	2021-04-18	Europe	Germany	Centogene; Dr. Bauer Laboratoriums GmbH	Robert Koch Institute	?
EPI_ISL_2123162	Germany/MV-RKI-I-138386/2021	2021-04-17	Europe	Germany	Centogene; Dr. Bauer Laboratoriums GmbH	Robert Koch Institute	?
EPI_ISL_2123163	Germany/MV-RKI-I-138387/2021	2021-04-17	Europe	Germany	Centogene; Dr. Bauer Laboratoriums GmbH	Robert Koch Institute	?
EPI_ISL_2123165	Germany/MV-RKI-I-138389/2021	2021-04-17	Europe	Germany	Centogene; Dr. Bauer Laboratoriums GmbH	Robert Koch Institute	?
EPI_ISL_2123166	Germany/MV-RKI-I-138390/2021	2021-04-18	Europe	Germany	Centogene; Dr. Bauer Laboratoriums GmbH	Robert Koch Institute	?
EPI_ISL_2123168	Germany/MV-RKI-I-138392/2021	2021-04-18	Europe	Germany	Centogene; Dr. Bauer Laboratoriums GmbH	Robert Koch Institute	?
EPI_ISL_2123169	Germany/MV-RKI-I-138393/2021	2021-04-17	Europe	Germany	Centogene; Dr. Bauer Laboratoriums GmbH	Robert Koch Institute	?
EPI_ISL_2123171	Germany/MV-RKI-I-138395/2021	2021-04-19	Europe	Germany	Centogene; Dr. Bauer Laboratoriums GmbH	Robert Koch Institute	?
EPI_ISL_2123172	Germany/MV-RKI-I-138396/2021	2021-04-18	Europe	Germany	Centogene; Dr. Bauer Laboratoriums GmbH	Robert Koch Institute	?
EPI_ISL_2123174	Germany/MV-RKI-I-138398/2021	2021-04-17	Europe	Germany	Centogene; Dr. Bauer Laboratoriums GmbH	Robert Koch Institute	?
EPI_ISL_2123178	Germany/MV-RKI-I-138402/2021	2021-04-19	Europe	Germany	Centogene; Dr. Bauer Laboratoriums GmbH	Robert Koch Institute	?
EPI_ISL_2123179	Germany/MV-RKI-I-138403/2021	2021-04-16	Europe	Germany	Centogene; Dr. Bauer Laboratoriums GmbH	Robert Koch Institute	?
EPI_ISL_2123180	Germany/MV-RKI-I-138404/2021	2021-04-18	Europe	Germany	Centogene; Dr. Bauer Laboratoriums GmbH	Robert Koch Institute	?
EPI_ISL_2123181	Germany/MV-RKI-I-138406/2021	2021-04-19	Europe	Germany	Centogene; Dr. Bauer Laboratoriums GmbH	Robert Koch Institute	?
EPI_ISL_2123182	Germany/MV-RKI-I-138407/2021	2021-04-18	Europe	Germany	Centogene; Dr. Bauer Laboratoriums GmbH	Robert Koch Institute	?
EPI_ISL_2123184	Germany/MV-RKI-I-138409/2021	2021-04-18	Europe	Germany	Centogene; Dr. Bauer Laboratoriums GmbH	Robert Koch Institute	?
EPI_ISL_2123185	Germany/MV-RKI-I-138410/2021	2021-04-16	Europe	Germany	Centogene; Dr. Bauer Laboratoriums GmbH	Robert Koch Institute	?
EPI_ISL_2123187	Germany/MV-RKI-I-138412/2021	2021-04-19	Europe	Germany	Centogene; Dr. Bauer Laboratoriums GmbH	Robert Koch Institute	?
EPI_ISL_2123189	Germany/MV-RKI-I-138414/2021	2021-04-19	Europe	Germany	Centogene; Dr. Bauer Laboratoriums GmbH	Robert Koch Institute	?
EPI_ISL_2123190	Germany/MV-RKI-I-138415/2021	2021-04-19	Europe	Germany	Centogene; Dr. Bauer Laboratoriums GmbH	Robert Koch Institute	?
EPI_ISL_2123191	Germany/MV-RKI-I-138416/2021	2021-04-28	Europe	Germany	Centogene; Dr. Bauer Laboratoriums GmbH	Robert Koch Institute	?
EPI_ISL_2123192	Germany/MV-RKI-I-138417/2021	2021-04-19	Europe	Germany	Centogene; Dr. Bauer Laboratoriums GmbH	Robert Koch Institute	?
EPI_ISL_2123194	Germany/MV-RKI-I-138420/2021	2021-04-17	Europe	Germany	Centogene; Dr. Bauer Laboratoriums GmbH	Robert Koch Institute	?
EPI_ISL_2123195	Germany/MV-RKI-I-138421/2021	2021-04-19	Europe	Germany	Centogene; Dr. Bauer Laboratoriums GmbH	Robert Koch Institute	?
EPI_ISL_2123198	Germany/MV-RKI-I-138424/2021	2021-04-17	Europe	Germany	Centogene; Dr. Bauer Laboratoriums GmbH	Robert Koch Institute	?
EPI_ISL_2123200	Germany/MV-RKI-I-138426/2021	2021-04-17	Europe	Germany	Centogene; Dr. Bauer Laboratoriums GmbH	Robert Koch Institute	?
EPI_ISL_2123202	Germany/MV-RKI-I-138429/2021	2021-04-20	Europe	Germany	Centogene; Dr. Bauer Laboratoriums GmbH	Robert Koch Institute	?
EPI_ISL_2123203	Germany/MV-RKI-I-138430/2021	2021-04-19	Europe	Germany	Centogene; Dr. Bauer Laboratoriums GmbH	Robert Koch Institute	?
EPI_ISL_2123204	Germany/MV-RKI-I-138431/2021	2021-04-19	Europe	Germany	Centogene; Dr. Bauer Laboratoriums GmbH	Robert Koch Institute	?
EPI_ISL_2123205	Germany/MV-RKI-I-138432/2021	2021-04-19	Europe	Germany	Centogene; Dr. Bauer Laboratoriums GmbH	Robert Koch Institute	?
EPI_ISL_2123206	Germany/MV-RKI-I-138433/2021	2021-04-19	Europe	Germany	Centogene; Dr. Bauer Laboratoriums GmbH	Robert Koch Institute	?
EPI_ISL_2123208	Germany/MV-RKI-I-138435/2021	2021-04-19	Europe	Germany	Centogene; Dr. Bauer Laboratoriums GmbH	Robert Koch Institute	?
EPI_ISL_2123209	Germany/MV-RKI-I-138436/2021	2021-04-17	Europe	Germany	Centogene; Dr. Bauer Laboratoriums GmbH	Robert Koch Institute	?
EPI_ISL_2123211	Germany/MV-RKI-I-138438/2021	2021-04-19	Europe	Germany	Centogene; Dr. Bauer Laboratoriums GmbH	Robert Koch Institute	?
EPI_ISL_2123213	Germany/MV-RKI-I-138441/2021	2021-04-19	Europe	Germany	Centogene; Dr. Bauer Laboratoriums GmbH	Robert Koch Institute	?
EPI_ISL_2123214	Germany/MV-RKI-I-138442/2021	2021-04-18	Europe	Germany	Centogene; Dr. Bauer Laboratoriums GmbH	Robert Koch Institute	?
EPI_ISL_2123215	Germany/MV-RKI-I-138443/2021	2021-04-19	Europe	Germany	Centogene; Dr. Bauer Laboratoriums GmbH	Robert Koch Institute	?
EPI_ISL_2123216	Germany/MV-RKI-I-138444/2021	2021-04-16	Europe	Germany	Centogene; Dr. Bauer Laboratoriums GmbH	Robert Koch Institute	?
EPI_ISL_2123217	Germany/MV-RKI-I-138445/2021	2021-04-13	Europe	Germany	Centogene; Dr. Bauer Laboratoriums GmbH	Robert Koch Institute	?
EPI_ISL_2123218	Germany/MV-RKI-I-138446/2021	2021-04-19	Europe	Germany	Centogene; Dr. Bauer Laboratoriums GmbH	Robert Koch Institute	?
EPI_ISL_2123219	Germany/MV-RKI-I-138448/2021	2021-04-19	Europe	Germany	Centogene; Dr. Bauer Laboratoriums GmbH	Robert Koch Institute	?
EPI_ISL_2123220	Germany/MV-RKI-I-138449/2021	2021-04-19	Europe	Germany	Centogene; Dr. Bauer Laboratoriums GmbH	Robert Koch Institute	?
EPI_ISL_2123221	Germany/MV-RKI-I-138450/2021	2021-04-17	Europe	Germany	Centogene; Dr. Bauer Laboratoriums GmbH	Robert Koch Institute	?
EPI_ISL_2123222	Germany/MV-RKI-I-138451/2021	2021-04-14	Europe	Germany	Centogene; Dr. Bauer Laboratoriums GmbH	Robert Koch Institute	?
EPI_ISL_2123227	Germany/MV-RKI-I-138456/2021	2021-04-19	Europe	Germany	Centogene; Dr. Bauer Laboratoriums GmbH	Robert Koch Institute	?
EPI_ISL_2123228	Germany/MV-RKI-I-138457/2021	2021-04-13	Europe	Germany	Centogene; Dr. Bauer Laboratoriums GmbH	Robert Koch Institute	?
EPI_ISL_2123229	Germany/MV-RKI-I-138458/2021	2021-04-18	Europe	Germany	Centogene; Dr. Bauer Laboratoriums GmbH	Robert Koch Institute	?
EPI_ISL_2123230	Germany/MV-RKI-I-138459/2021	2021-04-21	Europe	Germany	Centogene; Dr. Bauer Laboratoriums GmbH	Robert Koch Institute	?
EPI_ISL_2123231	Germany/MV-RKI-I-138460/2021	2021-04-17	Europe	Germany	Centogene; Dr. Bauer Laboratoriums GmbH	Robert Koch Institute	?
EPI_ISL_2123232	Germany/MV-RKI-I-138462/2021	2021-04-17	Europe	Germany	Centogene; Dr. Bauer Laboratoriums GmbH	Robert Koch Institute	?
EPI_ISL_2123234	Germany/MV-RKI-I-138464/2021	2021-04-13	Europe	Germany	Centogene; Dr. Bauer Laboratoriums GmbH	Robert Koch Institute	?
EPI_ISL_2123235	Germany/MV-RKI-I-138465/2021	2021-04-17	Europe	Germany	Centogene; Dr. Bauer Laboratoriums GmbH	Robert Koch Institute	?
EPI_ISL_2123236	Germany/MV-RKI-I-138466/2021	2021-04-19	Europe	Germany	Centogene; Dr. Bauer Laboratoriums GmbH	Robert Koch Institute	?
EPI_ISL_2123238	Germany/MV-RKI-I-138468/2021	2021-04-17	Europe	Germany	Centogene; Dr. Bauer Laboratoriums GmbH	Robert Koch Institute	?
EPI_ISL_2123239	Germany/MV-RKI-I-138469/2021	2021-04-27	Europe	Germany	Centogene; Dr. Bauer Laboratoriums GmbH	Robert Koch Institute	?
EPI_ISL_2123240	Germany/MV-RKI-I-138470/2021	2021-04-18	Europe	Germany	Centogene; Dr. Bauer Laboratoriums GmbH	Robert Koch Institute	?
EPI_ISL_2123241	Germany/MV-RKI-I-138471/2021	2021-04-13	Europe	Germany	Centogene; Dr. Bauer Laboratoriums GmbH	Robert Koch Institute	?
EPI_ISL_2123244	Germany/MV-RKI-I-138475/2021	2021-04-18	Europe	Germany	Centogene; Dr. Bauer Laboratoriums GmbH	Robert Koch Institute	?
EPI_ISL_2123246	Germany/MV-RKI-I-138477/2021	2021-04-14	Europe	Germany	Centogene; Dr. Bauer Laboratoriums GmbH	Robert Koch Institute	?
EPI_ISL_2123247	Germany/MV-RKI-I-138479/2021	2021-04-19	Europe	Germany	Centogene; Dr. Bauer Laboratoriums GmbH	Robert Koch Institute	?
EPI_ISL_2123248	Germany/MV-RKI-I-138480/2021	2021-04-17	Europe	Germany	Centogene; Dr. Bauer Laboratoriums GmbH	Robert Koch Institute	?
EPI_ISL_2123251	Germany/MV-RKI-I-138484/2021	2021-04-18	Europe	Germany	Centogene; Dr. Bauer Laboratoriums GmbH	Robert Koch Institute	?
EPI_ISL_2123252	Germany/MV-RKI-I-138485/2021	2021-04-18	Europe	Germany	Centogene; Dr. Bauer Laboratoriums GmbH	Robert Koch Institute	?
EPI_ISL_2123254	Germany/MV-RKI-I-138487/2021	2021-04-18	Europe	Germany	Centogene; Dr. Bauer Laboratoriums GmbH	Robert Koch Institute	?
EPI_ISL_2123257	Germany/MV-RKI-I-138491/2021	2021-04-17	Europe	Germany	Centogene; Dr. Bauer Laboratoriums GmbH	Robert Koch Institute	?
EPI_ISL_2123258	Germany/MV-RKI-I-138492/2021	2021-04-18	Europe	Germany	Centogene; Dr. Bauer Laboratoriums GmbH	Robert Koch Institute	?
EPI_ISL_2123259	Germany/MV-RKI-I-138493/2021	2021-04-16	Europe	Germany	Centogene; Dr. Bauer Laboratoriums GmbH	Robert Koch Institute	?
EPI_ISL_2123261	Germany/MV-RKI-I-138496/2021	2021-04-16	Europe	Germany	Centogene; Dr. Bauer Laboratoriums GmbH	Robert Koch Institute	?
EPI_ISL_2123262	Germany/MV-RKI-I-138497/2021	2021-04-18	Europe	Germany	Centogene; Dr. Bauer Laboratoriums GmbH	Robert Koch Institute	?
EPI_ISL_2123263	Germany/MV-RKI-I-138498/2021	2021-04-14	Europe	Germany	Centogene; Dr. Bauer Laboratoriums GmbH	Robert Koch Institute	?
EPI_ISL_2123264	Germany/MV-RKI-I-138499/2021	2021-04-18	Europe	Germany	Centogene; Dr. Bauer Laboratoriums GmbH	Robert Koch Institute	?
EPI_ISL_2123266	Germany/MV-RKI-I-138501/2021	2021-04-20	Europe	Germany	Centogene; Dr. Bauer Laboratoriums GmbH	Robert Koch Institute	?
EPI_ISL_2123268	Germany/MV-RKI-I-138503/2021	2021-04-16	Europe	Germany	Centogene; Dr. Bauer Laboratoriums GmbH	Robert Koch Institute	?
EPI_ISL_2123270	Germany/MV-RKI-I-138505/2021	2021-04-19	Europe	Germany	Centogene; Dr. Bauer Laboratoriums GmbH	Robert Koch Institute	?
EPI_ISL_2123271	Germany/MV-RKI-I-138506/2021	2021-04-17	Europe	Germany	Centogene; Dr. Bauer Laboratoriums GmbH	Robert Koch Institute	?
EPI_ISL_2123272	Germany/MV-RKI-I-138507/2021	2021-04-19	Europe	Germany	Centogene; Dr. Bauer Laboratoriums GmbH	Robert Koch Institute	?
EPI_ISL_2123274	Germany/MV-RKI-I-138509/2021	2021-04-16	Europe	Germany	Centogene; Dr. Bauer Laboratoriums GmbH	Robert Koch Institute	?
EPI_ISL_2123276	Germany/MV-RKI-I-138511/2021	2021-04-17	Europe	Germany	Centogene; Dr. Bauer Laboratoriums GmbH	Robert Koch Institute	?
EPI_ISL_2123277	Germany/MV-RKI-I-138513/2021	2021-04-19	Europe	Germany	Centogene; Dr. Bauer Laboratoriums GmbH	Robert Koch Institute	?
EPI_ISL_2123279	Germany/MV-RKI-I-138515/2021	2021-04-19	Europe	Germany	Centogene; Dr. Bauer Laboratoriums GmbH	Robert Koch Institute	?
EPI_ISL_2123282	Germany/MV-RKI-I-138519/2021	2021-04-19	Europe	Germany	Centogene; Dr. Bauer Laboratoriums GmbH	Robert Koch Institute	?
EPI_ISL_2123283	Germany/MV-RKI-I-138520/2021	2021-04-16	Europe	Germany	Centogene; Dr. Bauer Laboratoriums GmbH	Robert Koch Institute	?
EPI_ISL_2123284	Germany/MV-RKI-I-138521/2021	2021-04-19	Europe	Germany	Centogene; Dr. Bauer Laboratoriums GmbH	Robert Koch Institute	?
EPI_ISL_2123285	Germany/MV-RKI-I-138522/2021	2021-04-16	Europe	Germany	Centogene; Dr. Bauer Laboratoriums GmbH	Robert Koch Institute	?
EPI_ISL_2123287	Germany/MV-RKI-I-138525/2021	2021-04-18	Europe	Germany	Centogene; Dr. Bauer Laboratoriums GmbH	Robert Koch Institute	?
EPI_ISL_2123288	Germany/MV-RKI-I-138526/2021	2021-04-14	Europe	Germany	Centogene; Dr. Bauer Laboratoriums GmbH	Robert Koch Institute	?
EPI_ISL_2123289	Germany/MV-RKI-I-138527/2021	2021-04-13	Europe	Germany	Centogene; Dr. Bauer Laboratoriums GmbH	Robert Koch Institute	?
EPI_ISL_2123290	Germany/MV-RKI-I-138528/2021	2021-04-16	Europe	Germany	Centogene; Dr. Bauer Laboratoriums GmbH	Robert Koch Institute	?
EPI_ISL_2123291	Germany/MV-RKI-I-138529/2021	2021-04-17	Europe	Germany	Centogene; Dr. Bauer Laboratoriums GmbH	Robert Koch Institute	?
EPI_ISL_2123292	Germany/MV-RKI-I-138530/2021	2021-04-19	Europe	Germany	Centogene; Dr. Bauer Laboratoriums GmbH	Robert Koch Institute	?
EPI_ISL_2123295	Germany/MV-RKI-I-138534/2021	2021-04-18	Europe	Germany	Centogene; Dr. Bauer Laboratoriums GmbH	Robert Koch Institute	?
EPI_ISL_2123296	Germany/MV-RKI-I-138535/2021	2021-04-18	Europe	Germany	Centogene; Dr. Bauer Laboratoriums GmbH	Robert Koch Institute	?
EPI_ISL_2123297	Germany/MV-RKI-I-138536/2021	2021-04-16	Europe	Germany	Centogene; Dr. Bauer Laboratoriums GmbH	Robert Koch Institute	?
EPI_ISL_2123299	Germany/MV-RKI-I-138538/2021	2021-04-17	Europe	Germany	Centogene; Dr. Bauer Laboratoriums GmbH	Robert Koch Institute	?
EPI_ISL_2123301	Germany/MV-RKI-I-138540/2021	2021-04-19	Europe	Germany	Centogene; Dr. Bauer Laboratoriums GmbH	Robert Koch Institute	?
EPI_ISL_2123303	Germany/MV-RKI-I-138543/2021	2021-04-17	Europe	Germany	Centogene; Dr. Bauer Laboratoriums GmbH	Robert Koch Institute	?
EPI_ISL_2123305	Germany/MV-RKI-I-138545/2021	2021-04-18	Europe	Germany	Centogene; Dr. Bauer Laboratoriums GmbH	Robert Koch Institute	?
EPI_ISL_2123306	Germany/MV-RKI-I-138546/2021	2021-04-17	Europe	Germany	Centogene; Dr. Bauer Laboratoriums GmbH	Robert Koch Institute	?
EPI_ISL_2123307	Germany/MV-RKI-I-138547/2021	2021-04-17	Europe	Germany	Centogene; Dr. Bauer Laboratoriums GmbH	Robert Koch Institute	?
EPI_ISL_2123308	Germany/MV-RKI-I-138548/2021	2021-04-13	Europe	Germany	Centogene; Dr. Bauer Laboratoriums GmbH	Robert Koch Institute	?
EPI_ISL_2123309	Germany/MV-RKI-I-138549/2021	2021-04-19	Europe	Germany	Centogene; Dr. Bauer Laboratoriums GmbH	Robert Koch Institute	?
EPI_ISL_2123311	Germany/MV-RKI-I-138551/2021	2021-04-17	Europe	Germany	Centogene; Dr. Bauer Laboratoriums GmbH	Robert Koch Institute	?
EPI_ISL_2123312	Germany/MV-RKI-I-138552/2021	2021-04-17	Europe	Germany	Centogene; Dr. Bauer Laboratoriums GmbH	Robert Koch Institute	?
EPI_ISL_2123313	Germany/MV-RKI-I-138553/2021	2021-04-19	Europe	Germany	Centogene; Dr. Bauer Laboratoriums GmbH	Robert Koch Institute	?
EPI_ISL_2123314	Germany/MV-RKI-I-138554/2021	2021-04-13	Europe	Germany	Centogene; Dr. Bauer Laboratoriums GmbH	Robert Koch Institute	?
EPI_ISL_2123315	Germany/MV-RKI-I-138555/2021	2021-04-17	Europe	Germany	Centogene; Dr. Bauer Laboratoriums GmbH	Robert Koch Institute	?
EPI_ISL_2123316	Germany/MV-RKI-I-138556/2021	2021-04-24	Europe	Germany	Centogene; Dr. Bauer Laboratoriums GmbH	Robert Koch Institute	?
EPI_ISL_2123317	Germany/MV-RKI-I-138557/2021	2021-04-18	Europe	Germany	Centogene; Dr. Bauer Laboratoriums GmbH	Robert Koch Institute	?
EPI_ISL_2123318	Germany/MV-RKI-I-138558/2021	2021-04-17	Europe	Germany	Centogene; Dr. Bauer Laboratoriums GmbH	Robert Koch Institute	?
EPI_ISL_2123320	Germany/MV-RKI-I-138560/2021	2021-04-19	Europe	Germany	Centogene; Dr. Bauer Laboratoriums GmbH	Robert Koch Institute	?
EPI_ISL_2123321	Germany/MV-RKI-I-138561/2021	2021-04-18	Europe	Germany	Centogene; Dr. Bauer Laboratoriums GmbH	Robert Koch Institute	?
EPI_ISL_2123323	Germany/MV-RKI-I-138563/2021	2021-04-19	Europe	Germany	Centogene; Dr. Bauer Laboratoriums GmbH	Robert Koch Institute	?
EPI_ISL_2123324	Germany/MV-RKI-I-138564/2021	2021-04-19	Europe	Germany	Centogene; Dr. Bauer Laboratoriums GmbH	Robert Koch Institute	?
EPI_ISL_2123325	Germany/MV-RKI-I-138565/2021	2021-04-16	Europe	Germany	Centogene; Dr. Bauer Laboratoriums GmbH	Robert Koch Institute	?
EPI_ISL_2123327	Germany/MV-RKI-I-138567/2021	2021-04-19	Europe	Germany	Centogene; Dr. Bauer Laboratoriums GmbH	Robert Koch Institute	?
EPI_ISL_2123329	Germany/MV-RKI-I-138569/2021	2021-04-19	Europe	Germany	Centogene; Dr. Bauer Laboratoriums GmbH	Robert Koch Institute	?
EPI_ISL_2123330	Germany/MV-RKI-I-138570/2021	2021-04-18	Europe	Germany	Centogene; Dr. Bauer Laboratoriums GmbH	Robert Koch Institute	?
EPI_ISL_2123333	Germany/MV-RKI-I-138573/2021	2021-04-17	Europe	Germany	Centogene; Dr. Bauer Laboratoriums GmbH	Robert Koch Institute	?
EPI_ISL_2123335	Germany/MV-RKI-I-138575/2021	2021-04-19	Europe	Germany	Centogene; Dr. Bauer Laboratoriums GmbH	Robert Koch Institute	?
EPI_ISL_2123336	Germany/MV-RKI-I-138576/2021	2021-04-18	Europe	Germany	Centogene; Dr. Bauer Laboratoriums GmbH	Robert Koch Institute	?
EPI_ISL_2123337	Germany/MV-RKI-I-138577/2021	2021-04-13	Europe	Germany	Centogene; Dr. Bauer Laboratoriums GmbH	Robert Koch Institute	?
EPI_ISL_2123338	Germany/MV-RKI-I-138579/2021	2021-04-19	Europe	Germany	Centogene; Dr. Bauer Laboratoriums GmbH	Robert Koch Institute	?
EPI_ISL_2123339	Germany/MV-RKI-I-138580/2021	2021-04-13	Europe	Germany	Centogene; Dr. Bauer Laboratoriums GmbH	Robert Koch Institute	?
EPI_ISL_2123341	Germany/MV-RKI-I-138582/2021	2021-04-24	Europe	Germany	Centogene; Dr. Bauer Laboratoriums GmbH	Robert Koch Institute	?
EPI_ISL_2123342	Germany/MV-RKI-I-138583/2021	2021-04-19	Europe	Germany	Centogene; Dr. Bauer Laboratoriums GmbH	Robert Koch Institute	?
EPI_ISL_2123343	Germany/MV-RKI-I-138584/2021	2021-04-17	Europe	Germany	Centogene; Dr. Bauer Laboratoriums GmbH	Robert Koch Institute	?
EPI_ISL_2123344	Germany/MV-RKI-I-138585/2021	2021-04-14	Europe	Germany	Centogene; Dr. Bauer Laboratoriums GmbH	Robert Koch Institute	?
EPI_ISL_2123345	Germany/MV-RKI-I-138586/2021	2021-04-14	Europe	Germany	Centogene; Dr. Bauer Laboratoriums GmbH	Robert Koch Institute	?
EPI_ISL_2123347	Germany/MV-RKI-I-138588/2021	2021-04-16	Europe	Germany	Centogene; Dr. Bauer Laboratoriums GmbH	Robert Koch Institute	?
EPI_ISL_2123349	Germany/MV-RKI-I-138590/2021	2021-04-17	Europe	Germany	Centogene; Dr. Bauer Laboratoriums GmbH	Robert Koch Institute	?
EPI_ISL_2123350	Germany/MV-RKI-I-138591/2021	2021-04-19	Europe	Germany	Centogene; Dr. Bauer Laboratoriums GmbH	Robert Koch Institute	?
EPI_ISL_2123351	Germany/MV-RKI-I-138592/2021	2021-04-17	Europe	Germany	Centogene; Dr. Bauer Laboratoriums GmbH	Robert Koch Institute	?
EPI_ISL_2123353	Germany/MV-RKI-I-138594/2021	2021-04-19	Europe	Germany	Centogene; Dr. Bauer Laboratoriums GmbH	Robert Koch Institute	?
EPI_ISL_2123354	Germany/MV-RKI-I-138595/2021	2021-04-17	Europe	Germany	Centogene; Dr. Bauer Laboratoriums GmbH	Robert Koch Institute	?
EPI_ISL_2123355	Germany/MV-RKI-I-138596/2021	2021-04-17	Europe	Germany	Centogene; Dr. Bauer Laboratoriums GmbH	Robert Koch Institute	?
EPI_ISL_2123357	Germany/MV-RKI-I-138598/2021	2021-04-19	Europe	Germany	Centogene; Dr. Bauer Laboratoriums GmbH	Robert Koch Institute	?
EPI_ISL_2123358	Germany/MV-RKI-I-138599/2021	2021-04-18	Europe	Germany	Centogene; Dr. Bauer Laboratoriums GmbH	Robert Koch Institute	?
EPI_ISL_2123360	Germany/MV-RKI-I-138601/2021	2021-04-19	Europe	Germany	Centogene; Dr. Bauer Laboratoriums GmbH	Robert Koch Institute	?
EPI_ISL_2123361	Germany/MV-RKI-I-138602/2021	2021-04-17	Europe	Germany	Centogene; Dr. Bauer Laboratoriums GmbH	Robert Koch Institute	?
EPI_ISL_2123362	Germany/MV-RKI-I-138603/2021	2021-04-15	Europe	Germany	Centogene; Dr. Bauer Laboratoriums GmbH	Robert Koch Institute	?
EPI_ISL_2123363	Germany/MV-RKI-I-138604/2021	2021-04-19	Europe	Germany	Centogene; Dr. Bauer Laboratoriums GmbH	Robert Koch Institute	?
EPI_ISL_2123364	Germany/MV-RKI-I-138605/2021	2021-04-18	Europe	Germany	Centogene; Dr. Bauer Laboratoriums GmbH	Robert Koch Institute	?
EPI_ISL_2123365	Germany/MV-RKI-I-138606/2021	2021-04-16	Europe	Germany	Centogene; Dr. Bauer Laboratoriums GmbH	Robert Koch Institute	?
EPI_ISL_2123366	Germany/MV-RKI-I-138607/2021	2021-04-18	Europe	Germany	Centogene; Dr. Bauer Laboratoriums GmbH	Robert Koch Institute	?
EPI_ISL_2123367	Germany/MV-RKI-I-138608/2021	2021-04-19	Europe	Germany	Centogene; Dr. Bauer Laboratoriums GmbH	Robert Koch Institute	?
EPI_ISL_2123368	Germany/MV-RKI-I-138609/2021	2021-04-19	Europe	Germany	Centogene; Dr. Bauer Laboratoriums GmbH	Robert Koch Institute	?
EPI_ISL_2123389	Germany/MV-RKI-I-138643/2021	2021-04-26	Europe	Germany	IMD - Medizinisches Labor Rostock	Robert Koch Institute	?
EPI_ISL_2123391	Germany/MV-RKI-I-138646/2021	2021-04-29	Europe	Germany	IMD - Medizinisches Labor Rostock	Robert Koch Institute	?
EPI_ISL_2123398	Germany/MV-RKI-I-138655/2021	2021-04-30	Europe	Germany	IMD - Medizinisches Labor Rostock	Robert Koch Institute	?
EPI_ISL_2123401	Germany/MV-RKI-I-138659/2021	2021-04-26	Europe	Germany	IMD - Medizinisches Labor Rostock	Robert Koch Institute	?
EPI_ISL_2123403	Germany/MV-RKI-I-138661/2021	2021-04-30	Europe	Germany	IMD - Medizinisches Labor Rostock	Robert Koch Institute	?
EPI_ISL_2123410	Germany/MV-RKI-I-138670/2021	2021-04-26	Europe	Germany	IMD - Medizinisches Labor Rostock	Robert Koch Institute	?
EPI_ISL_2123412	Germany/MV-RKI-I-138674/2021	2021-04-28	Europe	Germany	IMD - Medizinisches Labor Rostock	Robert Koch Institute	?
EPI_ISL_2123413	Germany/MV-RKI-I-138675/2021	2021-04-28	Europe	Germany	IMD - Medizinisches Labor Rostock	Robert Koch Institute	?
EPI_ISL_2123414	Germany/MV-RKI-I-138676/2021	2021-04-29	Europe	Germany	IMD - Medizinisches Labor Rostock	Robert Koch Institute	?
EPI_ISL_2123417	Germany/MV-RKI-I-138680/2021	2021-04-27	Europe	Germany	IMD - Medizinisches Labor Rostock	Robert Koch Institute	?
EPI_ISL_2123418	Germany/MV-RKI-I-138683/2021	2021-04-27	Europe	Germany	IMD - Medizinisches Labor Rostock	Robert Koch Institute	?
EPI_ISL_2314039	Germany/MV-RKI-I-158718/2021	2021-05-17	Europe	Germany	IMD - Medizinisches Labor Rostock	Robert Koch Institute	?
EPI_ISL_2314042	Germany/MV-RKI-I-158721/2021	2021-05-12	Europe	Germany	IMD - Medizinisches Labor Rostock	Robert Koch Institute	?
EPI_ISL_2314043	Germany/MV-RKI-I-158722/2021	2021-05-12	Europe	Germany	IMD - Medizinisches Labor Rostock	Robert Koch Institute	?
EPI_ISL_2314044	Germany/MV-RKI-I-158723/2021	2021-05-10	Europe	Germany	IMD - Medizinisches Labor Rostock	Robert Koch Institute	?
EPI_ISL_2314045	Germany/MV-RKI-I-158726/2021	2021-05-12	Europe	Germany	IMD - Medizinisches Labor Rostock	Robert Koch Institute	?
EPI_ISL_2314047	Germany/MV-RKI-I-158728/2021	2021-05-11	Europe	Germany	IMD - Medizinisches Labor Rostock	Robert Koch Institute	?
EPI_ISL_2314048	Germany/MV-RKI-I-158729/2021	2021-05-11	Europe	Germany	IMD - Medizinisches Labor Rostock	Robert Koch Institute	?
EPI_ISL_2314053	Germany/MV-RKI-I-158734/2021	2021-05-11	Europe	Germany	IMD - Medizinisches Labor Rostock	Robert Koch Institute	?
EPI_ISL_2314060	Germany/MV-RKI-I-158741/2021	2021-05-17	Europe	Germany	IMD - Medizinisches Labor Rostock	Robert Koch Institute	?
EPI_ISL_2314071	Germany/MV-RKI-I-158756/2021	2021-05-12	Europe	Germany	IMD - Medizinisches Labor Rostock	Robert Koch Institute	?
EPI_ISL_2314415	Germany/MV-RKI-I-159153/2021	2021-05-04	Europe	Germany	IMD - MVZ Labor Greifswald	Robert Koch Institute	?
EPI_ISL_2314418	Germany/MV-RKI-I-159156/2021	2021-05-04	Europe	Germany	IMD - MVZ Labor Greifswald	Robert Koch Institute	?
EPI_ISL_2314422	Germany/MV-RKI-I-159161/2021	2021-05-04	Europe	Germany	IMD - MVZ Labor Greifswald	Robert Koch Institute	?
EPI_ISL_2314423	Germany/MV-RKI-I-159163/2021	2021-05-04	Europe	Germany	IMD - MVZ Labor Greifswald	Robert Koch Institute	?
EPI_ISL_2314430	Germany/MV-RKI-I-159171/2021	2021-05-04	Europe	Germany	IMD - MVZ Labor Greifswald	Robert Koch Institute	?
EPI_ISL_2314436	Germany/MV-RKI-I-159177/2021	2021-05-04	Europe	Germany	IMD - MVZ Labor Greifswald	Robert Koch Institute	?
EPI_ISL_2389972	Germany/MV-RKI-I-167337/2021	2021-05-21	Europe	Germany	IMD - Medizinisches Labor Rostock	Robert Koch Institute	?
EPI_ISL_2389982	Germany/MV-RKI-I-167349/2021	2021-05-18	Europe	Germany	IMD - Medizinisches Labor Rostock	Robert Koch Institute	?
EPI_ISL_2389991	Germany/MV-RKI-I-167362/2021	2021-05-18	Europe	Germany	IMD - MVZ Labor Greifswald	Robert Koch Institute	?
EPI_ISL_2389993	Germany/MV-RKI-I-167365/2021	2021-05-18	Europe	Germany	IMD - MVZ Labor Greifswald	Robert Koch Institute	?
EPI_ISL_2390001	Germany/MV-RKI-I-167373/2021	2021-05-19	Europe	Germany	IMD - MVZ Labor Greifswald	Robert Koch Institute	?
EPI_ISL_2390002	Germany/MV-RKI-I-167375/2021	2021-05-18	Europe	Germany	IMD - MVZ Labor Greifswald	Robert Koch Institute	?
EPI_ISL_2390010	Germany/MV-RKI-I-167384/2021	2021-05-18	Europe	Germany	IMD - MVZ Labor Greifswald	Robert Koch Institute	?
EPI_ISL_2471994	Germany/MV-RKI-I-172790/2021	2021-05-25	Europe	Germany	IMD - MVZ Labor Greifswald	Robert Koch Institute	?
EPI_ISL_2472009	Germany/MV-RKI-I-172807/2021	2021-05-25	Europe	Germany	IMD - MVZ Labor Greifswald	Robert Koch Institute	?
EPI_ISL_2472015	Germany/MV-RKI-I-172816/2021	2021-05-25	Europe	Germany	IMD - Medizinisches Labor Rostock	Robert Koch Institute	?
EPI_ISL_2472016	Germany/MV-RKI-I-172817/2021	2021-05-26	Europe	Germany	IMD - MVZ Labor Greifswald	Robert Koch Institute	?
EPI_ISL_2632143	Germany/MV-RKI-I-175415/2021	2021-05-30	Europe	Germany	IMD - MVZ Labor Greifswald	Robert Koch Institute	?
EPI_ISL_2632144	Germany/MV-RKI-I-175416/2021	2021-05-31	Europe	Germany	IMD - MVZ Labor Greifswald	Robert Koch Institute	?
EPI_ISL_2632145	Germany/MV-RKI-I-175417/2021	2021-05-30	Europe	Germany	IMD - MVZ Labor Greifswald	Robert Koch Institute	?
EPI_ISL_2632146	Germany/MV-RKI-I-175418/2021	2021-06-01	Europe	Germany	IMD - MVZ Labor Greifswald	Robert Koch Institute	?
EPI_ISL_2632148	Germany/MV-RKI-I-175420/2021	2021-05-31	Europe	Germany	IMD - MVZ Labor Greifswald	Robert Koch Institute	?
EPI_ISL_2632149	Germany/MV-RKI-I-175421/2021	2021-05-31	Europe	Germany	IMD - MVZ Labor Greifswald	Robert Koch Institute	?
EPI_ISL_2632150	Germany/MV-RKI-I-175422/2021	2021-05-31	Europe	Germany	IMD - MVZ Labor Greifswald	Robert Koch Institute	?
EPI_ISL_2632152	Germany/MV-RKI-I-175424/2021	2021-05-31	Europe	Germany	IMD - MVZ Labor Greifswald	Robert Koch Institute	?
EPI_ISL_2632153	Germany/MV-RKI-I-175426/2021	2021-05-31	Europe	Germany	IMD - MVZ Labor Greifswald	Robert Koch Institute	?
EPI_ISL_2635505	Germany/MV-RKI-I-178661/2021	2021-06-01	Europe	Germany	IMD - Medizinisches Labor Rostock	Robert Koch Institute	?
EPI_ISL_2635507	Germany/MV-RKI-I-178664/2021	2021-05-28	Europe	Germany	IMD - Medizinisches Labor Rostock	Robert Koch Institute	?
EPI_ISL_2635508	Germany/MV-RKI-I-178665/2021	2021-06-02	Europe	Germany	IMD - Medizinisches Labor Rostock	Robert Koch Institute	?
EPI_ISL_2637198	Germany/MV-RKI-I-181139/2021	2021-06-08	Europe	Germany	IMD - MVZ Labor Greifswald	Robert Koch Institute	?
EPI_ISL_2762136	Germany/MV-RKI-I-183703/2021	2021-06-14	Europe	Germany	IMD - MVZ Labor Greifswald	Robert Koch Institute	?
EPI_ISL_3239162	Germany/MV-RKI-I-194192/2021	2021-07-22	Europe	Germany	IMD - Medizinisches Labor Rostock	Robert Koch Institute	?
EPI_ISL_3496738	Germany/MV-RKI-I-197685/2021	2021-07-26	Europe	Germany	IMD - MVZ Labor Greifswald	Robert Koch Institute	?
EPI_ISL_3496740	Germany/MV-RKI-I-197687/2021	2021-07-29	Europe	Germany	IMD - Medizinisches Labor Rostock	Robert Koch Institute	?
EPI_ISL_3496741	Germany/MV-RKI-I-197688/2021	2021-07-26	Europe	Germany	IMD - MVZ Labor Greifswald	Robert Koch Institute	?
EPI_ISL_3496743	Germany/MV-RKI-I-197691/2021	2021-07-26	Europe	Germany	IMD - MVZ Labor Greifswald	Robert Koch Institute	?
EPI_ISL_3501632	Germany/MV-RKI-I-201860/2021	2021-08-04	Europe	Germany	IMD - Medizinisches Labor Rostock	Robert Koch Institute	?
EPI_ISL_3890943	Germany/MV-RKI-I-214821/2021	2021-08-17	Europe	Germany	IMD - Medizinisches Labor Rostock	Robert Koch Institute	?
EPI_ISL_4044325	Germany/MV-RKI-I-224983/2021	2021-08-23	Europe	Germany	IMD - Medizinisches Labor Rostock	Robert Koch Institute	?
EPI_ISL_4445405	Germany/MV-RKI-I-248647/2021	2021-09-06	Europe	Germany	IMD - MVZ Labor Greifswald	Robert Koch Institute	?
EPI_ISL_4445420	Germany/MV-RKI-I-248663/2021	2021-09-06	Europe	Germany	IMD - MVZ Labor Greifswald	Robert Koch Institute	?
EPI_ISL_4445425	Germany/MV-RKI-I-248668/2021	2021-09-06	Europe	Germany	IMD - MVZ Labor Greifswald	Robert Koch Institute	?
EPI_ISL_4445439	Germany/MV-RKI-I-248682/2021	2021-09-07	Europe	Germany	IMD - Medizinisches Labor Rostock	Robert Koch Institute	?
EPI_ISL_4445463	Germany/MV-RKI-I-248707/2021	2021-09-06	Europe	Germany	IMD - MVZ Labor Greifswald	Robert Koch Institute	?
EPI_ISL_491111	Germany/MV-Tv4-20-Tier-4/2020	2020	Europe	Germany	Friedrich-Loeffler-Institut, Laboratory for NGS and Microarray Diagnostics	Friedrich-Loeffler-Institut, Laboratory for NGS and Microarray Diagnostics	Dirk Höper et al
EPI_ISL_745090	Germany/NI-18B6/2020	2020	Europe	Germany	Instutite for Medical Microbiology, School of Medicine, University of Goettingen	Institut of Human Genetics, University Medicine Goettingen	Zautner A et al
EPI_ISL_2107834	Germany/NI-ChVir-LB-210507-5759/2021	2021-04-29	Europe	Germany	Labor Berlin Charité Vivantes GmbH / Institut für Virologie	Charité Universitätsmedizin Berlin, Institut für Virologie/Labor Berlin	Peter Menzel et al
EPI_ISL_754043	Germany/NI-ChVir-W1641-6728/2020	2020-08-05	Europe	Germany	Charité Universitätsmedizin Berlin, Institut für Virologie/Labor Berlin	Charité Universitätsmedizin Berlin, Institut für Virologie	Victor M Corman et al
EPI_ISL_754044	Germany/NI-ChVir-W1701-6761/2020	2020-08-10	Europe	Germany	Charité Universitätsmedizin Berlin, Institut für Virologie/Labor Berlin	Charité Universitätsmedizin Berlin, Institut für Virologie	Victor M Corman et al
EPI_ISL_754045	Germany/NI-ChVir-W1707-6795/2020	2020-08-07	Europe	Germany	Charité Universitätsmedizin Berlin, Institut für Virologie/Labor Berlin	Charité Universitätsmedizin Berlin, Institut für Virologie	Victor M Corman et al
EPI_ISL_754175	Germany/NI-ChVir21542/2020	2020-12-20	Europe	Germany	Charité Universitätsmedizin Berlin, Institut für Virologie	Charité Universitätsmedizin Berlin, Institut für Virologie	Victor M Corman et al
EPI_ISL_856680	Germany/NI-ChVir21668/2020	2020-12-29	Europe	Germany	Charité Universitätsmedizin Berlin, Institute of Virology, Charitéplatz 1, 10117 Berlin, Germany	Charité Universitätsmedizin Berlin, Institute of Virology, Charitéplatz 1, 10117 Berlin, Germany	Victor M Corman et al
EPI_ISL_824985	Germany/NI-ChVir21963/2021	2021-01-05	Europe	Germany	Charité Universitätsmedizin Berlin, Institute of Virology, Charitéplatz 1, 10117 Berlin, Germany	Charité Universitätsmedizin Berlin, Institute of Virology, Charitéplatz 1, 10117 Berlin, Germany	Victor M Corman et al
EPI_ISL_824986	Germany/NI-ChVir21964/2021	2021-01-05	Europe	Germany	Charité Universitätsmedizin Berlin, Institute of Virology, Charitéplatz 1, 10117 Berlin, Germany	Charité Universitätsmedizin Berlin, Institute of Virology, Charitéplatz 1, 10117 Berlin, Germany	Victor M Corman et al
EPI_ISL_853396	Germany/NI-ChVir22039/2021	2021-01-08	Europe	Germany	Charité Universitätsmedizin Berlin, Institut für Virologie/Labor Berlin	Charité Universitätsmedizin Berlin, Institut für Virologie	Victor M Corman et al
EPI_ISL_860761	Germany/NI-ChVir22085/2021	2021-01	Europe	Germany	Charité Universitätsmedizin Berlin, Institute of Virology, Charitéplatz 1, 10117 Berlin, Germany	Charité Universitätsmedizin Berlin, Institute of Virology, Charitéplatz 1, 10117 Berlin, Germany	Victor M Corman et al
EPI_ISL_862160	Germany/NI-ChVir22086/2021	2021-01	Europe	Germany	Charité Universitätsmedizin Berlin, Institut für Virologie/Labor Berlin	Charité Universitätsmedizin Berlin, Institut für Virologie	Victor M Corman et al
EPI_ISL_862161	Germany/NI-ChVir22088/2021	2021-01	Europe	Germany	Charité Universitätsmedizin Berlin, Institut für Virologie/Labor Berlin	Charité Universitätsmedizin Berlin, Institut für Virologie	Victor M Corman et al
EPI_ISL_862162	Germany/NI-ChVir22089/2021	2021-01	Europe	Germany	Charité Universitätsmedizin Berlin, Institut für Virologie/Labor Berlin	Charité Universitätsmedizin Berlin, Institut für Virologie	Victor M Corman et al
EPI_ISL_862165	Germany/NI-ChVir22197/2021	2021-01-13	Europe	Germany	Charité Universitätsmedizin Berlin, Institut für Virologie/Labor Berlin	Charité Universitätsmedizin Berlin, Institut für Virologie	Victor M Corman et al
EPI_ISL_862166	Germany/NI-ChVir22198/2021	2021-01-11	Europe	Germany	Charité Universitätsmedizin Berlin, Institut für Virologie/Labor Berlin	Charité Universitätsmedizin Berlin, Institut für Virologie	Victor M Corman et al
EPI_ISL_862167	Germany/NI-ChVir22200/2021	2021-01-13	Europe	Germany	Charité Universitätsmedizin Berlin, Institut für Virologie/Labor Berlin	Charité Universitätsmedizin Berlin, Institut für Virologie	Victor M Corman et al
EPI_ISL_862168	Germany/NI-ChVir22202/2021	2021-01-13	Europe	Germany	Charité Universitätsmedizin Berlin, Institut für Virologie/Labor Berlin	Charité Universitätsmedizin Berlin, Institut für Virologie	Victor M Corman et al
EPI_ISL_862169	Germany/NI-ChVir22203/2021	2021-01-13	Europe	Germany	Charité Universitätsmedizin Berlin, Institut für Virologie/Labor Berlin	Charité Universitätsmedizin Berlin, Institut für Virologie	Victor M Corman et al
EPI_ISL_862171	Germany/NI-ChVir22209/2021	2021-01-13	Europe	Germany	Charité Universitätsmedizin Berlin, Institut für Virologie/Labor Berlin	Charité Universitätsmedizin Berlin, Institut für Virologie	Victor M Corman et al
EPI_ISL_862163	Germany/NI-ChVir22210/2021	2021-01-11	Europe	Germany	Charité Universitätsmedizin Berlin, Institut für Virologie/Labor Berlin	Charité Universitätsmedizin Berlin, Institut für Virologie	Victor M Corman et al
EPI_ISL_862164	Germany/NI-ChVir22211/2021	2021-01-13	Europe	Germany	Charité Universitätsmedizin Berlin, Institut für Virologie/Labor Berlin	Charité Universitätsmedizin Berlin, Institut für Virologie	Victor M Corman et al
EPI_ISL_869124	Germany/NI-ChVir22282/2021	2021-01-04	Europe	Germany	Charité Universitätsmedizin Berlin, Institut für Virologie/Labor Berlin	Charité Universitätsmedizin Berlin, Institut für Virologie	Victor M Corman et al
EPI_ISL_869125	Germany/NI-ChVir22284/2021	2021-01-04	Europe	Germany	Charité Universitätsmedizin Berlin, Institut für Virologie/Labor Berlin	Charité Universitätsmedizin Berlin, Institut für Virologie	Victor M Corman et al
EPI_ISL_869126	Germany/NI-ChVir22285/2021	2021-01-04	Europe	Germany	Charité Universitätsmedizin Berlin, Institut für Virologie/Labor Berlin	Charité Universitätsmedizin Berlin, Institut für Virologie	Victor M Corman et al
EPI_ISL_869127	Germany/NI-ChVir22286/2021	2021-01-04	Europe	Germany	Charité Universitätsmedizin Berlin, Institut für Virologie/Labor Berlin	Charité Universitätsmedizin Berlin, Institut für Virologie	Victor M Corman et al
EPI_ISL_869128	Germany/NI-ChVir22287/2021	2021-01-04	Europe	Germany	Charité Universitätsmedizin Berlin, Institut für Virologie/Labor Berlin	Charité Universitätsmedizin Berlin, Institut für Virologie	Victor M Corman et al
EPI_ISL_869129	Germany/NI-ChVir22288/2021	2021-01-04	Europe	Germany	Charité Universitätsmedizin Berlin, Institut für Virologie/Labor Berlin	Charité Universitätsmedizin Berlin, Institut für Virologie	Victor M Corman et al
EPI_ISL_869130	Germany/NI-ChVir22289/2021	2021-01-04	Europe	Germany	Charité Universitätsmedizin Berlin, Institut für Virologie/Labor Berlin	Charité Universitätsmedizin Berlin, Institut für Virologie	Victor M Corman et al
EPI_ISL_869085	Germany/NI-ChVir22292/2021	2021-01-14	Europe	Germany	Charité Universitätsmedizin Berlin, Institut für Virologie/Labor Berlin	Charité Universitätsmedizin Berlin, Institut für Virologie	Victor M Corman et al
EPI_ISL_909761	Germany/NI-ChVir22624/2021	2021-01	Europe	Germany	Charité Universitätsmedizin Berlin, Institut für Virologie/Labor Berlin	Charité Universitätsmedizin Berlin, Institut für Virologie	Victor M Corman et al
EPI_ISL_909762	Germany/NI-ChVir22625/2021	2021-01	Europe	Germany	Charité Universitätsmedizin Berlin, Institut für Virologie/Labor Berlin	Charité Universitätsmedizin Berlin, Institut für Virologie	Victor M Corman et al
EPI_ISL_909763	Germany/NI-ChVir22626/2021	2021-01	Europe	Germany	Charité Universitätsmedizin Berlin, Institut für Virologie/Labor Berlin	Charité Universitätsmedizin Berlin, Institut für Virologie	Victor M Corman et al
EPI_ISL_909764	Germany/NI-ChVir22627/2021	2021-01	Europe	Germany	Charité Universitätsmedizin Berlin, Institut für Virologie/Labor Berlin	Charité Universitätsmedizin Berlin, Institut für Virologie	Victor M Corman et al
EPI_ISL_909765	Germany/NI-ChVir22628/2021	2021-01	Europe	Germany	Charité Universitätsmedizin Berlin, Institut für Virologie/Labor Berlin	Charité Universitätsmedizin Berlin, Institut für Virologie	Victor M Corman et al
EPI_ISL_909766	Germany/NI-ChVir22629/2021	2021-01	Europe	Germany	Charité Universitätsmedizin Berlin, Institut für Virologie/Labor Berlin	Charité Universitätsmedizin Berlin, Institut für Virologie	Victor M Corman et al
EPI_ISL_909767	Germany/NI-ChVir22630/2021	2021-01	Europe	Germany	Charité Universitätsmedizin Berlin, Institut für Virologie/Labor Berlin	Charité Universitätsmedizin Berlin, Institut für Virologie	Victor M Corman et al
EPI_ISL_909768	Germany/NI-ChVir22632/2021	2021-01	Europe	Germany	Charité Universitätsmedizin Berlin, Institut für Virologie/Labor Berlin	Charité Universitätsmedizin Berlin, Institut für Virologie	Victor M Corman et al
EPI_ISL_909769	Germany/NI-ChVir22633/2021	2021-01	Europe	Germany	Charité Universitätsmedizin Berlin, Institut für Virologie/Labor Berlin	Charité Universitätsmedizin Berlin, Institut für Virologie	Victor M Corman et al
EPI_ISL_909770	Germany/NI-ChVir22634/2021	2021-01	Europe	Germany	Charité Universitätsmedizin Berlin, Institut für Virologie/Labor Berlin	Charité Universitätsmedizin Berlin, Institut für Virologie	Victor M Corman et al
EPI_ISL_909771	Germany/NI-ChVir22837/2021	2021-01-14	Europe	Germany	Charité Universitätsmedizin Berlin, Institut für Virologie/Labor Berlin	Charité Universitätsmedizin Berlin, Institut für Virologie	Victor M Corman et al
EPI_ISL_491115	Germany/NI-HCRI-BrZK-1/2020	2020-04-27	Europe	Germany	Cicin-Sain Lab	Cicin-Sain Lab	M. Zeeshan Chaudhry et al
EPI_ISL_1464107	Germany/NI-HPI-p3746/2021	2021-02-24	Europe	Germany	MEDILYS Laborgesellschaft mbH	Heinrich Pette Institute, Leibniz Institute for Experimental Virology	Alexis Robitaille et al
EPI_ISL_1464108	Germany/NI-HPI-p3747/2021	2021-02-24	Europe	Germany	MEDILYS Laborgesellschaft mbH	Heinrich Pette Institute, Leibniz Institute for Experimental Virology	Alexis Robitaille et al
EPI_ISL_1715859	Germany/NI-HPI-p5724/2021	2021-04-15	Europe	Germany	MEDILYS Laborgesellschaft mbH	Heinrich Pette Institute, Leibniz Institute for Experimental Virology	Alexis Robitaille et al
EPI_ISL_915430	Germany/NI-IMB15344/2021	2021-01-25	Europe	Germany	Bundeswehrkrankenhaus Westerstede	Bundeswehr Institute of Microbiology	Markus Antwerpen et al
EPI_ISL_915431	Germany/NI-IMB15345/2021	2021-01-25	Europe	Germany	Bundeswehrkrankenhaus Westerstede	Bundeswehr Institute of Microbiology	Markus Antwerpen et al
EPI_ISL_915432	Germany/NI-IMB15346/2021	2021-01-25	Europe	Germany	Bundeswehrkrankenhaus Westerstede	Bundeswehr Institute of Microbiology	Markus Antwerpen et al
EPI_ISL_915433	Germany/NI-IMB15347/2021	2021-01-25	Europe	Germany	Bundeswehrkrankenhaus Westerstede	Bundeswehr Institute of Microbiology	Markus Antwerpen et al
EPI_ISL_918430	Germany/NI-IMB15380/2021	2021-01-28	Europe	Germany	Bundeswehrkrankenhaus Westerstede	Bundeswehr Institute of Microbiology	Markus Antwerpen et al
EPI_ISL_1364894	Germany/NI-IMB15494/2021	2021-01-29	Europe	Germany	Bundeswehrkrankenhaus Westerstede	Bundeswehr Institute of Microbiology	Markus Antwerpen et al
EPI_ISL_1364896	Germany/NI-IMB15595/2021	2021-02-01	Europe	Germany	Bundeswehrkrankenhaus Westerstede	Bundeswehr Institute of Microbiology	Markus Antwerpen et al
EPI_ISL_1834007	Germany/NI-IMB17140/2021	2021-04-08	Europe	Germany	Bundeswehr Institute of Microbiology	Bundeswehr Institute of Microbiology	Markus Antwerpen et al
EPI_ISL_1834033	Germany/NI-IMB17198/2021	2021-04-01	Europe	Germany	Bundeswehrkrankenhaus Westerstede	Bundeswehr Institute of Microbiology	Markus Antwerpen et al
EPI_ISL_1834048	Germany/NI-IMB17298/2021	2021-04-14	Europe	Germany	Bundeswehr Institute of Microbiology	Bundeswehr Institute of Microbiology	Markus Antwerpen et al
EPI_ISL_1834077	Germany/NI-IMB17428/2021	2021-04-20	Europe	Germany	Bundeswehrkrankenhaus Westerstede	Bundeswehr Institute of Microbiology	Markus Antwerpen et al
EPI_ISL_2131153	Germany/NI-IMB17627/2021	2021-04-29	Europe	Germany	Bundeswehr Institute of Microbiology	Bundeswehr Institute of Microbiology	Markus Antwerpen et al
EPI_ISL_3723538	Germany/NI-IMB18285/2021	2021-06-25	Europe	Germany	Bundeswehr Institute of Microbiology	Bundeswehr Institute of Microbiology	Markus Antwerpen et al
EPI_ISL_1524889	Germany/NI-IOV-1200333/2021	2021-03-12	Europe	Germany	Hannover Medical School, Institute of Virology	Hannover Medical School, Institute of Virology	Lars Steinbrück et al
EPI_ISL_2566540	Germany/NI-IOV-1209761/2021	2021	Europe	Germany	Hannover Medical School, Institute of Virology	Hannover Medical School, Institute of Virology	Lars Steinbrück et al
EPI_ISL_2566541	Germany/NI-IOV-1209764/2021	2021	Europe	Germany	Hannover Medical School, Institute of Virology	Hannover Medical School, Institute of Virology	Lars Steinbrück et al
EPI_ISL_2566545	Germany/NI-IOV-3744811585/2021	2021	Europe	Germany	MKK Mühlenkreiskliniken, Johannes Wesling Klinikum Minden	Hannover Medical School, Institute of Virology	Lars Steinbrück et al
EPI_ISL_2566546	Germany/NI-IOV-3744931685/2021	2021	Europe	Germany	MKK Mühlenkreiskliniken, Johannes Wesling Klinikum Minden	Hannover Medical School, Institute of Virology	Lars Steinbrück et al
EPI_ISL_883157	Germany/NI-IOV-38362/2020	2020	Europe	Germany	Hannover Medical School, Institute of Virology	Hannover Medical School, Institute of Virology	Lars Steinbrück et al
EPI_ISL_2566571	Germany/NI-IOV-5144110585/2021	2021	Europe	Germany	MKK Mühlenkreiskliniken, Johannes Wesling Klinikum Minden	Hannover Medical School, Institute of Virology	Lars Steinbrück et al
EPI_ISL_883158	Germany/NI-IOV-60134120/2020	2020-03-09	Europe	Germany	Hannover Medical School, Institute of Virology	Hannover Medical School, Institute of Virology	Lars Steinbrück et al
EPI_ISL_883159	Germany/NI-IOV-60134746/2020	2020-03-11	Europe	Germany	Hannover Medical School, Institute of Virology	Hannover Medical School, Institute of Virology	Lars Steinbrück et al
EPI_ISL_883160	Germany/NI-IOV-60136842/2020	2020-03-19	Europe	Germany	Hannover Medical School, Institute of Virology	Hannover Medical School, Institute of Virology	Lars Steinbrück et al
EPI_ISL_883161	Germany/NI-IOV-60137159/2020	2020-03-22	Europe	Germany	Hannover Medical School, Institute of Virology	Hannover Medical School, Institute of Virology	Lars Steinbrück et al
EPI_ISL_883162	Germany/NI-IOV-60137439/2020	2020-03-23	Europe	Germany	Hannover Medical School, Institute of Virology	Hannover Medical School, Institute of Virology	Lars Steinbrück et al
EPI_ISL_883163	Germany/NI-IOV-60138244/2020	2020-03-27	Europe	Germany	Hannover Medical School, Institute of Virology	Hannover Medical School, Institute of Virology	Lars Steinbrück et al
EPI_ISL_883164	Germany/NI-IOV-60139104/2020	2020-04-02	Europe	Germany	Hannover Medical School, Institute of Virology	Hannover Medical School, Institute of Virology	Lars Steinbrück et al
EPI_ISL_883165	Germany/NI-IOV-60139700/2020	2020-04-05	Europe	Germany	Hannover Medical School, Institute of Virology	Hannover Medical School, Institute of Virology	Lars Steinbrück et al
EPI_ISL_883166	Germany/NI-IOV-60140201/2020	2020-04-07	Europe	Germany	Hannover Medical School, Institute of Virology	Hannover Medical School, Institute of Virology	Lars Steinbrück et al
EPI_ISL_883167	Germany/NI-IOV-60140220/2020	2020-04-08	Europe	Germany	Hannover Medical School, Institute of Virology	Hannover Medical School, Institute of Virology	Lars Steinbrück et al
EPI_ISL_883168	Germany/NI-IOV-60140387/2020	2020-04-08	Europe	Germany	Hannover Medical School, Institute of Virology	Hannover Medical School, Institute of Virology	Lars Steinbrück et al
EPI_ISL_883169	Germany/NI-IOV-60142050/2020	2020-04-18	Europe	Germany	Hannover Medical School, Institute of Virology	Hannover Medical School, Institute of Virology	Lars Steinbrück et al
EPI_ISL_883170	Germany/NI-IOV-60142071/2020	2020-04-18	Europe	Germany	Hannover Medical School, Institute of Virology	Hannover Medical School, Institute of Virology	Lars Steinbrück et al
EPI_ISL_883171	Germany/NI-IOV-60142467/2020	2020-04-20	Europe	Germany	Hannover Medical School, Institute of Virology	Hannover Medical School, Institute of Virology	Lars Steinbrück et al
EPI_ISL_883172	Germany/NI-IOV-60183614/2020	2020	Europe	Germany	Hannover Medical School, Institute of Virology	Hannover Medical School, Institute of Virology	Lars Steinbrück et al
EPI_ISL_883173	Germany/NI-IOV-60184702/2020	2020	Europe	Germany	Hannover Medical School, Institute of Virology	Hannover Medical School, Institute of Virology	Lars Steinbrück et al
EPI_ISL_766028	Germany/NI-IOV-60201584/2020	2020-11-30	Europe	Germany	Hannover Medical School, Institute of Virology	Hannover Medical School, Institute of Virology	Lars Steinbrück et al
EPI_ISL_1268889	Germany/NI-IOV-60217185/2021	2021-01-06	Europe	Germany	Hannover Medical School, Institute of Virology	Hannover Medical School, Institute of Virology	Lars Steinbrück et al
EPI_ISL_1268828	Germany/NI-IOV-60217751/2021	2021-01-08	Europe	Germany	Hannover Medical School, Institute of Virology	Hannover Medical School, Institute of Virology	Lars Steinbrück et al
EPI_ISL_1268771	Germany/NI-IOV-60220744/2021	2021-01-13	Europe	Germany	Hannover Medical School, Institute of Virology	Hannover Medical School, Institute of Virology	Lars Steinbrück et al
EPI_ISL_1268731	Germany/NI-IOV-60233822/2021	2021-02-08	Europe	Germany	Hannover Medical School, Institute of Virology	Hannover Medical School, Institute of Virology	Lars Steinbrück et al
EPI_ISL_1268698	Germany/NI-IOV-60239235/2021	2021-02-17	Europe	Germany	Hannover Medical School, Institute of Virology	Hannover Medical School, Institute of Virology	Lars Steinbrück et al
EPI_ISL_1268702	Germany/NI-IOV-60239286/2021	2021-02-18	Europe	Germany	Hannover Medical School, Institute of Virology	Hannover Medical School, Institute of Virology	Lars Steinbrück et al
EPI_ISL_1268700	Germany/NI-IOV-60239765/2021	2021-02-18	Europe	Germany	Hannover Medical School, Institute of Virology	Hannover Medical School, Institute of Virology	Lars Steinbrück et al
EPI_ISL_1268721	Germany/NI-IOV-60239888/2021	2021-02-19	Europe	Germany	Hannover Medical School, Institute of Virology	Hannover Medical School, Institute of Virology	Lars Steinbrück et al
EPI_ISL_1268715	Germany/NI-IOV-60239889/2021	2021-02-19	Europe	Germany	Hannover Medical School, Institute of Virology	Hannover Medical School, Institute of Virology	Lars Steinbrück et al
EPI_ISL_1268651	Germany/NI-IOV-60239895/2021	2021-02-19	Europe	Germany	Hannover Medical School, Institute of Virology	Hannover Medical School, Institute of Virology	Lars Steinbrück et al
EPI_ISL_1268650	Germany/NI-IOV-60239901/2021	2021-02-19	Europe	Germany	Hannover Medical School, Institute of Virology	Hannover Medical School, Institute of Virology	Lars Steinbrück et al
EPI_ISL_1268717	Germany/NI-IOV-60239956/2021	2021-02-19	Europe	Germany	Hannover Medical School, Institute of Virology	Hannover Medical School, Institute of Virology	Lars Steinbrück et al
EPI_ISL_1268719	Germany/NI-IOV-60239961/2021	2021-02-19	Europe	Germany	Hannover Medical School, Institute of Virology	Hannover Medical School, Institute of Virology	Lars Steinbrück et al
EPI_ISL_1268713	Germany/NI-IOV-60240283/2021	2021-02-19	Europe	Germany	Hannover Medical School, Institute of Virology	Hannover Medical School, Institute of Virology	Lars Steinbrück et al
EPI_ISL_1268707	Germany/NI-IOV-60240286/2021	2021-02-19	Europe	Germany	Hannover Medical School, Institute of Virology	Hannover Medical School, Institute of Virology	Lars Steinbrück et al
EPI_ISL_1268711	Germany/NI-IOV-60240292/2021	2021-02-19	Europe	Germany	Hannover Medical School, Institute of Virology	Hannover Medical School, Institute of Virology	Lars Steinbrück et al
EPI_ISL_1268703	Germany/NI-IOV-60240294/2021	2021-02-19	Europe	Germany	Hannover Medical School, Institute of Virology	Hannover Medical School, Institute of Virology	Lars Steinbrück et al
EPI_ISL_1268709	Germany/NI-IOV-60240301/2021	2021-02-19	Europe	Germany	Hannover Medical School, Institute of Virology	Hannover Medical School, Institute of Virology	Lars Steinbrück et al
EPI_ISL_1268705	Germany/NI-IOV-60240307/2021	2021-02-19	Europe	Germany	Hannover Medical School, Institute of Virology	Hannover Medical School, Institute of Virology	Lars Steinbrück et al
EPI_ISL_1268723	Germany/NI-IOV-60241083/2021	2021-02-22	Europe	Germany	Hannover Medical School, Institute of Virology	Hannover Medical School, Institute of Virology	Lars Steinbrück et al
EPI_ISL_1268725	Germany/NI-IOV-60241122/2021	2021-02-22	Europe	Germany	Hannover Medical School, Institute of Virology	Hannover Medical School, Institute of Virology	Lars Steinbrück et al
EPI_ISL_1268727	Germany/NI-IOV-60241720/2021	2021-02-22	Europe	Germany	Hannover Medical School, Institute of Virology	Hannover Medical School, Institute of Virology	Lars Steinbrück et al
EPI_ISL_1268729	Germany/NI-IOV-60242381/2021	2021-02-23	Europe	Germany	Hannover Medical School, Institute of Virology	Hannover Medical School, Institute of Virology	Lars Steinbrück et al
EPI_ISL_1268836	Germany/NI-IOV-60243174/2021	2021-02-24	Europe	Germany	Hannover Medical School, Institute of Virology	Hannover Medical School, Institute of Virology	Lars Steinbrück et al
EPI_ISL_1524893	Germany/NI-IOV-60244713/2021	2021-02-27	Europe	Germany	Hannover Medical School, Institute of Virology	Hannover Medical School, Institute of Virology	Lars Steinbrück et al
EPI_ISL_1524894	Germany/NI-IOV-60245169/2021	2021-03-01	Europe	Germany	Hannover Medical School, Institute of Virology	Hannover Medical School, Institute of Virology	Lars Steinbrück et al
EPI_ISL_1524892	Germany/NI-IOV-60248025/2021	2021-03-05	Europe	Germany	Hannover Medical School, Institute of Virology	Hannover Medical School, Institute of Virology	Lars Steinbrück et al
EPI_ISL_1524895	Germany/NI-IOV-60248369/2021	2021-03-05	Europe	Germany	Hannover Medical School, Institute of Virology	Hannover Medical School, Institute of Virology	Lars Steinbrück et al
EPI_ISL_1524890	Germany/NI-IOV-60250266/2021	2021-03-09	Europe	Germany	Hannover Medical School, Institute of Virology	Hannover Medical School, Institute of Virology	Lars Steinbrück et al
EPI_ISL_1524891	Germany/NI-IOV-60252555/2021	2021-03-13	Europe	Germany	Hannover Medical School, Institute of Virology	Hannover Medical School, Institute of Virology	Lars Steinbrück et al
EPI_ISL_1524906	Germany/NI-IOV-60256659/2021	2021-03-22	Europe	Germany	Hannover Medical School, Institute of Virology	Hannover Medical School, Institute of Virology	Lars Steinbrück et al
EPI_ISL_2566542	Germany/NI-IOV-60279839/2021	2021	Europe	Germany	Hannover Medical School, Institute of Virology	Hannover Medical School, Institute of Virology	Lars Steinbrück et al
EPI_ISL_2566543	Germany/NI-IOV-60279864/2021	2021	Europe	Germany	Hannover Medical School, Institute of Virology	Hannover Medical School, Institute of Virology	Lars Steinbrück et al
EPI_ISL_2772710	Germany/NI-IOV-60281240/2021	2021-05-10	Europe	Germany	MKK Mühlenkreiskliniken, Johannes Wesling Klinikum Minden	Hannover Medical School, Institute of Virology	Lars Steinbrück et al
EPI_ISL_2566544	Germany/NI-IOV-60283402/2021	2021	Europe	Germany	Hannover Medical School, Institute of Virology	Hannover Medical School, Institute of Virology	Lars Steinbrück et al
EPI_ISL_2772709	Germany/NI-IOV-60295826/2021	2021-06-08	Europe	Germany	MKK Mühlenkreiskliniken, Johannes Wesling Klinikum Minden	Hannover Medical School, Institute of Virology	Lars Steinbrück et al
EPI_ISL_1268739	Germany/NI-IOV-6593/2021	2021	Europe	Germany	Hannover Medical School, Institute of Virology	Hannover Medical School, Institute of Virology	Lars Steinbrück et al
EPI_ISL_883174	Germany/NI-IOV-70518/2020	2020	Europe	Germany	Hannover Medical School, Institute of Virology	Hannover Medical School, Institute of Virology	Lars Steinbrück et al
EPI_ISL_883175	Germany/NI-IOV-71332/2020	2020	Europe	Germany	Hannover Medical School, Institute of Virology	Hannover Medical School, Institute of Virology	Lars Steinbrück et al
EPI_ISL_1268788	Germany/NI-IOV-72171/2021	2021	Europe	Germany	Hannover Medical School, Institute of Virology	Hannover Medical School, Institute of Virology	Lars Steinbrück et al
EPI_ISL_1268886	Germany/NI-IOV-7618/2021	2021	Europe	Germany	Hannover Medical School, Institute of Virology	Hannover Medical School, Institute of Virology	Lars Steinbrück et al
EPI_ISL_2772712	Germany/NI-IOV-7700155585/2021	2021-05-31	Europe	Germany	MKK Mühlenkreiskliniken, Johannes Wesling Klinikum Minden	Hannover Medical School, Institute of Virology	Lars Steinbrück et al
EPI_ISL_2772713	Germany/NI-IOV-7701247085/2021	2021-06-01	Europe	Germany	MKK Mühlenkreiskliniken, Johannes Wesling Klinikum Minden	Hannover Medical School, Institute of Virology	Lars Steinbrück et al
EPI_ISL_1524903	Germany/NI-IOV-7701625501/2021	2021-03-04	Europe	Germany	MKK Mühlenkreiskliniken, Johannes Wesling Klinikum Minden	Hannover Medical School, Institute of Virology	Lars Steinbrück et al
EPI_ISL_2772714	Germany/NI-IOV-7702800285/2021	2021-05-03	Europe	Germany	MKK Mühlenkreiskliniken, Johannes Wesling Klinikum Minden	Hannover Medical School, Institute of Virology	Lars Steinbrück et al
EPI_ISL_1586898	Germany/NI-IOV-7703627701/2021	2021-03-10	Europe	Germany	MKK Mühlenkreiskliniken, Johannes Wesling Klinikum Minden	Hannover Medical School, Institute of Virology	Lars Steinbrück et al
EPI_ISL_1524899	Germany/NI-IOV-7705585201/2021	2021-03-13	Europe	Germany	MKK Mühlenkreiskliniken, Johannes Wesling Klinikum Minden	Hannover Medical School, Institute of Virology	Lars Steinbrück et al
EPI_ISL_1524898	Germany/NI-IOV-7705587001/2021	2021-03-13	Europe	Germany	MKK Mühlenkreiskliniken, Johannes Wesling Klinikum Minden	Hannover Medical School, Institute of Virology	Lars Steinbrück et al
EPI_ISL_1524896	Germany/NI-IOV-7705587101/2021	2021-03-13	Europe	Germany	MKK Mühlenkreiskliniken, Johannes Wesling Klinikum Minden	Hannover Medical School, Institute of Virology	Lars Steinbrück et al
EPI_ISL_1524897	Germany/NI-IOV-7705587901/2021	2021-03-13	Europe	Germany	MKK Mühlenkreiskliniken, Johannes Wesling Klinikum Minden	Hannover Medical School, Institute of Virology	Lars Steinbrück et al
EPI_ISL_2772715	Germany/NI-IOV-7709859985/2021	2021-06-08	Europe	Germany	MKK Mühlenkreiskliniken, Johannes Wesling Klinikum Minden	Hannover Medical School, Institute of Virology	Lars Steinbrück et al
EPI_ISL_2566547	Germany/NI-IOV-7729060585/2021	2021	Europe	Germany	MKK Mühlenkreiskliniken, Johannes Wesling Klinikum Minden	Hannover Medical School, Institute of Virology	Lars Steinbrück et al
EPI_ISL_2566548	Germany/NI-IOV-7734081085/2021	2021	Europe	Germany	MKK Mühlenkreiskliniken, Johannes Wesling Klinikum Minden	Hannover Medical School, Institute of Virology	Lars Steinbrück et al
EPI_ISL_2566549	Germany/NI-IOV-7735264385/2021	2021	Europe	Germany	MKK Mühlenkreiskliniken, Johannes Wesling Klinikum Minden	Hannover Medical School, Institute of Virology	Lars Steinbrück et al
EPI_ISL_2566550	Germany/NI-IOV-7736026585/2021	2021	Europe	Germany	MKK Mühlenkreiskliniken, Johannes Wesling Klinikum Minden	Hannover Medical School, Institute of Virology	Lars Steinbrück et al
EPI_ISL_2566551	Germany/NI-IOV-7737522385/2021	2021	Europe	Germany	MKK Mühlenkreiskliniken, Johannes Wesling Klinikum Minden	Hannover Medical School, Institute of Virology	Lars Steinbrück et al
EPI_ISL_2566552	Germany/NI-IOV-7742171285/2021	2021	Europe	Germany	MKK Mühlenkreiskliniken, Johannes Wesling Klinikum Minden	Hannover Medical School, Institute of Virology	Lars Steinbrück et al
EPI_ISL_2566553	Germany/NI-IOV-7744866485/2021	2021	Europe	Germany	MKK Mühlenkreiskliniken, Johannes Wesling Klinikum Minden	Hannover Medical School, Institute of Virology	Lars Steinbrück et al
EPI_ISL_2566573	Germany/NI-IOV-7745081085/2021	2021	Europe	Germany	MKK Mühlenkreiskliniken, Johannes Wesling Klinikum Minden	Hannover Medical School, Institute of Virology	Lars Steinbrück et al
EPI_ISL_2566554	Germany/NI-IOV-7747753685/2021	2021	Europe	Germany	MKK Mühlenkreiskliniken, Johannes Wesling Klinikum Minden	Hannover Medical School, Institute of Virology	Lars Steinbrück et al
EPI_ISL_2566574	Germany/NI-IOV-7748254685/2021	2021	Europe	Germany	MKK Mühlenkreiskliniken, Johannes Wesling Klinikum Minden	Hannover Medical School, Institute of Virology	Lars Steinbrück et al
EPI_ISL_2566555	Germany/NI-IOV-7748434285/2021	2021	Europe	Germany	MKK Mühlenkreiskliniken, Johannes Wesling Klinikum Minden	Hannover Medical School, Institute of Virology	Lars Steinbrück et al
EPI_ISL_2566575	Germany/NI-IOV-7749193785/2021	2021	Europe	Germany	MKK Mühlenkreiskliniken, Johannes Wesling Klinikum Minden	Hannover Medical School, Institute of Virology	Lars Steinbrück et al
EPI_ISL_2566576	Germany/NI-IOV-7750343085/2021	2021	Europe	Germany	MKK Mühlenkreiskliniken, Johannes Wesling Klinikum Minden	Hannover Medical School, Institute of Virology	Lars Steinbrück et al
EPI_ISL_2566577	Germany/NI-IOV-7750351585/2021	2021	Europe	Germany	MKK Mühlenkreiskliniken, Johannes Wesling Klinikum Minden	Hannover Medical School, Institute of Virology	Lars Steinbrück et al
EPI_ISL_2566556	Germany/NI-IOV-7751016685/2021	2021	Europe	Germany	MKK Mühlenkreiskliniken, Johannes Wesling Klinikum Minden	Hannover Medical School, Institute of Virology	Lars Steinbrück et al
EPI_ISL_2566557	Germany/NI-IOV-7752396985/2021	2021	Europe	Germany	MKK Mühlenkreiskliniken, Johannes Wesling Klinikum Minden	Hannover Medical School, Institute of Virology	Lars Steinbrück et al
EPI_ISL_2566558	Germany/NI-IOV-7753742985/2021	2021	Europe	Germany	MKK Mühlenkreiskliniken, Johannes Wesling Klinikum Minden	Hannover Medical School, Institute of Virology	Lars Steinbrück et al
EPI_ISL_2566559	Germany/NI-IOV-7753756885/2021	2021	Europe	Germany	MKK Mühlenkreiskliniken, Johannes Wesling Klinikum Minden	Hannover Medical School, Institute of Virology	Lars Steinbrück et al
EPI_ISL_2566560	Germany/NI-IOV-7753776585/2021	2021	Europe	Germany	MKK Mühlenkreiskliniken, Johannes Wesling Klinikum Minden	Hannover Medical School, Institute of Virology	Lars Steinbrück et al
EPI_ISL_2566561	Germany/NI-IOV-7753816885/2021	2021	Europe	Germany	MKK Mühlenkreiskliniken, Johannes Wesling Klinikum Minden	Hannover Medical School, Institute of Virology	Lars Steinbrück et al
EPI_ISL_2566562	Germany/NI-IOV-7753818885/2021	2021	Europe	Germany	MKK Mühlenkreiskliniken, Johannes Wesling Klinikum Minden	Hannover Medical School, Institute of Virology	Lars Steinbrück et al
EPI_ISL_2566563	Germany/NI-IOV-7756804085_1/2021	2021	Europe	Germany	MKK Mühlenkreiskliniken, Johannes Wesling Klinikum Minden	Hannover Medical School, Institute of Virology	Lars Steinbrück et al
EPI_ISL_2566564	Germany/NI-IOV-7756804085_2/2021	2021	Europe	Germany	MKK Mühlenkreiskliniken, Johannes Wesling Klinikum Minden	Hannover Medical School, Institute of Virology	Lars Steinbrück et al
EPI_ISL_2566579	Germany/NI-IOV-7758006885/2021	2021	Europe	Germany	MKK Mühlenkreiskliniken, Johannes Wesling Klinikum Minden	Hannover Medical School, Institute of Virology	Lars Steinbrück et al
EPI_ISL_2566580	Germany/NI-IOV-7758082585/2021	2021	Europe	Germany	MKK Mühlenkreiskliniken, Johannes Wesling Klinikum Minden	Hannover Medical School, Institute of Virology	Lars Steinbrück et al
EPI_ISL_2566581	Germany/NI-IOV-7758204985/2021	2021	Europe	Germany	MKK Mühlenkreiskliniken, Johannes Wesling Klinikum Minden	Hannover Medical School, Institute of Virology	Lars Steinbrück et al
EPI_ISL_2566582	Germany/NI-IOV-7758205185/2021	2021	Europe	Germany	MKK Mühlenkreiskliniken, Johannes Wesling Klinikum Minden	Hannover Medical School, Institute of Virology	Lars Steinbrück et al
EPI_ISL_2566567	Germany/NI-IOV-7763728385/2021	2021	Europe	Germany	MKK Mühlenkreiskliniken, Johannes Wesling Klinikum Minden	Hannover Medical School, Institute of Virology	Lars Steinbrück et al
EPI_ISL_2566583	Germany/NI-IOV-7765266985/2021	2021	Europe	Germany	MKK Mühlenkreiskliniken, Johannes Wesling Klinikum Minden	Hannover Medical School, Institute of Virology	Lars Steinbrück et al
EPI_ISL_2566568	Germany/NI-IOV-7766679385/2021	2021	Europe	Germany	MKK Mühlenkreiskliniken, Johannes Wesling Klinikum Minden	Hannover Medical School, Institute of Virology	Lars Steinbrück et al
EPI_ISL_2566584	Germany/NI-IOV-7770833885/2021	2021	Europe	Germany	MKK Mühlenkreiskliniken, Johannes Wesling Klinikum Minden	Hannover Medical School, Institute of Virology	Lars Steinbrück et al
EPI_ISL_2566569	Germany/NI-IOV-7773750985/2021	2021	Europe	Germany	MKK Mühlenkreiskliniken, Johannes Wesling Klinikum Minden	Hannover Medical School, Institute of Virology	Lars Steinbrück et al
EPI_ISL_2566570	Germany/NI-IOV-7775720085/2021	2021	Europe	Germany	MKK Mühlenkreiskliniken, Johannes Wesling Klinikum Minden	Hannover Medical School, Institute of Virology	Lars Steinbrück et al
EPI_ISL_2566586	Germany/NI-IOV-7775733785/2021	2021	Europe	Germany	MKK Mühlenkreiskliniken, Johannes Wesling Klinikum Minden	Hannover Medical School, Institute of Virology	Lars Steinbrück et al
EPI_ISL_2566587	Germany/NI-IOV-7776144985/2021	2021	Europe	Germany	MKK Mühlenkreiskliniken, Johannes Wesling Klinikum Minden	Hannover Medical School, Institute of Virology	Lars Steinbrück et al
EPI_ISL_1268677	Germany/NI-IOV-7780987385/2021	2021	Europe	Germany	LADR GmbH MVZ Dr. Kramer & Kollegen​ Geesthacht	Hannover Medical School, Institute of Virology	Lars Steinbrück et al
EPI_ISL_1268877	Germany/NI-IOV-7786116285/2021	2021	Europe	Germany	LADR GmbH MVZ Dr. Kramer & Kollegen​ Geesthacht	Hannover Medical School, Institute of Virology	Lars Steinbrück et al
EPI_ISL_1268685	Germany/NI-IOV-7786706785/2021	2021	Europe	Germany	LADR GmbH MVZ Dr. Kramer & Kollegen​ Geesthacht	Hannover Medical School, Institute of Virology	Lars Steinbrück et al
EPI_ISL_1268692	Germany/NI-IOV-7786709285/2021	2021	Europe	Germany	LADR GmbH MVZ Dr. Kramer & Kollegen​ Geesthacht	Hannover Medical School, Institute of Virology	Lars Steinbrück et al
EPI_ISL_1268673	Germany/NI-IOV-7786709485/2021	2021	Europe	Germany	LADR GmbH MVZ Dr. Kramer & Kollegen​ Geesthacht	Hannover Medical School, Institute of Virology	Lars Steinbrück et al
EPI_ISL_1268691	Germany/NI-IOV-7786709585/2021	2021	Europe	Germany	LADR GmbH MVZ Dr. Kramer & Kollegen​ Geesthacht	Hannover Medical School, Institute of Virology	Lars Steinbrück et al
EPI_ISL_1268817	Germany/NI-IOV-7786710185/2021	2021	Europe	Germany	LADR GmbH MVZ Dr. Kramer & Kollegen​ Geesthacht	Hannover Medical School, Institute of Virology	Lars Steinbrück et al
EPI_ISL_1268656	Germany/NI-IOV-7786874685/2021	2021	Europe	Germany	LADR GmbH MVZ Dr. Kramer & Kollegen​ Geesthacht	Hannover Medical School, Institute of Virology	Lars Steinbrück et al
EPI_ISL_1268878	Germany/NI-IOV-7787026685/2021	2021	Europe	Germany	LADR GmbH MVZ Dr. Kramer & Kollegen​ Geesthacht	Hannover Medical School, Institute of Virology	Lars Steinbrück et al
EPI_ISL_1321607	Germany/NI-IOV-7787123285/2021	2021	Europe	Germany	LADR GmbH MVZ Dr. Kramer & Kollegen​ Geesthacht	Hannover Medical School, Institute of Virology	Lars Steinbrück et al
EPI_ISL_1268755	Germany/NI-IOV-7787123985/2021	2021	Europe	Germany	LADR GmbH MVZ Dr. Kramer & Kollegen​ Geesthacht	Hannover Medical School, Institute of Virology	Lars Steinbrück et al
EPI_ISL_1268805	Germany/NI-IOV-7787124585/2021	2021	Europe	Germany	LADR GmbH MVZ Dr. Kramer & Kollegen​ Geesthacht	Hannover Medical School, Institute of Virology	Lars Steinbrück et al
EPI_ISL_1321608	Germany/NI-IOV-7787126685/2021	2021	Europe	Germany	LADR GmbH MVZ Dr. Kramer & Kollegen​ Geesthacht	Hannover Medical School, Institute of Virology	Lars Steinbrück et al
EPI_ISL_1268688	Germany/NI-IOV-7787126885/2021	2021	Europe	Germany	LADR GmbH MVZ Dr. Kramer & Kollegen​ Geesthacht	Hannover Medical School, Institute of Virology	Lars Steinbrück et al
EPI_ISL_1268874	Germany/NI-IOV-7787129485/2021	2021	Europe	Germany	LADR GmbH MVZ Dr. Kramer & Kollegen​ Geesthacht	Hannover Medical School, Institute of Virology	Lars Steinbrück et al
EPI_ISL_1268884	Germany/NI-IOV-7787129685/2021	2021	Europe	Germany	LADR GmbH MVZ Dr. Kramer & Kollegen​ Geesthacht	Hannover Medical School, Institute of Virology	Lars Steinbrück et al
EPI_ISL_1268871	Germany/NI-IOV-7787129985/2021	2021	Europe	Germany	LADR GmbH MVZ Dr. Kramer & Kollegen​ Geesthacht	Hannover Medical School, Institute of Virology	Lars Steinbrück et al
EPI_ISL_1268679	Germany/NI-IOV-7787131485/2021	2021	Europe	Germany	LADR GmbH MVZ Dr. Kramer & Kollegen​ Geesthacht	Hannover Medical School, Institute of Virology	Lars Steinbrück et al
EPI_ISL_1268803	Germany/NI-IOV-7787278885/2021	2021	Europe	Germany	LADR GmbH MVZ Dr. Kramer & Kollegen​ Geesthacht	Hannover Medical School, Institute of Virology	Lars Steinbrück et al
EPI_ISL_1268745	Germany/NI-IOV-7787578685/2021	2021	Europe	Germany	LADR GmbH MVZ Dr. Kramer & Kollegen​ Geesthacht	Hannover Medical School, Institute of Virology	Lars Steinbrück et al
EPI_ISL_1268749	Germany/NI-IOV-7787582385/2021	2021	Europe	Germany	LADR GmbH MVZ Dr. Kramer & Kollegen​ Geesthacht	Hannover Medical School, Institute of Virology	Lars Steinbrück et al
EPI_ISL_1268668	Germany/NI-IOV-7787582985/2021	2021	Europe	Germany	LADR GmbH MVZ Dr. Kramer & Kollegen​ Geesthacht	Hannover Medical School, Institute of Virology	Lars Steinbrück et al
EPI_ISL_1268757	Germany/NI-IOV-7787584285/2021	2021	Europe	Germany	LADR GmbH MVZ Dr. Kramer & Kollegen​ Geesthacht	Hannover Medical School, Institute of Virology	Lars Steinbrück et al
EPI_ISL_1268769	Germany/NI-IOV-7787587385/2021	2021	Europe	Germany	LADR GmbH MVZ Dr. Kramer & Kollegen​ Geesthacht	Hannover Medical School, Institute of Virology	Lars Steinbrück et al
EPI_ISL_1268880	Germany/NI-IOV-7787588185/2021	2021	Europe	Germany	LADR GmbH MVZ Dr. Kramer & Kollegen​ Geesthacht	Hannover Medical School, Institute of Virology	Lars Steinbrück et al
EPI_ISL_1268872	Germany/NI-IOV-7787606185/2021	2021	Europe	Germany	LADR GmbH MVZ Dr. Kramer & Kollegen​ Geesthacht	Hannover Medical School, Institute of Virology	Lars Steinbrück et al
EPI_ISL_1268741	Germany/NI-IOV-7787613085/2021	2021	Europe	Germany	LADR GmbH MVZ Dr. Kramer & Kollegen​ Geesthacht	Hannover Medical School, Institute of Virology	Lars Steinbrück et al
EPI_ISL_1268747	Germany/NI-IOV-7787613485/2021	2021	Europe	Germany	LADR GmbH MVZ Dr. Kramer & Kollegen​ Geesthacht	Hannover Medical School, Institute of Virology	Lars Steinbrück et al
EPI_ISL_1268680	Germany/NI-IOV-7787617085/2021	2021	Europe	Germany	LADR GmbH MVZ Dr. Kramer & Kollegen​ Geesthacht	Hannover Medical School, Institute of Virology	Lars Steinbrück et al
EPI_ISL_1268743	Germany/NI-IOV-7788040385/2021	2021	Europe	Germany	LADR GmbH MVZ Dr. Kramer & Kollegen​ Geesthacht	Hannover Medical School, Institute of Virology	Lars Steinbrück et al
EPI_ISL_1268689	Germany/NI-IOV-7788125585/2021	2021	Europe	Germany	LADR GmbH MVZ Dr. Kramer & Kollegen​ Geesthacht	Hannover Medical School, Institute of Virology	Lars Steinbrück et al
EPI_ISL_1268737	Germany/NI-IOV-7788188185/2021	2021	Europe	Germany	LADR GmbH MVZ Dr. Kramer & Kollegen​ Geesthacht	Hannover Medical School, Institute of Virology	Lars Steinbrück et al
EPI_ISL_1268765	Germany/NI-IOV-7788317685/2021	2021	Europe	Germany	LADR GmbH MVZ Dr. Kramer & Kollegen​ Geesthacht	Hannover Medical School, Institute of Virology	Lars Steinbrück et al
EPI_ISL_1268735	Germany/NI-IOV-7788320585/2021	2021	Europe	Germany	LADR GmbH MVZ Dr. Kramer & Kollegen​ Geesthacht	Hannover Medical School, Institute of Virology	Lars Steinbrück et al
EPI_ISL_1268682	Germany/NI-IOV-7788574985/2021	2021	Europe	Germany	LADR GmbH MVZ Dr. Kramer & Kollegen​ Geesthacht	Hannover Medical School, Institute of Virology	Lars Steinbrück et al
EPI_ISL_1268683	Germany/NI-IOV-7788576885/2021	2021	Europe	Germany	LADR GmbH MVZ Dr. Kramer & Kollegen​ Geesthacht	Hannover Medical School, Institute of Virology	Lars Steinbrück et al
EPI_ISL_1268676	Germany/NI-IOV-7788584285/2021	2021	Europe	Germany	LADR GmbH MVZ Dr. Kramer & Kollegen​ Geesthacht	Hannover Medical School, Institute of Virology	Lars Steinbrück et al
EPI_ISL_1268674	Germany/NI-IOV-7788584385/2021	2021	Europe	Germany	LADR GmbH MVZ Dr. Kramer & Kollegen​ Geesthacht	Hannover Medical School, Institute of Virology	Lars Steinbrück et al
EPI_ISL_1268667	Germany/NI-IOV-7788588185/2021	2021	Europe	Germany	LADR GmbH MVZ Dr. Kramer & Kollegen​ Geesthacht	Hannover Medical School, Institute of Virology	Lars Steinbrück et al
EPI_ISL_1268671	Germany/NI-IOV-7788597585/2021	2021	Europe	Germany	LADR GmbH MVZ Dr. Kramer & Kollegen​ Geesthacht	Hannover Medical School, Institute of Virology	Lars Steinbrück et al
EPI_ISL_1268750	Germany/NI-IOV-7788598785/2021	2021	Europe	Germany	LADR GmbH MVZ Dr. Kramer & Kollegen​ Geesthacht	Hannover Medical School, Institute of Virology	Lars Steinbrück et al
EPI_ISL_1321609	Germany/NI-IOV-7788628585/2021	2021	Europe	Germany	LADR GmbH MVZ Dr. Kramer & Kollegen​ Geesthacht	Hannover Medical School, Institute of Virology	Lars Steinbrück et al
EPI_ISL_1321605	Germany/NI-IOV-7788632785/2021	2021	Europe	Germany	LADR GmbH MVZ Dr. Kramer & Kollegen​ Geesthacht	Hannover Medical School, Institute of Virology	Lars Steinbrück et al
EPI_ISL_1268823	Germany/NI-IOV-7788632985/2021	2021	Europe	Germany	LADR GmbH MVZ Dr. Kramer & Kollegen​ Geesthacht	Hannover Medical School, Institute of Virology	Lars Steinbrück et al
EPI_ISL_1268881	Germany/NI-IOV-7788663485/2021	2021	Europe	Germany	LADR GmbH MVZ Dr. Kramer & Kollegen​ Geesthacht	Hannover Medical School, Institute of Virology	Lars Steinbrück et al
EPI_ISL_1268694	Germany/NI-IOV-7788671185/2021	2021	Europe	Germany	LADR GmbH MVZ Dr. Kramer & Kollegen​ Geesthacht	Hannover Medical School, Institute of Virology	Lars Steinbrück et al
EPI_ISL_1268875	Germany/NI-IOV-7788908985/2021	2021	Europe	Germany	LADR GmbH MVZ Dr. Kramer & Kollegen​ Geesthacht	Hannover Medical School, Institute of Virology	Lars Steinbrück et al
EPI_ISL_1321606	Germany/NI-IOV-7789082685/2021	2021	Europe	Germany	LADR GmbH MVZ Dr. Kramer & Kollegen​ Geesthacht	Hannover Medical School, Institute of Virology	Lars Steinbrück et al
EPI_ISL_1268767	Germany/NI-IOV-7789083885/2021	2021	Europe	Germany	LADR GmbH MVZ Dr. Kramer & Kollegen​ Geesthacht	Hannover Medical School, Institute of Virology	Lars Steinbrück et al
EPI_ISL_1268775	Germany/NI-IOV-7789085285/2021	2021	Europe	Germany	LADR GmbH MVZ Dr. Kramer & Kollegen​ Geesthacht	Hannover Medical School, Institute of Virology	Lars Steinbrück et al
EPI_ISL_1268780	Germany/NI-IOV-7789086685/2021	2021	Europe	Germany	LADR GmbH MVZ Dr. Kramer & Kollegen​ Geesthacht	Hannover Medical School, Institute of Virology	Lars Steinbrück et al
EPI_ISL_1268686	Germany/NI-IOV-7789086985/2021	2021	Europe	Germany	LADR GmbH MVZ Dr. Kramer & Kollegen​ Geesthacht	Hannover Medical School, Institute of Virology	Lars Steinbrück et al
EPI_ISL_1268776	Germany/NI-IOV-7789096685/2021	2021	Europe	Germany	LADR GmbH MVZ Dr. Kramer & Kollegen​ Geesthacht	Hannover Medical School, Institute of Virology	Lars Steinbrück et al
EPI_ISL_1268883	Germany/NI-IOV-7789096785/2021	2021	Europe	Germany	LADR GmbH MVZ Dr. Kramer & Kollegen​ Geesthacht	Hannover Medical School, Institute of Virology	Lars Steinbrück et al
EPI_ISL_1268670	Germany/NI-IOV-7789098485/2021	2021	Europe	Germany	LADR GmbH MVZ Dr. Kramer & Kollegen​ Geesthacht	Hannover Medical School, Institute of Virology	Lars Steinbrück et al
EPI_ISL_1268821	Germany/NI-IOV-7789101585/2021	2021	Europe	Germany	LADR GmbH MVZ Dr. Kramer & Kollegen​ Geesthacht	Hannover Medical School, Institute of Virology	Lars Steinbrück et al
EPI_ISL_1268819	Germany/NI-IOV-7789101685/2021	2021	Europe	Germany	LADR GmbH MVZ Dr. Kramer & Kollegen​ Geesthacht	Hannover Medical School, Institute of Virology	Lars Steinbrück et al
EPI_ISL_1268763	Germany/NI-IOV-7789102485/2021	2021	Europe	Germany	LADR GmbH MVZ Dr. Kramer & Kollegen​ Geesthacht	Hannover Medical School, Institute of Virology	Lars Steinbrück et al
EPI_ISL_1268825	Germany/NI-IOV-7789104585/2021	2021	Europe	Germany	LADR GmbH MVZ Dr. Kramer & Kollegen​ Geesthacht	Hannover Medical School, Institute of Virology	Lars Steinbrück et al
EPI_ISL_1268753	Germany/NI-IOV-7789153985/2021	2021	Europe	Germany	LADR GmbH MVZ Dr. Kramer & Kollegen​ Geesthacht	Hannover Medical School, Institute of Virology	Lars Steinbrück et al
EPI_ISL_1268797	Germany/NI-IOV-7789155685/2021	2021	Europe	Germany	LADR GmbH MVZ Dr. Kramer & Kollegen​ Geesthacht	Hannover Medical School, Institute of Virology	Lars Steinbrück et al
EPI_ISL_1268786	Germany/NI-IOV-7789321485/2021	2021	Europe	Germany	LADR GmbH MVZ Dr. Kramer & Kollegen​ Geesthacht	Hannover Medical School, Institute of Virology	Lars Steinbrück et al
EPI_ISL_1321613	Germany/NI-IOV-7789510585/2021	2021-02-01	Europe	Germany	LADR GmbH MVZ Dr. Kramer & Kollegen​ Geesthacht	Hannover Medical School, Institute of Virology	Lars Steinbrück et al
EPI_ISL_1321642	Germany/NI-IOV-7789516785/2021	2021-02-01	Europe	Germany	LADR GmbH MVZ Dr. Kramer & Kollegen​ Geesthacht	Hannover Medical School, Institute of Virology	Lars Steinbrück et al
EPI_ISL_1321639	Germany/NI-IOV-7789516885/2021	2021-02-01	Europe	Germany	LADR GmbH MVZ Dr. Kramer & Kollegen​ Geesthacht	Hannover Medical School, Institute of Virology	Lars Steinbrück et al
EPI_ISL_1524886	Germany/NI-IOV-7789560985/2021	2021-02-26	Europe	Germany	LADR GmbH MVZ Dr. Kramer & Kollegen​ Geesthacht	Hannover Medical School, Institute of Virology	Lars Steinbrück et al
EPI_ISL_1524887	Germany/NI-IOV-7789566901/2021	2021-02-26	Europe	Germany	MKK Mühlenkreiskliniken, Johannes Wesling Klinikum Minden	Hannover Medical School, Institute of Virology	Lars Steinbrück et al
EPI_ISL_1321618	Germany/NI-IOV-7789846785/2021	2021-02-02	Europe	Germany	LADR GmbH MVZ Dr. Kramer & Kollegen​ Geesthacht	Hannover Medical School, Institute of Virology	Lars Steinbrück et al
EPI_ISL_1321630	Germany/NI-IOV-7789848285/2021	2021-02-02	Europe	Germany	LADR GmbH MVZ Dr. Kramer & Kollegen​ Geesthacht	Hannover Medical School, Institute of Virology	Lars Steinbrück et al
EPI_ISL_1321625	Germany/NI-IOV-7790087685/2021	2021-02-02	Europe	Germany	LADR GmbH MVZ Dr. Kramer & Kollegen​ Geesthacht	Hannover Medical School, Institute of Virology	Lars Steinbrück et al
EPI_ISL_1268697	Germany/NI-IOV-7790087785/2021	2021	Europe	Germany	LADR GmbH MVZ Dr. Kramer & Kollegen​ Geesthacht	Hannover Medical School, Institute of Virology	Lars Steinbrück et al
EPI_ISL_1321636	Germany/NI-IOV-7790224585/2021	2021-02-02	Europe	Germany	LADR GmbH MVZ Dr. Kramer & Kollegen​ Geesthacht	Hannover Medical School, Institute of Virology	Lars Steinbrück et al
EPI_ISL_1268695	Germany/NI-IOV-7790225585/2021	2021	Europe	Germany	LADR GmbH MVZ Dr. Kramer & Kollegen​ Geesthacht	Hannover Medical School, Institute of Virology	Lars Steinbrück et al
EPI_ISL_1321622	Germany/NI-IOV-7790331985/2021	2021-02-02	Europe	Germany	LADR GmbH MVZ Dr. Kramer & Kollegen​ Geesthacht	Hannover Medical School, Institute of Virology	Lars Steinbrück et al
EPI_ISL_1321640	Germany/NI-IOV-7790444785/2021	2021-02-02	Europe	Germany	LADR GmbH MVZ Dr. Kramer & Kollegen​ Geesthacht	Hannover Medical School, Institute of Virology	Lars Steinbrück et al
EPI_ISL_1321612	Germany/NI-IOV-7790446585/2021	2021-02-02	Europe	Germany	LADR GmbH MVZ Dr. Kramer & Kollegen​ Geesthacht	Hannover Medical School, Institute of Virology	Lars Steinbrück et al
EPI_ISL_1321614	Germany/NI-IOV-7790447485/2021	2021-02-02	Europe	Germany	LADR GmbH MVZ Dr. Kramer & Kollegen​ Geesthacht	Hannover Medical School, Institute of Virology	Lars Steinbrück et al
EPI_ISL_1321621	Germany/NI-IOV-7790459585/2021	2021-02-02	Europe	Germany	LADR GmbH MVZ Dr. Kramer & Kollegen​ Geesthacht	Hannover Medical School, Institute of Virology	Lars Steinbrück et al
EPI_ISL_1321615	Germany/NI-IOV-7790471785/2021	2021-02-02	Europe	Germany	LADR GmbH MVZ Dr. Kramer & Kollegen​ Geesthacht	Hannover Medical School, Institute of Virology	Lars Steinbrück et al
EPI_ISL_1321617	Germany/NI-IOV-7790472385/2021	2021-02-02	Europe	Germany	LADR GmbH MVZ Dr. Kramer & Kollegen​ Geesthacht	Hannover Medical School, Institute of Virology	Lars Steinbrück et al
EPI_ISL_1321634	Germany/NI-IOV-7790472885/2021	2021-02-02	Europe	Germany	LADR GmbH MVZ Dr. Kramer & Kollegen​ Geesthacht	Hannover Medical School, Institute of Virology	Lars Steinbrück et al
EPI_ISL_1321624	Germany/NI-IOV-7790473185/2021	2021-02-02	Europe	Germany	LADR GmbH MVZ Dr. Kramer & Kollegen​ Geesthacht	Hannover Medical School, Institute of Virology	Lars Steinbrück et al
EPI_ISL_1321637	Germany/NI-IOV-7790476785/2021	2021-02-02	Europe	Germany	LADR GmbH MVZ Dr. Kramer & Kollegen​ Geesthacht	Hannover Medical School, Institute of Virology	Lars Steinbrück et al
EPI_ISL_1321627	Germany/NI-IOV-7790481885/2021	2021-02-02	Europe	Germany	LADR GmbH MVZ Dr. Kramer & Kollegen​ Geesthacht	Hannover Medical School, Institute of Virology	Lars Steinbrück et al
EPI_ISL_1268733	Germany/NI-IOV-7790494001/2021	2021-02-04	Europe	Germany	Hannover Medical School, Institute of Virology	Hannover Medical School, Institute of Virology	Lars Steinbrück et al
EPI_ISL_1321635	Germany/NI-IOV-7790537785/2021	2021-02-02	Europe	Germany	LADR GmbH MVZ Dr. Kramer & Kollegen​ Geesthacht	Hannover Medical School, Institute of Virology	Lars Steinbrück et al
EPI_ISL_1321633	Germany/NI-IOV-7790538785/2021	2021-02-02	Europe	Germany	LADR GmbH MVZ Dr. Kramer & Kollegen​ Geesthacht	Hannover Medical School, Institute of Virology	Lars Steinbrück et al
EPI_ISL_1321632	Germany/NI-IOV-7790541285/2021	2021-02-02	Europe	Germany	LADR GmbH MVZ Dr. Kramer & Kollegen​ Geesthacht	Hannover Medical School, Institute of Virology	Lars Steinbrück et al
EPI_ISL_1321631	Germany/NI-IOV-7790542885/2021	2021-02-02	Europe	Germany	LADR GmbH MVZ Dr. Kramer & Kollegen​ Geesthacht	Hannover Medical School, Institute of Virology	Lars Steinbrück et al
EPI_ISL_1321641	Germany/NI-IOV-7790550985/2021	2021-02-02	Europe	Germany	LADR GmbH MVZ Dr. Kramer & Kollegen​ Geesthacht	Hannover Medical School, Institute of Virology	Lars Steinbrück et al
EPI_ISL_1321638	Germany/NI-IOV-7790565985/2021	2021-02-02	Europe	Germany	LADR GmbH MVZ Dr. Kramer & Kollegen​ Geesthacht	Hannover Medical School, Institute of Virology	Lars Steinbrück et al
EPI_ISL_1321628	Germany/NI-IOV-7790566585/2021	2021-02-02	Europe	Germany	LADR GmbH MVZ Dr. Kramer & Kollegen​ Geesthacht	Hannover Medical School, Institute of Virology	Lars Steinbrück et al
EPI_ISL_3060276	Germany/NI-IOV-7792233085/2021	2021-05-27	Europe	Germany	MKK Mühlenkreiskliniken, Johannes Wesling Klinikum Minden	Hannover Medical School, Institute of Virology	Lars Steinbrück et al
EPI_ISL_2772711	Germany/NI-IOV-7793848785/2021	2021-05-28	Europe	Germany	MKK Mühlenkreiskliniken, Johannes Wesling Klinikum Minden	Hannover Medical School, Institute of Virology	Lars Steinbrück et al
EPI_ISL_1524888	Germany/NI-IOV-7798348901/2021	2021-02-25	Europe	Germany	MKK Mühlenkreiskliniken, Johannes Wesling Klinikum Minden	Hannover Medical School, Institute of Virology	Lars Steinbrück et al
EPI_ISL_1268892	Germany/NI-IOV-78000937/2021	2021-01-13	Europe	Germany	Hannover Medical School, Institute of Virology	Hannover Medical School, Institute of Virology	Lars Steinbrück et al
EPI_ISL_2772716	Germany/NI-IOV-9203466485/2021	2021-04-26	Europe	Germany	MKK Mühlenkreiskliniken, Johannes Wesling Klinikum Minden	Hannover Medical School, Institute of Virology	Lars Steinbrück et al
EPI_ISL_2772717	Germany/NI-IOV-9203838985/2021	2021-05-05	Europe	Germany	MKK Mühlenkreiskliniken, Johannes Wesling Klinikum Minden	Hannover Medical School, Institute of Virology	Lars Steinbrück et al
EPI_ISL_2566588	Germany/NI-IOV-9800732585/2021	2021	Europe	Germany	MKK Mühlenkreiskliniken, Johannes Wesling Klinikum Minden	Hannover Medical School, Institute of Virology	Lars Steinbrück et al
EPI_ISL_2566589	Germany/NI-IOV-9800732685/2021	2021	Europe	Germany	MKK Mühlenkreiskliniken, Johannes Wesling Klinikum Minden	Hannover Medical School, Institute of Virology	Lars Steinbrück et al
EPI_ISL_1268761	Germany/NI-IOV-9967413601/2021	2021-02-01	Europe	Germany	Laborzentrum Weser	Hannover Medical School, Institute of Virology	Lars Steinbrück et al
EPI_ISL_1268658	Germany/NI-IOV-9967413801/2021	2021-02-01	Europe	Germany	Laborzentrum Weser	Hannover Medical School, Institute of Virology	Lars Steinbrück et al
EPI_ISL_1268759	Germany/NI-IOV-9967413901/2021	2021-02-01	Europe	Germany	Laborzentrum Weser	Hannover Medical School, Institute of Virology	Lars Steinbrück et al
EPI_ISL_1268655	Germany/NI-IOV-9967426001/2021	2021-02-02	Europe	Germany	Laborzentrum Weser	Hannover Medical School, Institute of Virology	Lars Steinbrück et al
EPI_ISL_1268790	Germany/NI-IOV-9967426301/2021	2021-02-02	Europe	Germany	Laborzentrum Weser	Hannover Medical School, Institute of Virology	Lars Steinbrück et al
EPI_ISL_1268893	Germany/NI-IOV-9967426401/2021	2021-02-02	Europe	Germany	Laborzentrum Weser	Hannover Medical School, Institute of Virology	Lars Steinbrück et al
EPI_ISL_1268653	Germany/NI-IOV-9967426801/2021	2021-02-02	Europe	Germany	Laborzentrum Weser	Hannover Medical School, Institute of Virology	Lars Steinbrück et al
EPI_ISL_2566590	Germany/NI-IOV-9968356685/2021	2021	Europe	Germany	MKK Mühlenkreiskliniken, Johannes Wesling Klinikum Minden	Hannover Medical School, Institute of Virology	Lars Steinbrück et al
EPI_ISL_1268837	Germany/NI-IOV-MHH_1/2020	2020	Europe	Germany	Hannover Medical School, Institute of Virology	Hannover Medical School, Institute of Virology	Lars Steinbrück et al
EPI_ISL_1268852	Germany/NI-IOV-MHH_10/2020	2020	Europe	Germany	Hannover Medical School, Institute of Virology	Hannover Medical School, Institute of Virology	Lars Steinbrück et al
EPI_ISL_1268853	Germany/NI-IOV-MHH_11/2020	2020	Europe	Germany	Hannover Medical School, Institute of Virology	Hannover Medical School, Institute of Virology	Lars Steinbrück et al
EPI_ISL_1268855	Germany/NI-IOV-MHH_13/2020	2020	Europe	Germany	Hannover Medical School, Institute of Virology	Hannover Medical School, Institute of Virology	Lars Steinbrück et al
EPI_ISL_1268856	Germany/NI-IOV-MHH_14/2020	2020	Europe	Germany	Hannover Medical School, Institute of Virology	Hannover Medical School, Institute of Virology	Lars Steinbrück et al
EPI_ISL_1268664	Germany/NI-IOV-MHH_15/2020	2020-11-30	Europe	Germany	Hannover Medical School, Institute of Virology	Hannover Medical School, Institute of Virology	Lars Steinbrück et al
EPI_ISL_1268858	Germany/NI-IOV-MHH_18/2020	2020-11-28	Europe	Germany	Hannover Medical School, Institute of Virology	Hannover Medical School, Institute of Virology	Lars Steinbrück et al
EPI_ISL_1268859	Germany/NI-IOV-MHH_19/2020	2020-11-30	Europe	Germany	Hannover Medical School, Institute of Virology	Hannover Medical School, Institute of Virology	Lars Steinbrück et al
EPI_ISL_1268838	Germany/NI-IOV-MHH_2/2020	2020	Europe	Germany	Hannover Medical School, Institute of Virology	Hannover Medical School, Institute of Virology	Lars Steinbrück et al
EPI_ISL_1268861	Germany/NI-IOV-MHH_20/2020	2020-11-30	Europe	Germany	Hannover Medical School, Institute of Virology	Hannover Medical School, Institute of Virology	Lars Steinbrück et al
EPI_ISL_1268890	Germany/NI-IOV-MHH_21/2021	2021-01-08	Europe	Germany	Hannover Medical School, Institute of Virology	Hannover Medical School, Institute of Virology	Lars Steinbrück et al
EPI_ISL_1268862	Germany/NI-IOV-MHH_23/2020	2020-12-28	Europe	Germany	Hannover Medical School, Institute of Virology	Hannover Medical School, Institute of Virology	Lars Steinbrück et al
EPI_ISL_1268813	Germany/NI-IOV-MHH_24/2021	2021-01-01	Europe	Germany	Hannover Medical School, Institute of Virology	Hannover Medical School, Institute of Virology	Lars Steinbrück et al
EPI_ISL_1268815	Germany/NI-IOV-MHH_25/2020	2020-12-26	Europe	Germany	Hannover Medical School, Institute of Virology	Hannover Medical School, Institute of Virology	Lars Steinbrück et al
EPI_ISL_1268778	Germany/NI-IOV-MHH_29/2020	2020-12-21	Europe	Germany	Hannover Medical School, Institute of Virology	Hannover Medical School, Institute of Virology	Lars Steinbrück et al
EPI_ISL_1268773	Germany/NI-IOV-MHH_30/2020	2020-12-02	Europe	Germany	Hannover Medical School, Institute of Virology	Hannover Medical School, Institute of Virology	Lars Steinbrück et al
EPI_ISL_1268665	Germany/NI-IOV-MHH_31/2020	2020-12-21	Europe	Germany	Hannover Medical School, Institute of Virology	Hannover Medical School, Institute of Virology	Lars Steinbrück et al
EPI_ISL_1268868	Germany/NI-IOV-MHH_32/2020	2020-12-30	Europe	Germany	Hannover Medical School, Institute of Virology	Hannover Medical School, Institute of Virology	Lars Steinbrück et al
EPI_ISL_1268864	Germany/NI-IOV-MHH_33/2020	2020-12-28	Europe	Germany	Hannover Medical School, Institute of Virology	Hannover Medical School, Institute of Virology	Lars Steinbrück et al
EPI_ISL_1268807	Germany/NI-IOV-MHH_34/2020	2020-12-28	Europe	Germany	Hannover Medical School, Institute of Virology	Hannover Medical School, Institute of Virology	Lars Steinbrück et al
EPI_ISL_1268865	Germany/NI-IOV-MHH_35/2020	2020-12-28	Europe	Germany	Hannover Medical School, Institute of Virology	Hannover Medical School, Institute of Virology	Lars Steinbrück et al
EPI_ISL_1268867	Germany/NI-IOV-MHH_36/2020	2020-12-28	Europe	Germany	Hannover Medical School, Institute of Virology	Hannover Medical School, Institute of Virology	Lars Steinbrück et al
EPI_ISL_1268809	Germany/NI-IOV-MHH_37/2020	2020-12-29	Europe	Germany	Hannover Medical School, Institute of Virology	Hannover Medical School, Institute of Virology	Lars Steinbrück et al
EPI_ISL_1268811	Germany/NI-IOV-MHH_38/2020	2020-12-29	Europe	Germany	Hannover Medical School, Institute of Virology	Hannover Medical School, Institute of Virology	Lars Steinbrück et al
EPI_ISL_1268841	Germany/NI-IOV-MHH_4/2020	2020	Europe	Germany	Hannover Medical School, Institute of Virology	Hannover Medical School, Institute of Virology	Lars Steinbrück et al
EPI_ISL_1268869	Germany/NI-IOV-MHH_40/2020	2020-12-30	Europe	Germany	Hannover Medical School, Institute of Virology	Hannover Medical School, Institute of Virology	Lars Steinbrück et al
EPI_ISL_1268794	Germany/NI-IOV-MHH_41/2020	2020-11-29	Europe	Germany	Hannover Medical School, Institute of Virology	Hannover Medical School, Institute of Virology	Lars Steinbrück et al
EPI_ISL_1268796	Germany/NI-IOV-MHH_42/2020	2020-12-24	Europe	Germany	Hannover Medical School, Institute of Virology	Hannover Medical School, Institute of Virology	Lars Steinbrück et al
EPI_ISL_1268784	Germany/NI-IOV-MHH_43/2020	2020-12-10	Europe	Germany	Hannover Medical School, Institute of Virology	Hannover Medical School, Institute of Virology	Lars Steinbrück et al
EPI_ISL_1268843	Germany/NI-IOV-MHH_5/2020	2020	Europe	Germany	Hannover Medical School, Institute of Virology	Hannover Medical School, Institute of Virology	Lars Steinbrück et al
EPI_ISL_1268830	Germany/NI-IOV-MHH_51/2021	2021-01-11	Europe	Germany	Hannover Medical School, Institute of Virology	Hannover Medical School, Institute of Virology	Lars Steinbrück et al
EPI_ISL_1268799	Germany/NI-IOV-MHH_52/2021	2021-01-12	Europe	Germany	Hannover Medical School, Institute of Virology	Hannover Medical School, Institute of Virology	Lars Steinbrück et al
EPI_ISL_1268831	Germany/NI-IOV-MHH_53/2021	2021-01-14	Europe	Germany	Hannover Medical School, Institute of Virology	Hannover Medical School, Institute of Virology	Lars Steinbrück et al
EPI_ISL_1268887	Germany/NI-IOV-MHH_54/2021	2021-01-06	Europe	Germany	Hannover Medical School, Institute of Virology	Hannover Medical School, Institute of Virology	Lars Steinbrück et al
EPI_ISL_1268782	Germany/NI-IOV-MHH_55/2021	2021-01-12	Europe	Germany	Hannover Medical School, Institute of Virology	Hannover Medical School, Institute of Virology	Lars Steinbrück et al
EPI_ISL_1268832	Germany/NI-IOV-MHH_56/2021	2021-01-18	Europe	Germany	Hannover Medical School, Institute of Virology	Hannover Medical School, Institute of Virology	Lars Steinbrück et al
EPI_ISL_1268834	Germany/NI-IOV-MHH_57/2021	2021-01-19	Europe	Germany	Hannover Medical School, Institute of Virology	Hannover Medical School, Institute of Virology	Lars Steinbrück et al
EPI_ISL_1268662	Germany/NI-IOV-MHH_58/2021	2021-01-15	Europe	Germany	Hannover Medical School, Institute of Virology	Hannover Medical School, Institute of Virology	Lars Steinbrück et al
EPI_ISL_1268845	Germany/NI-IOV-MHH_6/2020	2020	Europe	Germany	Hannover Medical School, Institute of Virology	Hannover Medical School, Institute of Virology	Lars Steinbrück et al
EPI_ISL_1268849	Germany/NI-IOV-MHH_8/2020	2020	Europe	Germany	Hannover Medical School, Institute of Virology	Hannover Medical School, Institute of Virology	Lars Steinbrück et al
EPI_ISL_1268850	Germany/NI-IOV-MHH_9/2020	2020	Europe	Germany	Hannover Medical School, Institute of Virology	Hannover Medical School, Institute of Virology	Lars Steinbrück et al
EPI_ISL_883176	Germany/NI-IOV-P10285/2020	2020-05-06	Europe	Germany	UK Tübingen, Medical Microbiology	Hannover Medical School, Institute of Virology	Lars Steinbrück et al
EPI_ISL_883177	Germany/NI-IOV-P11586/2020	2020-05-14	Europe	Germany	UK Tübingen, Medical Microbiology	Hannover Medical School, Institute of Virology	Lars Steinbrück et al
EPI_ISL_883178	Germany/NI-IOV-P11588/2020	2020-05-14	Europe	Germany	UK Tübingen, Medical Microbiology	Hannover Medical School, Institute of Virology	Lars Steinbrück et al
EPI_ISL_883179	Germany/NI-IOV-P5414/2020	2020-03-21	Europe	Germany	UK Tübingen, Medical Microbiology	Hannover Medical School, Institute of Virology	Lars Steinbrück et al
EPI_ISL_883180	Germany/NI-IOV-P5417/2020	2020-03-21	Europe	Germany	UK Tübingen, Medical Microbiology	Hannover Medical School, Institute of Virology	Lars Steinbrück et al
EPI_ISL_883181	Germany/NI-IOV-P5440/2020	2020-03-22	Europe	Germany	UK Tübingen, Medical Microbiology	Hannover Medical School, Institute of Virology	Lars Steinbrück et al
EPI_ISL_883182	Germany/NI-IOV-P5446/2020	2020-03-22	Europe	Germany	UK Tübingen, Medical Microbiology	Hannover Medical School, Institute of Virology	Lars Steinbrück et al
EPI_ISL_883183	Germany/NI-IOV-P5458/2020	2020-03-23	Europe	Germany	UK Tübingen, Medical Microbiology	Hannover Medical School, Institute of Virology	Lars Steinbrück et al
EPI_ISL_883156	Germany/NI-IOV-P5472/2020	2020-03-21	Europe	Germany	UK Tübingen, Medical Microbiology	Hannover Medical School, Institute of Virology	Lars Steinbrück et al
EPI_ISL_883184	Germany/NI-IOV-P5497/2020	2020-03-23	Europe	Germany	UK Tübingen, Medical Microbiology	Hannover Medical School, Institute of Virology	Lars Steinbrück et al
EPI_ISL_883185	Germany/NI-IOV-P5517/2020	2020-03-23	Europe	Germany	UK Tübingen, Medical Microbiology	Hannover Medical School, Institute of Virology	Lars Steinbrück et al
EPI_ISL_883186	Germany/NI-IOV-P5519/2020	2020-03-23	Europe	Germany	UK Tübingen, Medical Microbiology	Hannover Medical School, Institute of Virology	Lars Steinbrück et al
EPI_ISL_883187	Germany/NI-IOV-P5839/2020	2020-03-25	Europe	Germany	UK Tübingen, Medical Microbiology	Hannover Medical School, Institute of Virology	Lars Steinbrück et al
EPI_ISL_883188	Germany/NI-IOV-P5977/2020	2020-03-26	Europe	Germany	UK Tübingen, Medical Microbiology	Hannover Medical School, Institute of Virology	Lars Steinbrück et al
EPI_ISL_883189	Germany/NI-IOV-P6127/2020	2020-03-26	Europe	Germany	UK Tübingen, Medical Microbiology	Hannover Medical School, Institute of Virology	Lars Steinbrück et al
EPI_ISL_883191	Germany/NI-IOV-P8388/2020	2020-04-20	Europe	Germany	UK Tübingen, Medical Microbiology	Hannover Medical School, Institute of Virology	Lars Steinbrück et al
EPI_ISL_883192	Germany/NI-IOV-P9091/2020	2020-04-27	Europe	Germany	UK Tübingen, Medical Microbiology	Hannover Medical School, Institute of Virology	Lars Steinbrück et al
EPI_ISL_1141906	Germany/NI-RKI-I-011775/2021	2021-01-22	Europe	Germany	amedes MVZ Hannover	Robert Koch Institute	?
EPI_ISL_1141919	Germany/NI-RKI-I-011788/2021	2021-01-19	Europe	Germany	amedes MVZ Hannover	Robert Koch Institute	?
EPI_ISL_1142312	Germany/NI-RKI-I-012180/2021	2021-01-21	Europe	Germany	LabKom - Labor Hannover MVZ GmbH	Robert Koch Institute	?
EPI_ISL_1142314	Germany/NI-RKI-I-012182/2021	2021-01-25	Europe	Germany	LabKom - Labor Hannover MVZ GmbH	Robert Koch Institute	?
EPI_ISL_1142380	Germany/NI-RKI-I-012248/2021	2021-01-25	Europe	Germany	LabKom - Labor Hannover MVZ GmbH	Robert Koch Institute	?
EPI_ISL_1142425	Germany/NI-RKI-I-012293/2021	2021-01-21	Europe	Germany	LabKom - Labor Hannover MVZ GmbH	Robert Koch Institute	?
EPI_ISL_1142429	Germany/NI-RKI-I-012297/2021	2021-01-25	Europe	Germany	LabKom - Labor Hannover MVZ GmbH	Robert Koch Institute	?
EPI_ISL_1142477	Germany/NI-RKI-I-012345/2021	2021-01-25	Europe	Germany	LabKom - Labor Hannover MVZ GmbH	Robert Koch Institute	?
EPI_ISL_1142478	Germany/NI-RKI-I-012346/2021	2021-01-21	Europe	Germany	LabKom - Labor Hannover MVZ GmbH	Robert Koch Institute	?
EPI_ISL_1142516	Germany/NI-RKI-I-012384/2021	2021-01-25	Europe	Germany	LabKom - Labor Hannover MVZ GmbH	Robert Koch Institute	?
EPI_ISL_1142518	Germany/NI-RKI-I-012386/2021	2021-01-25	Europe	Germany	LabKom - Labor Hannover MVZ GmbH	Robert Koch Institute	?
EPI_ISL_1142666	Germany/NI-RKI-I-012533/2021	2021-01-28	Europe	Germany	amedes MVZ Hannover	Robert Koch Institute	?
EPI_ISL_1142669	Germany/NI-RKI-I-012536/2021	2021-01-27	Europe	Germany	amedes MVZ Hannover	Robert Koch Institute	?
EPI_ISL_1142670	Germany/NI-RKI-I-012537/2021	2021-01-28	Europe	Germany	amedes MVZ Hannover	Robert Koch Institute	?
EPI_ISL_1142680	Germany/NI-RKI-I-012547/2021	2021-01-28	Europe	Germany	amedes MVZ Hannover	Robert Koch Institute	?
EPI_ISL_1142689	Germany/NI-RKI-I-012556/2021	2021-01-29	Europe	Germany	amedes MVZ Hannover	Robert Koch Institute	?
EPI_ISL_1142690	Germany/NI-RKI-I-012557/2021	2021-01-29	Europe	Germany	amedes MVZ Hannover	Robert Koch Institute	?
EPI_ISL_1142691	Germany/NI-RKI-I-012558/2021	2021-01-29	Europe	Germany	amedes MVZ Hannover	Robert Koch Institute	?
EPI_ISL_1142750	Germany/NI-RKI-I-012617/2021	2021-01-25	Europe	Germany	LabKom - Labor Hannover MVZ GmbH	Robert Koch Institute	?
EPI_ISL_1142758	Germany/NI-RKI-I-012625/2021	2021-01-26	Europe	Germany	LabKom - Labor Hannover MVZ GmbH	Robert Koch Institute	?
EPI_ISL_1142772	Germany/NI-RKI-I-012639/2021	2021-01-25	Europe	Germany	LabKom - Labor Hannover MVZ GmbH	Robert Koch Institute	?
EPI_ISL_1142796	Germany/NI-RKI-I-012663/2021	2021-01-26	Europe	Germany	LabKom - Labor Hannover MVZ GmbH	Robert Koch Institute	?
EPI_ISL_1142804	Germany/NI-RKI-I-012671/2021	2021-01-22	Europe	Germany	LabKom - Labor Hannover MVZ GmbH	Robert Koch Institute	?
EPI_ISL_1142808	Germany/NI-RKI-I-012675/2021	2021-01-25	Europe	Germany	LabKom - Labor Hannover MVZ GmbH	Robert Koch Institute	?
EPI_ISL_1142810	Germany/NI-RKI-I-012677/2021	2021-01-26	Europe	Germany	LabKom - Labor Hannover MVZ GmbH	Robert Koch Institute	?
EPI_ISL_1142848	Germany/NI-RKI-I-012715/2021	2021-01-25	Europe	Germany	LabKom - Labor Hannover MVZ GmbH	Robert Koch Institute	?
EPI_ISL_1142886	Germany/NI-RKI-I-012753/2021	2021-01-26	Europe	Germany	LabKom - Labor Hannover MVZ GmbH	Robert Koch Institute	?
EPI_ISL_1142907	Germany/NI-RKI-I-012774/2021	2021-01-26	Europe	Germany	LabKom - Labor Hannover MVZ GmbH	Robert Koch Institute	?
EPI_ISL_1142931	Germany/NI-RKI-I-012798/2021	2021-01-25	Europe	Germany	LabKom - Labor Hannover MVZ GmbH	Robert Koch Institute	?
EPI_ISL_1142948	Germany/NI-RKI-I-012815/2021	2021-01-25	Europe	Germany	LabKom - Labor Hannover MVZ GmbH	Robert Koch Institute	?
EPI_ISL_1142981	Germany/NI-RKI-I-012847/2021	2021-01-25	Europe	Germany	LabKom - Labor Hannover MVZ GmbH	Robert Koch Institute	?
EPI_ISL_1143022	Germany/NI-RKI-I-012888/2021	2021-01-26	Europe	Germany	LabKom - Labor Hannover MVZ GmbH	Robert Koch Institute	?
EPI_ISL_1143029	Germany/NI-RKI-I-012895/2021	2021-01-18	Europe	Germany	LabKom - Labor Hannover MVZ GmbH	Robert Koch Institute	?
EPI_ISL_1143032	Germany/NI-RKI-I-012898/2021	2021-01-26	Europe	Germany	LabKom - Labor Hannover MVZ GmbH	Robert Koch Institute	?
EPI_ISL_1143653	Germany/NI-RKI-I-013518/2021	2021-01-25	Europe	Germany	Institut für Medizinische Mikrobiologie - Universitätsmedizin Göttingen	Robert Koch Institute	?
EPI_ISL_1144913	Germany/NI-RKI-I-014775/2020	2020-11-24	Europe	Germany	Medizinische Hochschule Hannover Institut für Virologie	Robert Koch Institute	?
EPI_ISL_1144914	Germany/NI-RKI-I-014776/2020	2020-11-23	Europe	Germany	Medizinische Hochschule Hannover Institut für Virologie	Robert Koch Institute	?
EPI_ISL_1144915	Germany/NI-RKI-I-014777/2020	2020-11-24	Europe	Germany	Medizinische Hochschule Hannover Institut für Virologie	Robert Koch Institute	?
EPI_ISL_1144917	Germany/NI-RKI-I-014779/2020	2020-11-25	Europe	Germany	Medizinische Hochschule Hannover Institut für Virologie	Robert Koch Institute	?
EPI_ISL_1144918	Germany/NI-RKI-I-014780/2020	2020-11-26	Europe	Germany	Medizinische Hochschule Hannover Institut für Virologie	Robert Koch Institute	?
EPI_ISL_1144919	Germany/NI-RKI-I-014781/2020	2020-11-25	Europe	Germany	Medizinische Hochschule Hannover Institut für Virologie	Robert Koch Institute	?
EPI_ISL_1144920	Germany/NI-RKI-I-014782/2020	2020-11-28	Europe	Germany	Medizinische Hochschule Hannover Institut für Virologie	Robert Koch Institute	?
EPI_ISL_1144921	Germany/NI-RKI-I-014783/2020	2020-11-29	Europe	Germany	Medizinische Hochschule Hannover Institut für Virologie	Robert Koch Institute	?
EPI_ISL_1144922	Germany/NI-RKI-I-014784/2020	2020-11-30	Europe	Germany	Medizinische Hochschule Hannover Institut für Virologie	Robert Koch Institute	?
EPI_ISL_1144923	Germany/NI-RKI-I-014785/2020	2020-12-02	Europe	Germany	Medizinische Hochschule Hannover Institut für Virologie	Robert Koch Institute	?
EPI_ISL_1144924	Germany/NI-RKI-I-014786/2020	2020-12-10	Europe	Germany	Medizinische Hochschule Hannover Institut für Virologie	Robert Koch Institute	?
EPI_ISL_1144925	Germany/NI-RKI-I-014787/2020	2020-12-21	Europe	Germany	Medizinische Hochschule Hannover Institut für Virologie	Robert Koch Institute	?
EPI_ISL_1144926	Germany/NI-RKI-I-014788/2020	2020-12-21	Europe	Germany	Medizinische Hochschule Hannover Institut für Virologie	Robert Koch Institute	?
EPI_ISL_1144927	Germany/NI-RKI-I-014789/2020	2020-12-24	Europe	Germany	Medizinische Hochschule Hannover Institut für Virologie	Robert Koch Institute	?
EPI_ISL_1144930	Germany/NI-RKI-I-014792/2020	2020-12-28	Europe	Germany	Medizinische Hochschule Hannover Institut für Virologie	Robert Koch Institute	?
EPI_ISL_1144931	Germany/NI-RKI-I-014793/2020	2020-12-28	Europe	Germany	Medizinische Hochschule Hannover Institut für Virologie	Robert Koch Institute	?
EPI_ISL_1144932	Germany/NI-RKI-I-014794/2020	2020-12-28	Europe	Germany	Medizinische Hochschule Hannover Institut für Virologie	Robert Koch Institute	?
EPI_ISL_1144933	Germany/NI-RKI-I-014795/2020	2020-12-28	Europe	Germany	Medizinische Hochschule Hannover Institut für Virologie	Robert Koch Institute	?
EPI_ISL_1144934	Germany/NI-RKI-I-014796/2020	2020-12-28	Europe	Germany	Medizinische Hochschule Hannover Institut für Virologie	Robert Koch Institute	?
EPI_ISL_1144935	Germany/NI-RKI-I-014797/2020	2020-12-29	Europe	Germany	Medizinische Hochschule Hannover Institut für Virologie	Robert Koch Institute	?
EPI_ISL_1144936	Germany/NI-RKI-I-014798/2020	2020-12-30	Europe	Germany	Medizinische Hochschule Hannover Institut für Virologie	Robert Koch Institute	?
EPI_ISL_1144937	Germany/NI-RKI-I-014799/2020	2020-12-30	Europe	Germany	Medizinische Hochschule Hannover Institut für Virologie	Robert Koch Institute	?
EPI_ISL_1144938	Germany/NI-RKI-I-014800/2020	2020-12-30	Europe	Germany	Medizinische Hochschule Hannover Institut für Virologie	Robert Koch Institute	?
EPI_ISL_1144941	Germany/NI-RKI-I-014803/2021	2021-01-06	Europe	Germany	Medizinische Hochschule Hannover Institut für Virologie	Robert Koch Institute	?
EPI_ISL_1144942	Germany/NI-RKI-I-014804/2021	2021-01-06	Europe	Germany	Medizinische Hochschule Hannover Institut für Virologie	Robert Koch Institute	?
EPI_ISL_1144945	Germany/NI-RKI-I-014807/2021	2021-01-11	Europe	Germany	Medizinische Hochschule Hannover Institut für Virologie	Robert Koch Institute	?
EPI_ISL_1144946	Germany/NI-RKI-I-014808/2021	2021-01-12	Europe	Germany	Medizinische Hochschule Hannover Institut für Virologie	Robert Koch Institute	?
EPI_ISL_1144947	Germany/NI-RKI-I-014809/2021	2021-01-12	Europe	Germany	Medizinische Hochschule Hannover Institut für Virologie	Robert Koch Institute	?
EPI_ISL_1144948	Germany/NI-RKI-I-014810/2021	2021-01-13	Europe	Germany	Medizinische Hochschule Hannover Institut für Virologie	Robert Koch Institute	?
EPI_ISL_1144949	Germany/NI-RKI-I-014811/2021	2021-01-14	Europe	Germany	Medizinische Hochschule Hannover Institut für Virologie	Robert Koch Institute	?
EPI_ISL_1144953	Germany/NI-RKI-I-014815/2021	2021-01-18	Europe	Germany	Medizinische Hochschule Hannover Institut für Virologie	Robert Koch Institute	?
EPI_ISL_1144954	Germany/NI-RKI-I-014816/2021	2021-01-19	Europe	Germany	Medizinische Hochschule Hannover Institut für Virologie	Robert Koch Institute	?
EPI_ISL_1144956	Germany/NI-RKI-I-014818/2021	2021-01-13	Europe	Germany	Medizinische Hochschule Hannover Institut für Virologie	Robert Koch Institute	?
EPI_ISL_1145912	Germany/NI-RKI-I-015750/2021	2021-02-01	Europe	Germany	LabKom - Labor Hannover MVZ GmbH	Robert Koch Institute	?
EPI_ISL_1145914	Germany/NI-RKI-I-015752/2021	2021-02-01	Europe	Germany	LabKom - Labor Hannover MVZ GmbH	Robert Koch Institute	?
EPI_ISL_1145918	Germany/NI-RKI-I-015756/2021	2021-02-01	Europe	Germany	LabKom - Labor Hannover MVZ GmbH	Robert Koch Institute	?
EPI_ISL_1145919	Germany/NI-RKI-I-015757/2021	2021-02-01	Europe	Germany	LabKom - Labor Hannover MVZ GmbH	Robert Koch Institute	?
EPI_ISL_1145925	Germany/NI-RKI-I-015763/2021	2021-02-01	Europe	Germany	LabKom - Labor Hannover MVZ GmbH	Robert Koch Institute	?
EPI_ISL_1145949	Germany/NI-RKI-I-015787/2021	2021-02-02	Europe	Germany	LabKom - Labor Hannover MVZ GmbH	Robert Koch Institute	?
EPI_ISL_1145982	Germany/NI-RKI-I-015820/2021	2021-02-01	Europe	Germany	LabKom - Labor Hannover MVZ GmbH	Robert Koch Institute	?
EPI_ISL_1145986	Germany/NI-RKI-I-015824/2021	2021-02-01	Europe	Germany	LabKom - Labor Hannover MVZ GmbH	Robert Koch Institute	?
EPI_ISL_1145988	Germany/NI-RKI-I-015826/2021	2021-02-01	Europe	Germany	LabKom - Labor Hannover MVZ GmbH	Robert Koch Institute	?
EPI_ISL_1145995	Germany/NI-RKI-I-015833/2021	2021-02-02	Europe	Germany	LabKom - Labor Hannover MVZ GmbH	Robert Koch Institute	?
EPI_ISL_1146014	Germany/NI-RKI-I-015852/2021	2021-02-02	Europe	Germany	LabKom - Labor Hannover MVZ GmbH	Robert Koch Institute	?
EPI_ISL_1146026	Germany/NI-RKI-I-015864/2021	2021-02-01	Europe	Germany	LabKom - Labor Hannover MVZ GmbH	Robert Koch Institute	?
EPI_ISL_1146037	Germany/NI-RKI-I-015875/2021	2021-02-01	Europe	Germany	LabKom - Labor Hannover MVZ GmbH	Robert Koch Institute	?
EPI_ISL_1146044	Germany/NI-RKI-I-015882/2021	2021-02-02	Europe	Germany	LabKom - Labor Hannover MVZ GmbH	Robert Koch Institute	?
EPI_ISL_1146048	Germany/NI-RKI-I-015886/2021	2021-02-01	Europe	Germany	LabKom - Labor Hannover MVZ GmbH	Robert Koch Institute	?
EPI_ISL_1146058	Germany/NI-RKI-I-015896/2021	2021-02-01	Europe	Germany	LabKom - Labor Hannover MVZ GmbH	Robert Koch Institute	?
EPI_ISL_1146066	Germany/NI-RKI-I-015904/2021	2021-02-02	Europe	Germany	LabKom - Labor Hannover MVZ GmbH	Robert Koch Institute	?
EPI_ISL_1146072	Germany/NI-RKI-I-015910/2021	2021-02-01	Europe	Germany	LabKom - Labor Hannover MVZ GmbH	Robert Koch Institute	?
EPI_ISL_1146080	Germany/NI-RKI-I-015918/2021	2021-02-01	Europe	Germany	LabKom - Labor Hannover MVZ GmbH	Robert Koch Institute	?
EPI_ISL_1146089	Germany/NI-RKI-I-015927/2021	2021-02-01	Europe	Germany	LabKom - Labor Hannover MVZ GmbH	Robert Koch Institute	?
EPI_ISL_1146109	Germany/NI-RKI-I-015947/2021	2021-02-01	Europe	Germany	LabKom - Labor Hannover MVZ GmbH	Robert Koch Institute	?
EPI_ISL_1146118	Germany/NI-RKI-I-015956/2021	2021-02-01	Europe	Germany	LabKom - Labor Hannover MVZ GmbH	Robert Koch Institute	?
EPI_ISL_1146123	Germany/NI-RKI-I-015961/2021	2021-02-02	Europe	Germany	LabKom - Labor Hannover MVZ GmbH	Robert Koch Institute	?
EPI_ISL_1146154	Germany/NI-RKI-I-015992/2021	2021-01-25	Europe	Germany	LabKom - Labor Hannover MVZ GmbH	Robert Koch Institute	?
EPI_ISL_1146170	Germany/NI-RKI-I-016008/2021	2021-02-03	Europe	Germany	amedes MVZ Hannover	Robert Koch Institute	?
EPI_ISL_1146171	Germany/NI-RKI-I-016009/2021	2021-02-03	Europe	Germany	amedes MVZ Hannover	Robert Koch Institute	?
EPI_ISL_1146172	Germany/NI-RKI-I-016010/2021	2021-02-03	Europe	Germany	amedes MVZ Hannover	Robert Koch Institute	?
EPI_ISL_1146173	Germany/NI-RKI-I-016011/2021	2021-02-02	Europe	Germany	amedes MVZ Hannover	Robert Koch Institute	?
EPI_ISL_1146174	Germany/NI-RKI-I-016012/2021	2021-02-02	Europe	Germany	amedes MVZ Hannover	Robert Koch Institute	?
EPI_ISL_1146175	Germany/NI-RKI-I-016013/2021	2021-02-03	Europe	Germany	amedes MVZ Hannover	Robert Koch Institute	?
EPI_ISL_1146176	Germany/NI-RKI-I-016014/2021	2021-02-02	Europe	Germany	amedes MVZ Hannover	Robert Koch Institute	?
EPI_ISL_1146177	Germany/NI-RKI-I-016015/2021	2021-02-02	Europe	Germany	amedes MVZ Hannover	Robert Koch Institute	?
EPI_ISL_1146178	Germany/NI-RKI-I-016016/2021	2021-02-03	Europe	Germany	amedes MVZ Hannover	Robert Koch Institute	?
EPI_ISL_1146179	Germany/NI-RKI-I-016017/2021	2021-02-04	Europe	Germany	amedes MVZ Hannover	Robert Koch Institute	?
EPI_ISL_1146180	Germany/NI-RKI-I-016018/2021	2021-02-04	Europe	Germany	amedes MVZ Hannover	Robert Koch Institute	?
EPI_ISL_1146181	Germany/NI-RKI-I-016019/2021	2021-02-04	Europe	Germany	amedes MVZ Hannover	Robert Koch Institute	?
EPI_ISL_1146182	Germany/NI-RKI-I-016020/2021	2021-02-04	Europe	Germany	amedes MVZ Hannover	Robert Koch Institute	?
EPI_ISL_1146183	Germany/NI-RKI-I-016021/2021	2021-02-04	Europe	Germany	amedes MVZ Hannover	Robert Koch Institute	?
EPI_ISL_1146184	Germany/NI-RKI-I-016022/2021	2021-02-04	Europe	Germany	amedes MVZ Hannover	Robert Koch Institute	?
EPI_ISL_1146185	Germany/NI-RKI-I-016023/2021	2021-02-03	Europe	Germany	amedes MVZ Hannover	Robert Koch Institute	?
EPI_ISL_1146186	Germany/NI-RKI-I-016024/2021	2021-02-04	Europe	Germany	amedes MVZ Hannover	Robert Koch Institute	?
EPI_ISL_1146187	Germany/NI-RKI-I-016025/2021	2021-02-04	Europe	Germany	amedes MVZ Hannover	Robert Koch Institute	?
EPI_ISL_1146188	Germany/NI-RKI-I-016026/2021	2021-02-04	Europe	Germany	amedes MVZ Hannover	Robert Koch Institute	?
EPI_ISL_1146189	Germany/NI-RKI-I-016027/2021	2021-02-04	Europe	Germany	amedes MVZ Hannover	Robert Koch Institute	?
EPI_ISL_1146190	Germany/NI-RKI-I-016028/2021	2021-02-04	Europe	Germany	amedes MVZ Hannover	Robert Koch Institute	?
EPI_ISL_1146191	Germany/NI-RKI-I-016029/2021	2021-02-05	Europe	Germany	amedes MVZ Hannover	Robert Koch Institute	?
EPI_ISL_1146192	Germany/NI-RKI-I-016030/2021	2021-02-05	Europe	Germany	amedes MVZ Hannover	Robert Koch Institute	?
EPI_ISL_1146193	Germany/NI-RKI-I-016031/2021	2021-02-05	Europe	Germany	amedes MVZ Hannover	Robert Koch Institute	?
EPI_ISL_1146194	Germany/NI-RKI-I-016032/2021	2021-02-05	Europe	Germany	amedes MVZ Hannover	Robert Koch Institute	?
EPI_ISL_1146195	Germany/NI-RKI-I-016033/2021	2021-02-05	Europe	Germany	amedes MVZ Hannover	Robert Koch Institute	?
EPI_ISL_1146196	Germany/NI-RKI-I-016034/2021	2021-02-05	Europe	Germany	amedes MVZ Hannover	Robert Koch Institute	?
EPI_ISL_1146197	Germany/NI-RKI-I-016035/2021	2021-02-04	Europe	Germany	amedes MVZ Hannover	Robert Koch Institute	?
EPI_ISL_1146198	Germany/NI-RKI-I-016036/2021	2021-02-05	Europe	Germany	amedes MVZ Hannover	Robert Koch Institute	?
EPI_ISL_1146199	Germany/NI-RKI-I-016037/2021	2021-02-04	Europe	Germany	amedes MVZ Hannover	Robert Koch Institute	?
EPI_ISL_1146201	Germany/NI-RKI-I-016039/2021	2021-02-05	Europe	Germany	amedes MVZ Hannover	Robert Koch Institute	?
EPI_ISL_1146202	Germany/NI-RKI-I-016040/2021	2021-02-03	Europe	Germany	amedes MVZ Hannover	Robert Koch Institute	?
EPI_ISL_1146203	Germany/NI-RKI-I-016041/2021	2021-02-04	Europe	Germany	amedes MVZ Hannover	Robert Koch Institute	?
EPI_ISL_1146204	Germany/NI-RKI-I-016042/2021	2021-02-05	Europe	Germany	amedes MVZ Hannover	Robert Koch Institute	?
EPI_ISL_1146205	Germany/NI-RKI-I-016043/2021	2021-02-04	Europe	Germany	amedes MVZ Hannover	Robert Koch Institute	?
EPI_ISL_1146207	Germany/NI-RKI-I-016045/2021	2021-02-06	Europe	Germany	amedes MVZ Hannover	Robert Koch Institute	?
EPI_ISL_1146211	Germany/NI-RKI-I-016049/2021	2021-02-05	Europe	Germany	amedes MVZ Hannover	Robert Koch Institute	?
EPI_ISL_1147715	Germany/NI-RKI-I-017553/2021	2021-02-08	Europe	Germany	amedes MVZ Hannover	Robert Koch Institute	?
EPI_ISL_1147718	Germany/NI-RKI-I-017556/2021	2021-02-08	Europe	Germany	amedes MVZ Hannover	Robert Koch Institute	?
EPI_ISL_1147720	Germany/NI-RKI-I-017558/2021	2021-02-08	Europe	Germany	amedes MVZ Hannover	Robert Koch Institute	?
EPI_ISL_1148363	Germany/NI-RKI-I-018201/2021	2021-02-11	Europe	Germany	Sonic - MVZ Medizinisches Labor Oldenburg	Robert Koch Institute	?
EPI_ISL_1148393	Germany/NI-RKI-I-018231/2021	2021-02-10	Europe	Germany	Sonic - MVZ Medizinisches Labor Oldenburg	Robert Koch Institute	?
EPI_ISL_1149330	Germany/NI-RKI-I-019168/2021	2021-02-10	Europe	Germany	amedes Göttingen	Robert Koch Institute	?
EPI_ISL_1149332	Germany/NI-RKI-I-019170/2021	2021-02-11	Europe	Germany	amedes Göttingen	Robert Koch Institute	?
EPI_ISL_1149339	Germany/NI-RKI-I-019177/2021	2021-02-11	Europe	Germany	amedes Göttingen	Robert Koch Institute	?
EPI_ISL_1149342	Germany/NI-RKI-I-019180/2021	2021-02-11	Europe	Germany	amedes Göttingen	Robert Koch Institute	?
EPI_ISL_1149343	Germany/NI-RKI-I-019181/2021	2021-02-12	Europe	Germany	amedes MVZ Hannover	Robert Koch Institute	?
EPI_ISL_1149345	Germany/NI-RKI-I-019183/2021	2021-02-11	Europe	Germany	amedes MVZ Hannover	Robert Koch Institute	?
EPI_ISL_1149348	Germany/NI-RKI-I-019186/2021	2021-02-10	Europe	Germany	amedes Göttingen	Robert Koch Institute	?
EPI_ISL_1149374	Germany/NI-RKI-I-019212/2021	2021-02-10	Europe	Germany	amedes MVZ Hannover	Robert Koch Institute	?
EPI_ISL_1149379	Germany/NI-RKI-I-019217/2021	2021-02-08	Europe	Germany	amedes MVZ Hannover	Robert Koch Institute	?
EPI_ISL_1149392	Germany/NI-RKI-I-019230/2021	2021-02-09	Europe	Germany	amedes MVZ Hannover	Robert Koch Institute	?
EPI_ISL_1149395	Germany/NI-RKI-I-019233/2021	2021-02-08	Europe	Germany	amedes MVZ Hannover	Robert Koch Institute	?
EPI_ISL_1149401	Germany/NI-RKI-I-019239/2021	2021-02-11	Europe	Germany	amedes MVZ Hannover	Robert Koch Institute	?
EPI_ISL_1149415	Germany/NI-RKI-I-019253/2021	2021-02-11	Europe	Germany	amedes Göttingen	Robert Koch Institute	?
EPI_ISL_1149422	Germany/NI-RKI-I-019260/2021	2021-02-10	Europe	Germany	amedes MVZ Hannover	Robert Koch Institute	?
EPI_ISL_1149428	Germany/NI-RKI-I-019266/2021	2021-02-11	Europe	Germany	amedes Göttingen	Robert Koch Institute	?
EPI_ISL_1149433	Germany/NI-RKI-I-019271/2021	2021-02-10	Europe	Germany	amedes Göttingen	Robert Koch Institute	?
EPI_ISL_1149434	Germany/NI-RKI-I-019272/2021	2021-02-11	Europe	Germany	amedes Göttingen	Robert Koch Institute	?
EPI_ISL_1149438	Germany/NI-RKI-I-019276/2021	2021-02-10	Europe	Germany	amedes Göttingen	Robert Koch Institute	?
EPI_ISL_1149444	Germany/NI-RKI-I-019282/2021	2021-02-10	Europe	Germany	amedes Göttingen	Robert Koch Institute	?
EPI_ISL_1149445	Germany/NI-RKI-I-019283/2021	2021-02-11	Europe	Germany	amedes Göttingen	Robert Koch Institute	?
EPI_ISL_1149448	Germany/NI-RKI-I-019286/2021	2021-02-11	Europe	Germany	amedes Göttingen	Robert Koch Institute	?
EPI_ISL_1149450	Germany/NI-RKI-I-019288/2021	2021-02-11	Europe	Germany	amedes Göttingen	Robert Koch Institute	?
EPI_ISL_1149457	Germany/NI-RKI-I-019295/2021	2021-02-11	Europe	Germany	amedes Göttingen	Robert Koch Institute	?
EPI_ISL_1149459	Germany/NI-RKI-I-019297/2021	2021-02-10	Europe	Germany	amedes MVZ Hannover	Robert Koch Institute	?
EPI_ISL_1149460	Germany/NI-RKI-I-019298/2021	2021-02-11	Europe	Germany	amedes Göttingen	Robert Koch Institute	?
EPI_ISL_1149464	Germany/NI-RKI-I-019302/2021	2021-02-11	Europe	Germany	amedes Göttingen	Robert Koch Institute	?
EPI_ISL_1149475	Germany/NI-RKI-I-019313/2021	2021-02-11	Europe	Germany	amedes Göttingen	Robert Koch Institute	?
EPI_ISL_1149484	Germany/NI-RKI-I-019322/2021	2021-02-10	Europe	Germany	amedes Göttingen	Robert Koch Institute	?
EPI_ISL_1149488	Germany/NI-RKI-I-019326/2021	2021-02-10	Europe	Germany	amedes Göttingen	Robert Koch Institute	?
EPI_ISL_1149492	Germany/NI-RKI-I-019330/2021	2021-02-11	Europe	Germany	amedes Göttingen	Robert Koch Institute	?
EPI_ISL_1149494	Germany/NI-RKI-I-019332/2021	2021-02-10	Europe	Germany	amedes MVZ Hannover	Robert Koch Institute	?
EPI_ISL_1149496	Germany/NI-RKI-I-019334/2021	2021-02-09	Europe	Germany	amedes MVZ Hannover	Robert Koch Institute	?
EPI_ISL_1149502	Germany/NI-RKI-I-019340/2021	2021-02-08	Europe	Germany	amedes MVZ Hannover	Robert Koch Institute	?
EPI_ISL_1150204	Germany/NI-RKI-I-020042/2021	2021-02-12	Europe	Germany	Sonic - MVZ Medizinisches Labor Oldenburg	Robert Koch Institute	?
EPI_ISL_1152537	Germany/NI-RKI-I-022371/2021	2021-02-03	Europe	Germany	MVZ Medizinisches Labor Hannover GmbH	Robert Koch Institute	?
EPI_ISL_1152538	Germany/NI-RKI-I-022372/2021	2021-02-01	Europe	Germany	MVZ Medizinisches Labor Hannover GmbH	Robert Koch Institute	?
EPI_ISL_1152543	Germany/NI-RKI-I-022377/2021	2021-02-03	Europe	Germany	MVZ Medizinisches Labor Hannover GmbH	Robert Koch Institute	?
EPI_ISL_1152548	Germany/NI-RKI-I-022382/2021	2021-02-03	Europe	Germany	MVZ Medizinisches Labor Hannover GmbH	Robert Koch Institute	?
EPI_ISL_1152557	Germany/NI-RKI-I-022391/2021	2021-02-01	Europe	Germany	MVZ Medizinisches Labor Hannover GmbH	Robert Koch Institute	?
EPI_ISL_1152559	Germany/NI-RKI-I-022393/2021	2021-02-02	Europe	Germany	MVZ Medizinisches Labor Hannover GmbH	Robert Koch Institute	?
EPI_ISL_1152568	Germany/NI-RKI-I-022402/2021	2021-02-03	Europe	Germany	MVZ Medizinisches Labor Hannover GmbH	Robert Koch Institute	?
EPI_ISL_1152583	Germany/NI-RKI-I-022417/2021	2021-01-28	Europe	Germany	MVZ Medizinisches Labor Hannover GmbH	Robert Koch Institute	?
EPI_ISL_1152591	Germany/NI-RKI-I-022425/2021	2021-01-29	Europe	Germany	MVZ Medizinisches Labor Hannover GmbH	Robert Koch Institute	?
EPI_ISL_1152598	Germany/NI-RKI-I-022432/2021	2021-02-02	Europe	Germany	MVZ Medizinisches Labor Hannover GmbH	Robert Koch Institute	?
EPI_ISL_1153341	Germany/NI-RKI-I-023174/2021	2021-02-04	Europe	Germany	MVZ Medizinisches Labor Hannover GmbH	Robert Koch Institute	?
EPI_ISL_1153377	Germany/NI-RKI-I-023210/2021	2021-02-11	Europe	Germany	MVZ Medizinisches Labor Hannover GmbH	Robert Koch Institute	?
EPI_ISL_1153379	Germany/NI-RKI-I-023212/2021	2021-02-06	Europe	Germany	MVZ Medizinisches Labor Hannover GmbH	Robert Koch Institute	?
EPI_ISL_1153437	Germany/NI-RKI-I-023270/2021	2021-02-11	Europe	Germany	MVZ Medizinisches Labor Hannover GmbH	Robert Koch Institute	?
EPI_ISL_1153442	Germany/NI-RKI-I-023275/2021	2021-02-11	Europe	Germany	MVZ Medizinisches Labor Hannover GmbH	Robert Koch Institute	?
EPI_ISL_1153981	Germany/NI-RKI-I-023812/2021	2021-02-05	Europe	Germany	Klinikum Wolfsburg - Institut für Klinische Chemie Laboratoriums- und Transfusionsmedizin	Robert Koch Institute	?
EPI_ISL_1154439	Germany/NI-RKI-I-024267/2021	2021-02-16	Europe	Germany	LabKom - Labor Hannover MVZ GmbH	Robert Koch Institute	?
EPI_ISL_1154440	Germany/NI-RKI-I-024268/2021	2021-02-16	Europe	Germany	LabKom - Labor Hannover MVZ GmbH	Robert Koch Institute	?
EPI_ISL_1154446	Germany/NI-RKI-I-024273/2021	2021-02-17	Europe	Germany	LabKom - Labor Hannover MVZ GmbH	Robert Koch Institute	?
EPI_ISL_1154450	Germany/NI-RKI-I-024277/2021	2021-02-17	Europe	Germany	LabKom - Labor Hannover MVZ GmbH	Robert Koch Institute	?
EPI_ISL_1154453	Germany/NI-RKI-I-024280/2021	2021-02-17	Europe	Germany	LabKom - Labor Hannover MVZ GmbH	Robert Koch Institute	?
EPI_ISL_1154455	Germany/NI-RKI-I-024282/2021	2021-02-16	Europe	Germany	LabKom - Labor Hannover MVZ GmbH	Robert Koch Institute	?
EPI_ISL_1154464	Germany/NI-RKI-I-024291/2021	2021-02-16	Europe	Germany	LabKom - Labor Hannover MVZ GmbH	Robert Koch Institute	?
EPI_ISL_1154465	Germany/NI-RKI-I-024292/2021	2021-02-17	Europe	Germany	LabKom - Labor Hannover MVZ GmbH	Robert Koch Institute	?
EPI_ISL_1154468	Germany/NI-RKI-I-024295/2021	2021-02-16	Europe	Germany	LabKom - Labor Hannover MVZ GmbH	Robert Koch Institute	?
EPI_ISL_1154469	Germany/NI-RKI-I-024296/2021	2021-02-16	Europe	Germany	LabKom - Labor Hannover MVZ GmbH	Robert Koch Institute	?
EPI_ISL_1154481	Germany/NI-RKI-I-024308/2021	2021-02-17	Europe	Germany	LabKom - Labor Hannover MVZ GmbH	Robert Koch Institute	?
EPI_ISL_1154482	Germany/NI-RKI-I-024309/2021	2021-02-16	Europe	Germany	LabKom - Labor Hannover MVZ GmbH	Robert Koch Institute	?
EPI_ISL_1154484	Germany/NI-RKI-I-024311/2021	2021-02-17	Europe	Germany	LabKom - Labor Hannover MVZ GmbH	Robert Koch Institute	?
EPI_ISL_1154491	Germany/NI-RKI-I-024318/2021	2021-02-16	Europe	Germany	LabKom - Labor Hannover MVZ GmbH	Robert Koch Institute	?
EPI_ISL_1154494	Germany/NI-RKI-I-024321/2021	2021-02-17	Europe	Germany	LabKom - Labor Hannover MVZ GmbH	Robert Koch Institute	?
EPI_ISL_1154495	Germany/NI-RKI-I-024322/2021	2021-02-17	Europe	Germany	LabKom - Labor Hannover MVZ GmbH	Robert Koch Institute	?
EPI_ISL_1154500	Germany/NI-RKI-I-024327/2021	2021-02-17	Europe	Germany	LabKom - Labor Hannover MVZ GmbH	Robert Koch Institute	?
EPI_ISL_1154503	Germany/NI-RKI-I-024330/2021	2021-02-16	Europe	Germany	LabKom - Labor Hannover MVZ GmbH	Robert Koch Institute	?
EPI_ISL_1154510	Germany/NI-RKI-I-024337/2021	2021-02-17	Europe	Germany	LabKom - Labor Hannover MVZ GmbH	Robert Koch Institute	?
EPI_ISL_1154512	Germany/NI-RKI-I-024339/2021	2021-02-17	Europe	Germany	LabKom - Labor Hannover MVZ GmbH	Robert Koch Institute	?
EPI_ISL_1154523	Germany/NI-RKI-I-024350/2021	2021-02-17	Europe	Germany	LabKom - Labor Hannover MVZ GmbH	Robert Koch Institute	?
EPI_ISL_1154530	Germany/NI-RKI-I-024357/2021	2021-02-17	Europe	Germany	LabKom - Labor Hannover MVZ GmbH	Robert Koch Institute	?
EPI_ISL_1154536	Germany/NI-RKI-I-024363/2021	2021-02-17	Europe	Germany	LabKom - Labor Hannover MVZ GmbH	Robert Koch Institute	?
EPI_ISL_1154543	Germany/NI-RKI-I-024370/2021	2021-02-17	Europe	Germany	LabKom - Labor Hannover MVZ GmbH	Robert Koch Institute	?
EPI_ISL_1154544	Germany/NI-RKI-I-024371/2021	2021-02-17	Europe	Germany	LabKom - Labor Hannover MVZ GmbH	Robert Koch Institute	?
EPI_ISL_1154546	Germany/NI-RKI-I-024373/2021	2021-02-17	Europe	Germany	LabKom - Labor Hannover MVZ GmbH	Robert Koch Institute	?
EPI_ISL_1154549	Germany/NI-RKI-I-024376/2021	2021-02-17	Europe	Germany	LabKom - Labor Hannover MVZ GmbH	Robert Koch Institute	?
EPI_ISL_1154555	Germany/NI-RKI-I-024382/2021	2021-02-17	Europe	Germany	LabKom - Labor Hannover MVZ GmbH	Robert Koch Institute	?
EPI_ISL_1154559	Germany/NI-RKI-I-024386/2021	2021-02-16	Europe	Germany	LabKom - Labor Hannover MVZ GmbH	Robert Koch Institute	?
EPI_ISL_1154561	Germany/NI-RKI-I-024388/2021	2021-02-17	Europe	Germany	LabKom - Labor Hannover MVZ GmbH	Robert Koch Institute	?
EPI_ISL_1154565	Germany/NI-RKI-I-024392/2021	2021-02-17	Europe	Germany	LabKom - Labor Hannover MVZ GmbH	Robert Koch Institute	?
EPI_ISL_1154567	Germany/NI-RKI-I-024394/2021	2021-02-17	Europe	Germany	LabKom - Labor Hannover MVZ GmbH	Robert Koch Institute	?
EPI_ISL_1154580	Germany/NI-RKI-I-024407/2021	2021-02-16	Europe	Germany	LabKom - Labor Hannover MVZ GmbH	Robert Koch Institute	?
EPI_ISL_1154589	Germany/NI-RKI-I-024416/2021	2021-02-17	Europe	Germany	LabKom - Labor Hannover MVZ GmbH	Robert Koch Institute	?
EPI_ISL_1154593	Germany/NI-RKI-I-024420/2021	2021-02-17	Europe	Germany	LabKom - Labor Hannover MVZ GmbH	Robert Koch Institute	?
EPI_ISL_1154600	Germany/NI-RKI-I-024427/2021	2021-02-16	Europe	Germany	LabKom - Labor Hannover MVZ GmbH	Robert Koch Institute	?
EPI_ISL_1154605	Germany/NI-RKI-I-024432/2021	2021-02-17	Europe	Germany	LabKom - Labor Hannover MVZ GmbH	Robert Koch Institute	?
EPI_ISL_1154623	Germany/NI-RKI-I-024450/2021	2021-02-16	Europe	Germany	LabKom - Labor Hannover MVZ GmbH	Robert Koch Institute	?
EPI_ISL_1154624	Germany/NI-RKI-I-024451/2021	2021-02-16	Europe	Germany	LabKom - Labor Hannover MVZ GmbH	Robert Koch Institute	?
EPI_ISL_1154626	Germany/NI-RKI-I-024453/2021	2021-02-17	Europe	Germany	LabKom - Labor Hannover MVZ GmbH	Robert Koch Institute	?
EPI_ISL_1154629	Germany/NI-RKI-I-024456/2021	2021-02-17	Europe	Germany	LabKom - Labor Hannover MVZ GmbH	Robert Koch Institute	?
EPI_ISL_1154633	Germany/NI-RKI-I-024460/2021	2021-02-17	Europe	Germany	LabKom - Labor Hannover MVZ GmbH	Robert Koch Institute	?
EPI_ISL_1154640	Germany/NI-RKI-I-024467/2021	2021-02-16	Europe	Germany	LabKom - Labor Hannover MVZ GmbH	Robert Koch Institute	?
EPI_ISL_1154646	Germany/NI-RKI-I-024473/2021	2021-02-17	Europe	Germany	LabKom - Labor Hannover MVZ GmbH	Robert Koch Institute	?
EPI_ISL_1154655	Germany/NI-RKI-I-024482/2021	2021-02-16	Europe	Germany	LabKom - Labor Hannover MVZ GmbH	Robert Koch Institute	?
EPI_ISL_1154660	Germany/NI-RKI-I-024487/2021	2021-02-16	Europe	Germany	LabKom - Labor Hannover MVZ GmbH	Robert Koch Institute	?
EPI_ISL_1154665	Germany/NI-RKI-I-024492/2021	2021-02-16	Europe	Germany	LabKom - Labor Hannover MVZ GmbH	Robert Koch Institute	?
EPI_ISL_1154667	Germany/NI-RKI-I-024494/2021	2021-02-17	Europe	Germany	LabKom - Labor Hannover MVZ GmbH	Robert Koch Institute	?
EPI_ISL_1154669	Germany/NI-RKI-I-024496/2021	2021-02-17	Europe	Germany	LabKom - Labor Hannover MVZ GmbH	Robert Koch Institute	?
EPI_ISL_1154671	Germany/NI-RKI-I-024498/2021	2021-02-17	Europe	Germany	LabKom - Labor Hannover MVZ GmbH	Robert Koch Institute	?
EPI_ISL_1154676	Germany/NI-RKI-I-024503/2021	2021-02-17	Europe	Germany	LabKom - Labor Hannover MVZ GmbH	Robert Koch Institute	?
EPI_ISL_1154677	Germany/NI-RKI-I-024504/2021	2021-02-17	Europe	Germany	LabKom - Labor Hannover MVZ GmbH	Robert Koch Institute	?
EPI_ISL_1154680	Germany/NI-RKI-I-024507/2021	2021-02-17	Europe	Germany	LabKom - Labor Hannover MVZ GmbH	Robert Koch Institute	?
EPI_ISL_1154683	Germany/NI-RKI-I-024510/2021	2021-02-17	Europe	Germany	LabKom - Labor Hannover MVZ GmbH	Robert Koch Institute	?
EPI_ISL_1154684	Germany/NI-RKI-I-024511/2021	2021-02-16	Europe	Germany	LabKom - Labor Hannover MVZ GmbH	Robert Koch Institute	?
EPI_ISL_1154687	Germany/NI-RKI-I-024514/2021	2021-02-17	Europe	Germany	LabKom - Labor Hannover MVZ GmbH	Robert Koch Institute	?
EPI_ISL_1154706	Germany/NI-RKI-I-024533/2021	2021-02-17	Europe	Germany	LabKom - Labor Hannover MVZ GmbH	Robert Koch Institute	?
EPI_ISL_1154709	Germany/NI-RKI-I-024536/2021	2021-02-16	Europe	Germany	LabKom - Labor Hannover MVZ GmbH	Robert Koch Institute	?
EPI_ISL_1154712	Germany/NI-RKI-I-024539/2021	2021-02-16	Europe	Germany	LabKom - Labor Hannover MVZ GmbH	Robert Koch Institute	?
EPI_ISL_1154715	Germany/NI-RKI-I-024542/2021	2021-02-16	Europe	Germany	LabKom - Labor Hannover MVZ GmbH	Robert Koch Institute	?
EPI_ISL_1154718	Germany/NI-RKI-I-024545/2021	2021-02-17	Europe	Germany	LabKom - Labor Hannover MVZ GmbH	Robert Koch Institute	?
EPI_ISL_1154722	Germany/NI-RKI-I-024549/2021	2021-02-16	Europe	Germany	LabKom - Labor Hannover MVZ GmbH	Robert Koch Institute	?
EPI_ISL_1154724	Germany/NI-RKI-I-024551/2021	2021-02-16	Europe	Germany	LabKom - Labor Hannover MVZ GmbH	Robert Koch Institute	?
EPI_ISL_1154743	Germany/NI-RKI-I-024570/2021	2021-02-16	Europe	Germany	LabKom - Labor Hannover MVZ GmbH	Robert Koch Institute	?
EPI_ISL_1154754	Germany/NI-RKI-I-024581/2021	2021-02-17	Europe	Germany	LabKom - Labor Hannover MVZ GmbH	Robert Koch Institute	?
EPI_ISL_1154761	Germany/NI-RKI-I-024588/2021	2021-02-17	Europe	Germany	LabKom - Labor Hannover MVZ GmbH	Robert Koch Institute	?
EPI_ISL_1154773	Germany/NI-RKI-I-024600/2021	2021-02-16	Europe	Germany	LabKom - Labor Hannover MVZ GmbH	Robert Koch Institute	?
EPI_ISL_1154789	Germany/NI-RKI-I-024616/2021	2021-02-01	Europe	Germany	LabKom - Labor Hannover MVZ GmbH	Robert Koch Institute	?
EPI_ISL_1154800	Germany/NI-RKI-I-024627/2021	2021-02-01	Europe	Germany	LabKom - Labor Hannover MVZ GmbH	Robert Koch Institute	?
EPI_ISL_1154816	Germany/NI-RKI-I-024643/2021	2021-02-01	Europe	Germany	LabKom - Labor Hannover MVZ GmbH	Robert Koch Institute	?
EPI_ISL_1154830	Germany/NI-RKI-I-024657/2021	2021-02-01	Europe	Germany	LabKom - Labor Hannover MVZ GmbH	Robert Koch Institute	?
EPI_ISL_1154834	Germany/NI-RKI-I-024661/2021	2021-02-01	Europe	Germany	LabKom - Labor Hannover MVZ GmbH	Robert Koch Institute	?
EPI_ISL_1154835	Germany/NI-RKI-I-024662/2021	2021-02-01	Europe	Germany	LabKom - Labor Hannover MVZ GmbH	Robert Koch Institute	?
EPI_ISL_1154850	Germany/NI-RKI-I-024677/2021	2021-02-01	Europe	Germany	LabKom - Labor Hannover MVZ GmbH	Robert Koch Institute	?
EPI_ISL_1154896	Germany/NI-RKI-I-024722/2021	2021-02-02	Europe	Germany	LabKom - Labor Hannover MVZ GmbH	Robert Koch Institute	?
EPI_ISL_1154907	Germany/NI-RKI-I-024733/2021	2021-02-01	Europe	Germany	LabKom - Labor Hannover MVZ GmbH	Robert Koch Institute	?
EPI_ISL_1154924	Germany/NI-RKI-I-024750/2021	2021-02-01	Europe	Germany	LabKom - Labor Hannover MVZ GmbH	Robert Koch Institute	?
EPI_ISL_1154949	Germany/NI-RKI-I-024775/2021	2021-02-02	Europe	Germany	LabKom - Labor Hannover MVZ GmbH	Robert Koch Institute	?
EPI_ISL_1154963	Germany/NI-RKI-I-024789/2021	2021-02-01	Europe	Germany	LabKom - Labor Hannover MVZ GmbH	Robert Koch Institute	?
EPI_ISL_1154971	Germany/NI-RKI-I-024797/2021	2021-02-02	Europe	Germany	LabKom - Labor Hannover MVZ GmbH	Robert Koch Institute	?
EPI_ISL_1154999	Germany/NI-RKI-I-024825/2021	2021-02-01	Europe	Germany	LabKom - Labor Hannover MVZ GmbH	Robert Koch Institute	?
EPI_ISL_1155007	Germany/NI-RKI-I-024833/2021	2021-02-02	Europe	Germany	LabKom - Labor Hannover MVZ GmbH	Robert Koch Institute	?
EPI_ISL_1155064	Germany/NI-RKI-I-024890/2021	2021-02-01	Europe	Germany	LabKom - Labor Hannover MVZ GmbH	Robert Koch Institute	?
EPI_ISL_1155180	Germany/NI-RKI-I-025006/2021	2021-02-08	Europe	Germany	MVZ Medizinisches Labor Hannover GmbH	Robert Koch Institute	?
EPI_ISL_1155201	Germany/NI-RKI-I-025027/2021	2021-02-08	Europe	Germany	MVZ Medizinisches Labor Hannover GmbH	Robert Koch Institute	?
EPI_ISL_1155478	Germany/NI-RKI-I-025304/2021	2021-02-06	Europe	Germany	MVZ Medizinisches Labor Hannover GmbH	Robert Koch Institute	?
EPI_ISL_1155487	Germany/NI-RKI-I-025313/2021	2021-02-06	Europe	Germany	MVZ Medizinisches Labor Hannover GmbH	Robert Koch Institute	?
EPI_ISL_1155488	Germany/NI-RKI-I-025314/2021	2021-02-19	Europe	Germany	MVZ Medizinisches Labor Hannover GmbH	Robert Koch Institute	?
EPI_ISL_1155500	Germany/NI-RKI-I-025326/2021	2021-02-08	Europe	Germany	MVZ Medizinisches Labor Hannover GmbH	Robert Koch Institute	?
EPI_ISL_1155505	Germany/NI-RKI-I-025331/2021	2021-02-05	Europe	Germany	MVZ Medizinisches Labor Hannover GmbH	Robert Koch Institute	?
EPI_ISL_1155511	Germany/NI-RKI-I-025337/2021	2021-02-12	Europe	Germany	MVZ Medizinisches Labor Hannover GmbH	Robert Koch Institute	?
EPI_ISL_1155528	Germany/NI-RKI-I-025354/2021	2021-02-10	Europe	Germany	MVZ Medizinisches Labor Hannover GmbH	Robert Koch Institute	?
EPI_ISL_1155559	Germany/NI-RKI-I-025385/2021	2021-02-08	Europe	Germany	MVZ Medizinisches Labor Hannover GmbH	Robert Koch Institute	?
EPI_ISL_1155563	Germany/NI-RKI-I-025389/2021	2021-02-05	Europe	Germany	Institut für med. Mikrobiologie u. Virologie Klinikum Oldenburg	Robert Koch Institute	?
EPI_ISL_1155565	Germany/NI-RKI-I-025391/2021	2021-02-14	Europe	Germany	Institut für med. Mikrobiologie u. Virologie Klinikum Oldenburg	Robert Koch Institute	?
EPI_ISL_1155566	Germany/NI-RKI-I-025392/2021	2021-02-01	Europe	Germany	Institut für med. Mikrobiologie u. Virologie Klinikum Oldenburg	Robert Koch Institute	?
EPI_ISL_1155568	Germany/NI-RKI-I-025394/2021	2021-02-17	Europe	Germany	Institut für med. Mikrobiologie u. Virologie Klinikum Oldenburg	Robert Koch Institute	?
EPI_ISL_1155569	Germany/NI-RKI-I-025395/2021	2021-02-16	Europe	Germany	Institut für med. Mikrobiologie u. Virologie Klinikum Oldenburg	Robert Koch Institute	?
EPI_ISL_1155570	Germany/NI-RKI-I-025396/2021	2021-02-18	Europe	Germany	Institut für med. Mikrobiologie u. Virologie Klinikum Oldenburg	Robert Koch Institute	?
EPI_ISL_1156445	Germany/NI-RKI-I-026260/2021	2021-01-25	Europe	Germany	Institut für Medizinische Mikrobiologie - Universitätsmedizin Göttingen	Robert Koch Institute	?
EPI_ISL_1156446	Germany/NI-RKI-I-026261/2021	2021-01-19	Europe	Germany	Institut für Medizinische Mikrobiologie - Universitätsmedizin Göttingen	Robert Koch Institute	?
EPI_ISL_1156781	Germany/NI-RKI-I-026595/2021	2021-02-17	Europe	Germany	amedes MVZ Hannover	Robert Koch Institute	?
EPI_ISL_1156785	Germany/NI-RKI-I-026599/2021	2021-02-15	Europe	Germany	amedes MVZ Hannover	Robert Koch Institute	?
EPI_ISL_1156791	Germany/NI-RKI-I-026605/2021	2021-02-16	Europe	Germany	amedes MVZ Hannover	Robert Koch Institute	?
EPI_ISL_1156793	Germany/NI-RKI-I-026607/2021	2021-02-17	Europe	Germany	amedes MVZ Hannover	Robert Koch Institute	?
EPI_ISL_1156801	Germany/NI-RKI-I-026615/2021	2021-02-17	Europe	Germany	amedes MVZ Hannover	Robert Koch Institute	?
EPI_ISL_1156807	Germany/NI-RKI-I-026621/2021	2021-02-10	Europe	Germany	amedes MVZ Hannover	Robert Koch Institute	?
EPI_ISL_1156813	Germany/NI-RKI-I-026627/2021	2021-02-10	Europe	Germany	amedes MVZ Hannover	Robert Koch Institute	?
EPI_ISL_1156816	Germany/NI-RKI-I-026630/2021	2021-02-10	Europe	Germany	amedes MVZ Hannover	Robert Koch Institute	?
EPI_ISL_1156819	Germany/NI-RKI-I-026633/2021	2021-02-15	Europe	Germany	amedes MVZ Hannover	Robert Koch Institute	?
EPI_ISL_1156820	Germany/NI-RKI-I-026634/2021	2021-02-11	Europe	Germany	amedes MVZ Hannover	Robert Koch Institute	?
EPI_ISL_1156823	Germany/NI-RKI-I-026637/2021	2021-02-15	Europe	Germany	amedes MVZ Hannover	Robert Koch Institute	?
EPI_ISL_1156849	Germany/NI-RKI-I-026663/2021	2021-02-15	Europe	Germany	amedes MVZ Hannover	Robert Koch Institute	?
EPI_ISL_1156853	Germany/NI-RKI-I-026667/2021	2021-02-15	Europe	Germany	amedes MVZ Hannover	Robert Koch Institute	?
EPI_ISL_1156861	Germany/NI-RKI-I-026675/2021	2021-02-17	Europe	Germany	amedes MVZ Hannover	Robert Koch Institute	?
EPI_ISL_1156863	Germany/NI-RKI-I-026677/2021	2021-02-11	Europe	Germany	amedes MVZ Hannover	Robert Koch Institute	?
EPI_ISL_1156867	Germany/NI-RKI-I-026681/2021	2021-02-18	Europe	Germany	amedes MVZ Hannover	Robert Koch Institute	?
EPI_ISL_1156884	Germany/NI-RKI-I-026697/2021	2021-02-18	Europe	Germany	amedes MVZ Hannover	Robert Koch Institute	?
EPI_ISL_1156891	Germany/NI-RKI-I-026703/2021	2021-02-17	Europe	Germany	amedes MVZ Hannover	Robert Koch Institute	?
EPI_ISL_1156895	Germany/NI-RKI-I-026707/2021	2021-02-17	Europe	Germany	amedes MVZ Hannover	Robert Koch Institute	?
EPI_ISL_1156901	Germany/NI-RKI-I-026713/2021	2021-02-18	Europe	Germany	amedes MVZ Hannover	Robert Koch Institute	?
EPI_ISL_1156902	Germany/NI-RKI-I-026714/2021	2021-02-17	Europe	Germany	amedes MVZ Hannover	Robert Koch Institute	?
EPI_ISL_1156909	Germany/NI-RKI-I-026721/2021	2021-02-16	Europe	Germany	amedes MVZ Hannover	Robert Koch Institute	?
EPI_ISL_1156910	Germany/NI-RKI-I-026722/2021	2021-02-18	Europe	Germany	amedes MVZ Hannover	Robert Koch Institute	?
EPI_ISL_1156927	Germany/NI-RKI-I-026739/2021	2021-02-15	Europe	Germany	amedes MVZ Hannover	Robert Koch Institute	?
EPI_ISL_1156928	Germany/NI-RKI-I-026740/2021	2021-02-15	Europe	Germany	amedes MVZ Hannover	Robert Koch Institute	?
EPI_ISL_1156934	Germany/NI-RKI-I-026746/2021	2021-02-19	Europe	Germany	amedes MVZ Hannover	Robert Koch Institute	?
EPI_ISL_1156942	Germany/NI-RKI-I-026754/2021	2021-02-17	Europe	Germany	amedes MVZ Hannover	Robert Koch Institute	?
EPI_ISL_1156945	Germany/NI-RKI-I-026757/2021	2021-02-18	Europe	Germany	amedes MVZ Hannover	Robert Koch Institute	?
EPI_ISL_1156946	Germany/NI-RKI-I-026758/2021	2021-02-16	Europe	Germany	amedes MVZ Hannover	Robert Koch Institute	?
EPI_ISL_1156952	Germany/NI-RKI-I-026764/2021	2021-02-10	Europe	Germany	MVZ Medizinisches Labor Hannover GmbH	Robert Koch Institute	?
EPI_ISL_1156955	Germany/NI-RKI-I-026767/2021	2021-02-11	Europe	Germany	MVZ Medizinisches Labor Hannover GmbH	Robert Koch Institute	?
EPI_ISL_1156969	Germany/NI-RKI-I-026781/2021	2021-02-10	Europe	Germany	MVZ Medizinisches Labor Hannover GmbH	Robert Koch Institute	?
EPI_ISL_1157127	Germany/NI-RKI-I-026913/2021	2021-02-16	Europe	Germany	MVZ Medizinisches Labor Hannover GmbH	Robert Koch Institute	?
EPI_ISL_1157128	Germany/NI-RKI-I-026914/2021	2021-02-16	Europe	Germany	MVZ Medizinisches Labor Hannover GmbH	Robert Koch Institute	?
EPI_ISL_1211088	Germany/NI-RKI-I-028057/2021	2021-02-23	Europe	Germany	LabKom - Labor Hannover MVZ GmbH	Robert Koch Institute	?
EPI_ISL_1211092	Germany/NI-RKI-I-028061/2021	2021-02-23	Europe	Germany	LabKom - Labor Hannover MVZ GmbH	Robert Koch Institute	?
EPI_ISL_1211098	Germany/NI-RKI-I-028067/2021	2021-02-23	Europe	Germany	LabKom - Labor Hannover MVZ GmbH	Robert Koch Institute	?
EPI_ISL_1211101	Germany/NI-RKI-I-028070/2021	2021-02-23	Europe	Germany	LabKom - Labor Hannover MVZ GmbH	Robert Koch Institute	?
EPI_ISL_1211114	Germany/NI-RKI-I-028083/2021	2021-02-23	Europe	Germany	LabKom - Labor Hannover MVZ GmbH	Robert Koch Institute	?
EPI_ISL_1211120	Germany/NI-RKI-I-028089/2021	2021-02-23	Europe	Germany	LabKom - Labor Hannover MVZ GmbH	Robert Koch Institute	?
EPI_ISL_1211124	Germany/NI-RKI-I-028093/2021	2021-02-23	Europe	Germany	LabKom - Labor Hannover MVZ GmbH	Robert Koch Institute	?
EPI_ISL_1211129	Germany/NI-RKI-I-028098/2021	2021-02-20	Europe	Germany	Sonic - MVZ Medizinisches Labor Oldenburg	Robert Koch Institute	?
EPI_ISL_1211132	Germany/NI-RKI-I-028101/2021	2021-02-23	Europe	Germany	LabKom - Labor Hannover MVZ GmbH	Robert Koch Institute	?
EPI_ISL_1211134	Germany/NI-RKI-I-028103/2021	2021-02-23	Europe	Germany	LabKom - Labor Hannover MVZ GmbH	Robert Koch Institute	?
EPI_ISL_1211138	Germany/NI-RKI-I-028107/2021	2021-02-20	Europe	Germany	Sonic - MVZ Medizinisches Labor Oldenburg	Robert Koch Institute	?
EPI_ISL_1211154	Germany/NI-RKI-I-028123/2021	2021-02-23	Europe	Germany	LabKom - Labor Hannover MVZ GmbH	Robert Koch Institute	?
EPI_ISL_1211161	Germany/NI-RKI-I-028130/2021	2021-02-23	Europe	Germany	LabKom - Labor Hannover MVZ GmbH	Robert Koch Institute	?
EPI_ISL_1211168	Germany/NI-RKI-I-028137/2021	2021-02-20	Europe	Germany	Sonic - MVZ Medizinisches Labor Oldenburg	Robert Koch Institute	?
EPI_ISL_1211193	Germany/NI-RKI-I-028162/2021	2021-02-23	Europe	Germany	LabKom - Labor Hannover MVZ GmbH	Robert Koch Institute	?
EPI_ISL_1211198	Germany/NI-RKI-I-028167/2021	2021-02-23	Europe	Germany	LabKom - Labor Hannover MVZ GmbH	Robert Koch Institute	?
EPI_ISL_1211204	Germany/NI-RKI-I-028173/2021	2021-02-23	Europe	Germany	LabKom - Labor Hannover MVZ GmbH	Robert Koch Institute	?
EPI_ISL_1211217	Germany/NI-RKI-I-028186/2021	2021-02-23	Europe	Germany	LabKom - Labor Hannover MVZ GmbH	Robert Koch Institute	?
EPI_ISL_1211244	Germany/NI-RKI-I-028213/2021	2021-02-23	Europe	Germany	LabKom - Labor Hannover MVZ GmbH	Robert Koch Institute	?
EPI_ISL_1211247	Germany/NI-RKI-I-028216/2021	2021-02-23	Europe	Germany	LabKom - Labor Hannover MVZ GmbH	Robert Koch Institute	?
EPI_ISL_1211257	Germany/NI-RKI-I-028226/2021	2021-02-23	Europe	Germany	LabKom - Labor Hannover MVZ GmbH	Robert Koch Institute	?
EPI_ISL_1211287	Germany/NI-RKI-I-028256/2021	2021-02-23	Europe	Germany	LabKom - Labor Hannover MVZ GmbH	Robert Koch Institute	?
EPI_ISL_1211297	Germany/NI-RKI-I-028266/2021	2021-02-23	Europe	Germany	LabKom - Labor Hannover MVZ GmbH	Robert Koch Institute	?
EPI_ISL_1211309	Germany/NI-RKI-I-028278/2021	2021-02-23	Europe	Germany	LabKom - Labor Hannover MVZ GmbH	Robert Koch Institute	?
EPI_ISL_1211318	Germany/NI-RKI-I-028287/2021	2021-02-23	Europe	Germany	LabKom - Labor Hannover MVZ GmbH	Robert Koch Institute	?
EPI_ISL_1211321	Germany/NI-RKI-I-028290/2021	2021-02-23	Europe	Germany	LabKom - Labor Hannover MVZ GmbH	Robert Koch Institute	?
EPI_ISL_1211354	Germany/NI-RKI-I-028323/2021	2021-02-23	Europe	Germany	LabKom - Labor Hannover MVZ GmbH	Robert Koch Institute	?
EPI_ISL_1211367	Germany/NI-RKI-I-028336/2021	2021-02-23	Europe	Germany	LabKom - Labor Hannover MVZ GmbH	Robert Koch Institute	?
EPI_ISL_1211372	Germany/NI-RKI-I-028341/2021	2021-02-23	Europe	Germany	LabKom - Labor Hannover MVZ GmbH	Robert Koch Institute	?
EPI_ISL_1211391	Germany/NI-RKI-I-028360/2021	2021-02-23	Europe	Germany	LabKom - Labor Hannover MVZ GmbH	Robert Koch Institute	?
EPI_ISL_1211394	Germany/NI-RKI-I-028363/2021	2021-02-23	Europe	Germany	LabKom - Labor Hannover MVZ GmbH	Robert Koch Institute	?
EPI_ISL_1211420	Germany/NI-RKI-I-028389/2021	2021-02-23	Europe	Germany	LabKom - Labor Hannover MVZ GmbH	Robert Koch Institute	?
EPI_ISL_1212814	Germany/NI-RKI-I-029664/2021	2021-02-24	Europe	Germany	Sonic - MVZ Medizinisches Labor Oldenburg	Robert Koch Institute	?
EPI_ISL_1212846	Germany/NI-RKI-I-029696/2021	2021-02-24	Europe	Germany	Sonic - MVZ Medizinisches Labor Oldenburg	Robert Koch Institute	?
EPI_ISL_1212912	Germany/NI-RKI-I-029762/2021	2021-02-16	Europe	Germany	amedes Göttingen	Robert Koch Institute	?
EPI_ISL_1212917	Germany/NI-RKI-I-029767/2021	2021-02-22	Europe	Germany	amedes MVZ Hannover	Robert Koch Institute	?
EPI_ISL_1212918	Germany/NI-RKI-I-029768/2021	2021-02-23	Europe	Germany	amedes MVZ Hannover	Robert Koch Institute	?
EPI_ISL_1212920	Germany/NI-RKI-I-029770/2021	2021-02-25	Europe	Germany	amedes MVZ Hannover	Robert Koch Institute	?
EPI_ISL_1212922	Germany/NI-RKI-I-029772/2021	2021-02-24	Europe	Germany	amedes MVZ Hannover	Robert Koch Institute	?
EPI_ISL_1212924	Germany/NI-RKI-I-029774/2021	2021-02-22	Europe	Germany	amedes MVZ Hannover	Robert Koch Institute	?
EPI_ISL_1212927	Germany/NI-RKI-I-029777/2021	2021-02-17	Europe	Germany	amedes Göttingen	Robert Koch Institute	?
EPI_ISL_1212928	Germany/NI-RKI-I-029778/2021	2021-02-24	Europe	Germany	amedes MVZ Hannover	Robert Koch Institute	?
EPI_ISL_1212931	Germany/NI-RKI-I-029781/2021	2021-02-17	Europe	Germany	amedes Göttingen	Robert Koch Institute	?
EPI_ISL_1212935	Germany/NI-RKI-I-029785/2021	2021-02-19	Europe	Germany	amedes Göttingen	Robert Koch Institute	?
EPI_ISL_1212941	Germany/NI-RKI-I-029791/2021	2021-02-25	Europe	Germany	amedes MVZ Hannover	Robert Koch Institute	?
EPI_ISL_1212943	Germany/NI-RKI-I-029793/2021	2021-02-19	Europe	Germany	amedes Göttingen	Robert Koch Institute	?
EPI_ISL_1212947	Germany/NI-RKI-I-029797/2021	2021-02-25	Europe	Germany	amedes MVZ Hannover	Robert Koch Institute	?
EPI_ISL_1212955	Germany/NI-RKI-I-029805/2021	2021-02-15	Europe	Germany	amedes Göttingen	Robert Koch Institute	?
EPI_ISL_1212956	Germany/NI-RKI-I-029806/2021	2021-02-15	Europe	Germany	amedes Göttingen	Robert Koch Institute	?
EPI_ISL_1212958	Germany/NI-RKI-I-029808/2021	2021-02-15	Europe	Germany	amedes Göttingen	Robert Koch Institute	?
EPI_ISL_1212959	Germany/NI-RKI-I-029809/2021	2021-02-12	Europe	Germany	amedes Göttingen	Robert Koch Institute	?
EPI_ISL_1212962	Germany/NI-RKI-I-029812/2021	2021-02-15	Europe	Germany	amedes Göttingen	Robert Koch Institute	?
EPI_ISL_1212965	Germany/NI-RKI-I-029815/2021	2021-02-15	Europe	Germany	amedes Göttingen	Robert Koch Institute	?
EPI_ISL_1212967	Germany/NI-RKI-I-029817/2021	2021-02-23	Europe	Germany	amedes MVZ Hannover	Robert Koch Institute	?
EPI_ISL_1212970	Germany/NI-RKI-I-029820/2021	2021-02-15	Europe	Germany	amedes Göttingen	Robert Koch Institute	?
EPI_ISL_1212971	Germany/NI-RKI-I-029821/2021	2021-02-15	Europe	Germany	amedes Göttingen	Robert Koch Institute	?
EPI_ISL_1212973	Germany/NI-RKI-I-029823/2021	2021-02-15	Europe	Germany	amedes Göttingen	Robert Koch Institute	?
EPI_ISL_1212974	Germany/NI-RKI-I-029824/2021	2021-02-24	Europe	Germany	amedes MVZ Hannover	Robert Koch Institute	?
EPI_ISL_1212984	Germany/NI-RKI-I-029834/2021	2021-02-15	Europe	Germany	amedes Göttingen	Robert Koch Institute	?
EPI_ISL_1212988	Germany/NI-RKI-I-029838/2021	2021-02-15	Europe	Germany	amedes Göttingen	Robert Koch Institute	?
EPI_ISL_1212990	Germany/NI-RKI-I-029840/2021	2021-02-25	Europe	Germany	amedes MVZ Hannover	Robert Koch Institute	?
EPI_ISL_1212992	Germany/NI-RKI-I-029842/2021	2021-02-15	Europe	Germany	amedes Göttingen	Robert Koch Institute	?
EPI_ISL_1213010	Germany/NI-RKI-I-029860/2021	2021-02-24	Europe	Germany	amedes MVZ Hannover	Robert Koch Institute	?
EPI_ISL_1213011	Germany/NI-RKI-I-029861/2021	2021-02-15	Europe	Germany	amedes Göttingen	Robert Koch Institute	?
EPI_ISL_1213013	Germany/NI-RKI-I-029863/2021	2021-02-15	Europe	Germany	amedes Göttingen	Robert Koch Institute	?
EPI_ISL_1213015	Germany/NI-RKI-I-029865/2021	2021-02-15	Europe	Germany	amedes Göttingen	Robert Koch Institute	?
EPI_ISL_1213018	Germany/NI-RKI-I-029868/2021	2021-02-14	Europe	Germany	amedes Göttingen	Robert Koch Institute	?
EPI_ISL_1213021	Germany/NI-RKI-I-029871/2021	2021-02-13	Europe	Germany	amedes Göttingen	Robert Koch Institute	?
EPI_ISL_1213025	Germany/NI-RKI-I-029875/2021	2021-02-25	Europe	Germany	amedes MVZ Hannover	Robert Koch Institute	?
EPI_ISL_1213030	Germany/NI-RKI-I-029880/2021	2021-02-16	Europe	Germany	amedes Göttingen	Robert Koch Institute	?
EPI_ISL_1213032	Germany/NI-RKI-I-029882/2021	2021-02-24	Europe	Germany	amedes MVZ Hannover	Robert Koch Institute	?
EPI_ISL_1213037	Germany/NI-RKI-I-029887/2021	2021-02-12	Europe	Germany	amedes Göttingen	Robert Koch Institute	?
EPI_ISL_1213041	Germany/NI-RKI-I-029891/2021	2021-02-23	Europe	Germany	amedes MVZ Hannover	Robert Koch Institute	?
EPI_ISL_1213053	Germany/NI-RKI-I-029903/2021	2021-02-15	Europe	Germany	amedes Göttingen	Robert Koch Institute	?
EPI_ISL_1213055	Germany/NI-RKI-I-029905/2021	2021-02-24	Europe	Germany	amedes MVZ Hannover	Robert Koch Institute	?
EPI_ISL_1213060	Germany/NI-RKI-I-029910/2021	2021-02-19	Europe	Germany	amedes Göttingen	Robert Koch Institute	?
EPI_ISL_1213063	Germany/NI-RKI-I-029913/2021	2021-02-19	Europe	Germany	amedes Göttingen	Robert Koch Institute	?
EPI_ISL_1213067	Germany/NI-RKI-I-029917/2021	2021-02-15	Europe	Germany	amedes Göttingen	Robert Koch Institute	?
EPI_ISL_1213070	Germany/NI-RKI-I-029920/2021	2021-03-01	Europe	Germany	amedes MVZ Hannover	Robert Koch Institute	?
EPI_ISL_1213079	Germany/NI-RKI-I-029929/2021	2021-02-15	Europe	Germany	amedes Göttingen	Robert Koch Institute	?
EPI_ISL_1213087	Germany/NI-RKI-I-029937/2021	2021-02-16	Europe	Germany	amedes Göttingen	Robert Koch Institute	?
EPI_ISL_1213092	Germany/NI-RKI-I-029942/2021	2021-02-24	Europe	Germany	amedes MVZ Hannover	Robert Koch Institute	?
EPI_ISL_1213100	Germany/NI-RKI-I-029950/2021	2021-02-23	Europe	Germany	amedes MVZ Hannover	Robert Koch Institute	?
EPI_ISL_1213103	Germany/NI-RKI-I-029953/2021	2021-02-24	Europe	Germany	amedes MVZ Hannover	Robert Koch Institute	?
EPI_ISL_1213109	Germany/NI-RKI-I-029959/2021	2021-02-23	Europe	Germany	amedes MVZ Hannover	Robert Koch Institute	?
EPI_ISL_1213113	Germany/NI-RKI-I-029963/2021	2021-02-19	Europe	Germany	amedes Göttingen	Robert Koch Institute	?
EPI_ISL_1213115	Germany/NI-RKI-I-029965/2021	2021-02-15	Europe	Germany	amedes Göttingen	Robert Koch Institute	?
EPI_ISL_1213117	Germany/NI-RKI-I-029967/2021	2021-02-25	Europe	Germany	amedes MVZ Hannover	Robert Koch Institute	?
EPI_ISL_1215580	Germany/NI-RKI-I-031506/2021	2021-02-09	Europe	Germany	MVZ Medizinisches Labor Hannover GmbH	Robert Koch Institute	?
EPI_ISL_1215591	Germany/NI-RKI-I-031517/2021	2021-02-18	Europe	Germany	MVZ Medizinisches Labor Hannover GmbH	Robert Koch Institute	?
EPI_ISL_1215603	Germany/NI-RKI-I-031529/2021	2021-02-18	Europe	Germany	MVZ Medizinisches Labor Hannover GmbH	Robert Koch Institute	?
EPI_ISL_1215617	Germany/NI-RKI-I-031543/2021	2021-02-15	Europe	Germany	MVZ Medizinisches Labor Hannover GmbH	Robert Koch Institute	?
EPI_ISL_1215619	Germany/NI-RKI-I-031545/2021	2021-02-17	Europe	Germany	MVZ Medizinisches Labor Hannover GmbH	Robert Koch Institute	?
EPI_ISL_1215630	Germany/NI-RKI-I-031556/2021	2021-02-16	Europe	Germany	MVZ Medizinisches Labor Hannover GmbH	Robert Koch Institute	?
EPI_ISL_1215642	Germany/NI-RKI-I-031568/2021	2021-02-15	Europe	Germany	MVZ Medizinisches Labor Hannover GmbH	Robert Koch Institute	?
EPI_ISL_1215648	Germany/NI-RKI-I-031574/2021	2021-02-16	Europe	Germany	MVZ Medizinisches Labor Hannover GmbH	Robert Koch Institute	?
EPI_ISL_1215771	Germany/NI-RKI-I-031697/2021	2021-02-08	Europe	Germany	MVZ Medizinisches Labor Hannover GmbH	Robert Koch Institute	?
EPI_ISL_1215784	Germany/NI-RKI-I-031710/2021	2021-01-28	Europe	Germany	MVZ Medizinisches Labor Hannover GmbH	Robert Koch Institute	?
EPI_ISL_1216046	Germany/NI-RKI-I-031971/2021	2021-02-25	Europe	Germany	AniCon Labor GmbH	Robert Koch Institute	?
EPI_ISL_1216113	Germany/NI-RKI-I-032013/2021	2021-02-25	Europe	Germany	AniCon Labor GmbH	Robert Koch Institute	?
EPI_ISL_1216135	Germany/NI-RKI-I-032023/2021	2021-02-25	Europe	Germany	AniCon Labor GmbH	Robert Koch Institute	?
EPI_ISL_1216213	Germany/NI-RKI-I-032101/2021	2021-02-25	Europe	Germany	AniCon Labor GmbH	Robert Koch Institute	?
EPI_ISL_1216430	Germany/NI-RKI-I-032247/2021	2021-02-25	Europe	Germany	AniCon Labor GmbH	Robert Koch Institute	?
EPI_ISL_1217028	Germany/NI-RKI-I-032809/2021	2021-02-15	Europe	Germany	MVZ Medizinisches Labor Hannover GmbH	Robert Koch Institute	?
EPI_ISL_1217055	Germany/NI-RKI-I-032836/2021	2021-02-22	Europe	Germany	MVZ Medizinisches Labor Hannover GmbH	Robert Koch Institute	?
EPI_ISL_1217057	Germany/NI-RKI-I-032838/2021	2021-02-18	Europe	Germany	MVZ Medizinisches Labor Hannover GmbH	Robert Koch Institute	?
EPI_ISL_1217060	Germany/NI-RKI-I-032841/2021	2021-02-21	Europe	Germany	MVZ Medizinisches Labor Hannover GmbH	Robert Koch Institute	?
EPI_ISL_1217062	Germany/NI-RKI-I-032843/2021	2021-02-19	Europe	Germany	MVZ Medizinisches Labor Hannover GmbH	Robert Koch Institute	?
EPI_ISL_1217080	Germany/NI-RKI-I-032861/2021	2021-02-18	Europe	Germany	MVZ Medizinisches Labor Hannover GmbH	Robert Koch Institute	?
EPI_ISL_1217081	Germany/NI-RKI-I-032862/2021	2021-02-06	Europe	Germany	MVZ Medizinisches Labor Hannover GmbH	Robert Koch Institute	?
EPI_ISL_1217084	Germany/NI-RKI-I-032865/2021	2021-02-22	Europe	Germany	MVZ Medizinisches Labor Hannover GmbH	Robert Koch Institute	?
EPI_ISL_1217092	Germany/NI-RKI-I-032873/2021	2021-02-18	Europe	Germany	MVZ Medizinisches Labor Hannover GmbH	Robert Koch Institute	?
EPI_ISL_1217098	Germany/NI-RKI-I-032879/2021	2021-02-20	Europe	Germany	MVZ Medizinisches Labor Hannover GmbH	Robert Koch Institute	?
EPI_ISL_1217103	Germany/NI-RKI-I-032884/2021	2021-02-22	Europe	Germany	MVZ Medizinisches Labor Hannover GmbH	Robert Koch Institute	?
EPI_ISL_1217178	Germany/NI-RKI-I-032959/2021	2021-02-24	Europe	Germany	MVZ Medizinisches Labor Hannover GmbH	Robert Koch Institute	?
EPI_ISL_1281179	Germany/NI-RKI-I-035345/2021	2021-02-24	Europe	Germany	MVZ Medizinisches Labor Hannover GmbH	Robert Koch Institute	?
EPI_ISL_1281182	Germany/NI-RKI-I-035348/2021	2021-02-26	Europe	Germany	MVZ Medizinisches Labor Hannover GmbH	Robert Koch Institute	?
EPI_ISL_1281197	Germany/NI-RKI-I-035363/2021	2021-02-23	Europe	Germany	MVZ Medizinisches Labor Hannover GmbH	Robert Koch Institute	?
EPI_ISL_1281200	Germany/NI-RKI-I-035366/2021	2021-02-24	Europe	Germany	MVZ Medizinisches Labor Hannover GmbH	Robert Koch Institute	?
EPI_ISL_1281208	Germany/NI-RKI-I-035374/2021	2021-02-27	Europe	Germany	MVZ Medizinisches Labor Hannover GmbH	Robert Koch Institute	?
EPI_ISL_1281209	Germany/NI-RKI-I-035375/2021	2021-02-22	Europe	Germany	MVZ Medizinisches Labor Hannover GmbH	Robert Koch Institute	?
EPI_ISL_1281211	Germany/NI-RKI-I-035377/2021	2021-02-24	Europe	Germany	MVZ Medizinisches Labor Hannover GmbH	Robert Koch Institute	?
EPI_ISL_1281214	Germany/NI-RKI-I-035380/2021	2021-02-22	Europe	Germany	MVZ Medizinisches Labor Hannover GmbH	Robert Koch Institute	?
EPI_ISL_1281218	Germany/NI-RKI-I-035384/2021	2021-02-25	Europe	Germany	MVZ Medizinisches Labor Hannover GmbH	Robert Koch Institute	?
EPI_ISL_1281219	Germany/NI-RKI-I-035385/2021	2021-02-18	Europe	Germany	MVZ Medizinisches Labor Hannover GmbH	Robert Koch Institute	?
EPI_ISL_1281220	Germany/NI-RKI-I-035386/2021	2021-02-05	Europe	Germany	MVZ Medizinisches Labor Hannover GmbH	Robert Koch Institute	?
EPI_ISL_1281224	Germany/NI-RKI-I-035390/2021	2021-02-25	Europe	Germany	MVZ Medizinisches Labor Hannover GmbH	Robert Koch Institute	?
EPI_ISL_1281236	Germany/NI-RKI-I-035402/2021	2021-02-23	Europe	Germany	MVZ Medizinisches Labor Hannover GmbH	Robert Koch Institute	?
EPI_ISL_1281238	Germany/NI-RKI-I-035404/2021	2021-02-22	Europe	Germany	MVZ Medizinisches Labor Hannover GmbH	Robert Koch Institute	?
EPI_ISL_1281245	Germany/NI-RKI-I-035411/2021	2021-02-25	Europe	Germany	MVZ Medizinisches Labor Hannover GmbH	Robert Koch Institute	?
EPI_ISL_1281246	Germany/NI-RKI-I-035412/2021	2021-02-25	Europe	Germany	MVZ Medizinisches Labor Hannover GmbH	Robert Koch Institute	?
EPI_ISL_1281249	Germany/NI-RKI-I-035415/2021	2021-02-26	Europe	Germany	MVZ Medizinisches Labor Hannover GmbH	Robert Koch Institute	?
EPI_ISL_1281287	Germany/NI-RKI-I-035453/2021	2021-03-01	Europe	Germany	Institut für med. Mikrobiologie u. Virologie Klinikum Oldenburg	Robert Koch Institute	?
EPI_ISL_1281291	Germany/NI-RKI-I-035457/2021	2021-02-19	Europe	Germany	Institut für med. Mikrobiologie u. Virologie Klinikum Oldenburg	Robert Koch Institute	?
EPI_ISL_1281309	Germany/NI-RKI-I-035475/2021	2021-03-03	Europe	Germany	nordlab - Partnerschaftspraxis fu?r Laboratoriumsmedizin	Robert Koch Institute	?
EPI_ISL_1281313	Germany/NI-RKI-I-035479/2021	2021-03-08	Europe	Germany	nordlab - Partnerschaftspraxis fu?r Laboratoriumsmedizin	Robert Koch Institute	?
EPI_ISL_1281315	Germany/NI-RKI-I-035481/2021	2021-03-02	Europe	Germany	amedes Göttingen	Robert Koch Institute	?
EPI_ISL_1281317	Germany/NI-RKI-I-035483/2021	2021-03-01	Europe	Germany	amedes Göttingen	Robert Koch Institute	?
EPI_ISL_1281320	Germany/NI-RKI-I-035486/2021	2021-02-24	Europe	Germany	amedes Göttingen	Robert Koch Institute	?
EPI_ISL_1281326	Germany/NI-RKI-I-035492/2021	2021-02-24	Europe	Germany	amedes Göttingen	Robert Koch Institute	?
EPI_ISL_1281329	Germany/NI-RKI-I-035495/2021	2021-03-01	Europe	Germany	amedes Göttingen	Robert Koch Institute	?
EPI_ISL_1281333	Germany/NI-RKI-I-035499/2021	2021-03-08	Europe	Germany	nordlab - Partnerschaftspraxis fu?r Laboratoriumsmedizin	Robert Koch Institute	?
EPI_ISL_1281338	Germany/NI-RKI-I-035504/2021	2021-02-26	Europe	Germany	amedes Göttingen	Robert Koch Institute	?
EPI_ISL_1281346	Germany/NI-RKI-I-035512/2021	2021-03-03	Europe	Germany	nordlab - Partnerschaftspraxis fu?r Laboratoriumsmedizin	Robert Koch Institute	?
EPI_ISL_1281347	Germany/NI-RKI-I-035513/2021	2021-03-02	Europe	Germany	amedes Göttingen	Robert Koch Institute	?
EPI_ISL_1281350	Germany/NI-RKI-I-035516/2021	2021-03-02	Europe	Germany	amedes MVZ Hannover	Robert Koch Institute	?
EPI_ISL_1281351	Germany/NI-RKI-I-035517/2021	2021-03-08	Europe	Germany	nordlab - Partnerschaftspraxis fu?r Laboratoriumsmedizin	Robert Koch Institute	?
EPI_ISL_1281355	Germany/NI-RKI-I-035521/2021	2021-03-08	Europe	Germany	nordlab - Partnerschaftspraxis fu?r Laboratoriumsmedizin	Robert Koch Institute	?
EPI_ISL_1281356	Germany/NI-RKI-I-035522/2021	2021-03-02	Europe	Germany	amedes Göttingen	Robert Koch Institute	?
EPI_ISL_1281358	Germany/NI-RKI-I-035524/2021	2021-03-08	Europe	Germany	nordlab - Partnerschaftspraxis fu?r Laboratoriumsmedizin	Robert Koch Institute	?
EPI_ISL_1281359	Germany/NI-RKI-I-035525/2021	2021-03-02	Europe	Germany	amedes MVZ Hannover	Robert Koch Institute	?
EPI_ISL_1281360	Germany/NI-RKI-I-035526/2021	2021-03-08	Europe	Germany	nordlab - Partnerschaftspraxis fu?r Laboratoriumsmedizin	Robert Koch Institute	?
EPI_ISL_1281361	Germany/NI-RKI-I-035527/2021	2021-03-01	Europe	Germany	amedes Göttingen	Robert Koch Institute	?
EPI_ISL_1281366	Germany/NI-RKI-I-035532/2021	2021-03-08	Europe	Germany	nordlab - Partnerschaftspraxis fu?r Laboratoriumsmedizin	Robert Koch Institute	?
EPI_ISL_1281370	Germany/NI-RKI-I-035536/2021	2021-03-01	Europe	Germany	amedes Göttingen	Robert Koch Institute	?
EPI_ISL_1281371	Germany/NI-RKI-I-035537/2021	2021-03-08	Europe	Germany	nordlab - Partnerschaftspraxis fu?r Laboratoriumsmedizin	Robert Koch Institute	?
EPI_ISL_1281373	Germany/NI-RKI-I-035539/2021	2021-03-02	Europe	Germany	amedes Göttingen	Robert Koch Institute	?
EPI_ISL_1281376	Germany/NI-RKI-I-035542/2021	2021-02-23	Europe	Germany	amedes Göttingen	Robert Koch Institute	?
EPI_ISL_1281377	Germany/NI-RKI-I-035543/2021	2021-03-01	Europe	Germany	amedes Göttingen	Robert Koch Institute	?
EPI_ISL_1281378	Germany/NI-RKI-I-035544/2021	2021-02-22	Europe	Germany	amedes Göttingen	Robert Koch Institute	?
EPI_ISL_1281380	Germany/NI-RKI-I-035546/2021	2021-03-09	Europe	Germany	nordlab - Partnerschaftspraxis fu?r Laboratoriumsmedizin	Robert Koch Institute	?
EPI_ISL_1281381	Germany/NI-RKI-I-035547/2021	2021-03-02	Europe	Germany	amedes MVZ Hannover	Robert Koch Institute	?
EPI_ISL_1281382	Germany/NI-RKI-I-035548/2021	2021-02-23	Europe	Germany	amedes Göttingen	Robert Koch Institute	?
EPI_ISL_1281383	Germany/NI-RKI-I-035549/2021	2021-03-08	Europe	Germany	nordlab - Partnerschaftspraxis fu?r Laboratoriumsmedizin	Robert Koch Institute	?
EPI_ISL_1281384	Germany/NI-RKI-I-035550/2021	2021-02-22	Europe	Germany	amedes Göttingen	Robert Koch Institute	?
EPI_ISL_1281386	Germany/NI-RKI-I-035552/2021	2021-03-03	Europe	Germany	nordlab - Partnerschaftspraxis fu?r Laboratoriumsmedizin	Robert Koch Institute	?
EPI_ISL_1281388	Germany/NI-RKI-I-035554/2021	2021-02-23	Europe	Germany	amedes Göttingen	Robert Koch Institute	?
EPI_ISL_1281390	Germany/NI-RKI-I-035556/2021	2021-03-08	Europe	Germany	nordlab - Partnerschaftspraxis fu?r Laboratoriumsmedizin	Robert Koch Institute	?
EPI_ISL_1281392	Germany/NI-RKI-I-035558/2021	2021-03-02	Europe	Germany	amedes Göttingen	Robert Koch Institute	?
EPI_ISL_1281394	Germany/NI-RKI-I-035560/2021	2021-03-08	Europe	Germany	nordlab - Partnerschaftspraxis fu?r Laboratoriumsmedizin	Robert Koch Institute	?
EPI_ISL_1281400	Germany/NI-RKI-I-035566/2021	2021-03-02	Europe	Germany	amedes Göttingen	Robert Koch Institute	?
EPI_ISL_1281403	Germany/NI-RKI-I-035569/2021	2021-03-03	Europe	Germany	nordlab - Partnerschaftspraxis fu?r Laboratoriumsmedizin	Robert Koch Institute	?
EPI_ISL_1281405	Germany/NI-RKI-I-035571/2021	2021-02-22	Europe	Germany	amedes Göttingen	Robert Koch Institute	?
EPI_ISL_1281406	Germany/NI-RKI-I-035572/2021	2021-03-09	Europe	Germany	amedes Göttingen	Robert Koch Institute	?
EPI_ISL_1281407	Germany/NI-RKI-I-035573/2021	2021-03-08	Europe	Germany	nordlab - Partnerschaftspraxis fu?r Laboratoriumsmedizin	Robert Koch Institute	?
EPI_ISL_1281410	Germany/NI-RKI-I-035576/2021	2021-02-24	Europe	Germany	amedes Göttingen	Robert Koch Institute	?
EPI_ISL_1281411	Germany/NI-RKI-I-035577/2021	2021-03-01	Europe	Germany	amedes Göttingen	Robert Koch Institute	?
EPI_ISL_1281413	Germany/NI-RKI-I-035579/2021	2021-03-03	Europe	Germany	nordlab - Partnerschaftspraxis fu?r Laboratoriumsmedizin	Robert Koch Institute	?
EPI_ISL_1281416	Germany/NI-RKI-I-035582/2021	2021-02-24	Europe	Germany	amedes Göttingen	Robert Koch Institute	?
EPI_ISL_1281418	Germany/NI-RKI-I-035584/2021	2021-03-08	Europe	Germany	nordlab - Partnerschaftspraxis fu?r Laboratoriumsmedizin	Robert Koch Institute	?
EPI_ISL_1281420	Germany/NI-RKI-I-035586/2021	2021-02-23	Europe	Germany	amedes Göttingen	Robert Koch Institute	?
EPI_ISL_1281423	Germany/NI-RKI-I-035589/2021	2021-02-23	Europe	Germany	amedes Göttingen	Robert Koch Institute	?
EPI_ISL_1281425	Germany/NI-RKI-I-035591/2021	2021-03-08	Europe	Germany	nordlab - Partnerschaftspraxis fu?r Laboratoriumsmedizin	Robert Koch Institute	?
EPI_ISL_1281426	Germany/NI-RKI-I-035592/2021	2021-02-25	Europe	Germany	amedes Göttingen	Robert Koch Institute	?
EPI_ISL_1281430	Germany/NI-RKI-I-035596/2021	2021-03-02	Europe	Germany	amedes Göttingen	Robert Koch Institute	?
EPI_ISL_1281431	Germany/NI-RKI-I-035597/2021	2021-03-03	Europe	Germany	nordlab - Partnerschaftspraxis fu?r Laboratoriumsmedizin	Robert Koch Institute	?
EPI_ISL_1281432	Germany/NI-RKI-I-035598/2021	2021-03-08	Europe	Germany	nordlab - Partnerschaftspraxis fu?r Laboratoriumsmedizin	Robert Koch Institute	?
EPI_ISL_1281433	Germany/NI-RKI-I-035599/2021	2021-03-08	Europe	Germany	nordlab - Partnerschaftspraxis fu?r Laboratoriumsmedizin	Robert Koch Institute	?
EPI_ISL_1281434	Germany/NI-RKI-I-035600/2021	2021-02-23	Europe	Germany	amedes Göttingen	Robert Koch Institute	?
EPI_ISL_1281435	Germany/NI-RKI-I-035601/2021	2021-03-02	Europe	Germany	amedes Göttingen	Robert Koch Institute	?
EPI_ISL_1281438	Germany/NI-RKI-I-035604/2021	2021-02-24	Europe	Germany	amedes Göttingen	Robert Koch Institute	?
EPI_ISL_1281445	Germany/NI-RKI-I-035611/2021	2021-02-22	Europe	Germany	amedes Göttingen	Robert Koch Institute	?
EPI_ISL_1281447	Germany/NI-RKI-I-035613/2021	2021-03-03	Europe	Germany	nordlab - Partnerschaftspraxis fu?r Laboratoriumsmedizin	Robert Koch Institute	?
EPI_ISL_1281450	Germany/NI-RKI-I-035616/2021	2021-02-23	Europe	Germany	amedes Göttingen	Robert Koch Institute	?
EPI_ISL_1281454	Germany/NI-RKI-I-035620/2021	2021-02-22	Europe	Germany	amedes Göttingen	Robert Koch Institute	?
EPI_ISL_1281457	Germany/NI-RKI-I-035623/2021	2021-02-23	Europe	Germany	amedes Göttingen	Robert Koch Institute	?
EPI_ISL_1281459	Germany/NI-RKI-I-035625/2021	2021-03-08	Europe	Germany	nordlab - Partnerschaftspraxis fu?r Laboratoriumsmedizin	Robert Koch Institute	?
EPI_ISL_1281460	Germany/NI-RKI-I-035626/2021	2021-02-23	Europe	Germany	amedes Göttingen	Robert Koch Institute	?
EPI_ISL_1281462	Germany/NI-RKI-I-035628/2021	2021-02-23	Europe	Germany	amedes Göttingen	Robert Koch Institute	?
EPI_ISL_1281464	Germany/NI-RKI-I-035630/2021	2021-02-23	Europe	Germany	amedes Göttingen	Robert Koch Institute	?
EPI_ISL_1281465	Germany/NI-RKI-I-035631/2021	2021-03-03	Europe	Germany	nordlab - Partnerschaftspraxis fu?r Laboratoriumsmedizin	Robert Koch Institute	?
EPI_ISL_1281466	Germany/NI-RKI-I-035632/2021	2021-03-08	Europe	Germany	nordlab - Partnerschaftspraxis fu?r Laboratoriumsmedizin	Robert Koch Institute	?
EPI_ISL_1281467	Germany/NI-RKI-I-035633/2021	2021-02-22	Europe	Germany	amedes Göttingen	Robert Koch Institute	?
EPI_ISL_1281468	Germany/NI-RKI-I-035634/2021	2021-03-08	Europe	Germany	nordlab - Partnerschaftspraxis fu?r Laboratoriumsmedizin	Robert Koch Institute	?
EPI_ISL_1281470	Germany/NI-RKI-I-035636/2021	2021-03-02	Europe	Germany	amedes MVZ Hannover	Robert Koch Institute	?
EPI_ISL_1281471	Germany/NI-RKI-I-035637/2021	2021-02-23	Europe	Germany	amedes Göttingen	Robert Koch Institute	?
EPI_ISL_1281473	Germany/NI-RKI-I-035639/2021	2021-03-08	Europe	Germany	nordlab - Partnerschaftspraxis fu?r Laboratoriumsmedizin	Robert Koch Institute	?
EPI_ISL_1281475	Germany/NI-RKI-I-035641/2021	2021-02-22	Europe	Germany	amedes Göttingen	Robert Koch Institute	?
EPI_ISL_1281476	Germany/NI-RKI-I-035642/2021	2021-03-08	Europe	Germany	nordlab - Partnerschaftspraxis fu?r Laboratoriumsmedizin	Robert Koch Institute	?
EPI_ISL_1281478	Germany/NI-RKI-I-035644/2021	2021-03-03	Europe	Germany	nordlab - Partnerschaftspraxis fu?r Laboratoriumsmedizin	Robert Koch Institute	?
EPI_ISL_1281479	Germany/NI-RKI-I-035645/2021	2021-02-23	Europe	Germany	amedes Göttingen	Robert Koch Institute	?
EPI_ISL_1281480	Germany/NI-RKI-I-035646/2021	2021-03-02	Europe	Germany	amedes Göttingen	Robert Koch Institute	?
EPI_ISL_1281482	Germany/NI-RKI-I-035648/2021	2021-03-02	Europe	Germany	amedes Göttingen	Robert Koch Institute	?
EPI_ISL_1281483	Germany/NI-RKI-I-035649/2021	2021-03-01	Europe	Germany	amedes Göttingen	Robert Koch Institute	?
EPI_ISL_1281484	Germany/NI-RKI-I-035650/2021	2021-02-22	Europe	Germany	amedes Göttingen	Robert Koch Institute	?
EPI_ISL_1281485	Germany/NI-RKI-I-035651/2021	2021-03-08	Europe	Germany	nordlab - Partnerschaftspraxis fu?r Laboratoriumsmedizin	Robert Koch Institute	?
EPI_ISL_1281487	Germany/NI-RKI-I-035653/2021	2021-03-01	Europe	Germany	amedes Göttingen	Robert Koch Institute	?
EPI_ISL_1281490	Germany/NI-RKI-I-035656/2021	2021-03-08	Europe	Germany	nordlab - Partnerschaftspraxis fu?r Laboratoriumsmedizin	Robert Koch Institute	?
EPI_ISL_1281491	Germany/NI-RKI-I-035657/2021	2021-02-24	Europe	Germany	amedes Göttingen	Robert Koch Institute	?
EPI_ISL_1281492	Germany/NI-RKI-I-035658/2021	2021-03-01	Europe	Germany	amedes Göttingen	Robert Koch Institute	?
EPI_ISL_1281498	Germany/NI-RKI-I-035664/2021	2021-02-22	Europe	Germany	amedes Göttingen	Robert Koch Institute	?
EPI_ISL_1281503	Germany/NI-RKI-I-035669/2021	2021-02-27	Europe	Germany	amedes Göttingen	Robert Koch Institute	?
EPI_ISL_1281504	Germany/NI-RKI-I-035670/2021	2021-03-02	Europe	Germany	amedes Göttingen	Robert Koch Institute	?
EPI_ISL_1281505	Germany/NI-RKI-I-035671/2021	2021-03-01	Europe	Germany	amedes Göttingen	Robert Koch Institute	?
EPI_ISL_1281507	Germany/NI-RKI-I-035673/2021	2021-02-23	Europe	Germany	amedes Göttingen	Robert Koch Institute	?
EPI_ISL_1281508	Germany/NI-RKI-I-035674/2021	2021-03-03	Europe	Germany	nordlab - Partnerschaftspraxis fu?r Laboratoriumsmedizin	Robert Koch Institute	?
EPI_ISL_1281509	Germany/NI-RKI-I-035675/2021	2021-03-02	Europe	Germany	amedes Göttingen	Robert Koch Institute	?
EPI_ISL_1281511	Germany/NI-RKI-I-035677/2021	2021-03-03	Europe	Germany	nordlab - Partnerschaftspraxis fu?r Laboratoriumsmedizin	Robert Koch Institute	?
EPI_ISL_1281513	Germany/NI-RKI-I-035679/2021	2021-03-03	Europe	Germany	nordlab - Partnerschaftspraxis fu?r Laboratoriumsmedizin	Robert Koch Institute	?
EPI_ISL_1281521	Germany/NI-RKI-I-035687/2021	2021-02-23	Europe	Germany	amedes Göttingen	Robert Koch Institute	?
EPI_ISL_1281522	Germany/NI-RKI-I-035688/2021	2021-03-03	Europe	Germany	nordlab - Partnerschaftspraxis fu?r Laboratoriumsmedizin	Robert Koch Institute	?
EPI_ISL_1281523	Germany/NI-RKI-I-035689/2021	2021-02-23	Europe	Germany	amedes Göttingen	Robert Koch Institute	?
EPI_ISL_1281526	Germany/NI-RKI-I-035692/2021	2021-03-01	Europe	Germany	amedes Göttingen	Robert Koch Institute	?
EPI_ISL_1281528	Germany/NI-RKI-I-035694/2021	2021-03-03	Europe	Germany	nordlab - Partnerschaftspraxis fu?r Laboratoriumsmedizin	Robert Koch Institute	?
EPI_ISL_1281532	Germany/NI-RKI-I-035698/2021	2021-03-02	Europe	Germany	amedes Göttingen	Robert Koch Institute	?
EPI_ISL_1281535	Germany/NI-RKI-I-035701/2021	2021-03-08	Europe	Germany	nordlab - Partnerschaftspraxis fu?r Laboratoriumsmedizin	Robert Koch Institute	?
EPI_ISL_1281536	Germany/NI-RKI-I-035702/2021	2021-03-03	Europe	Germany	nordlab - Partnerschaftspraxis fu?r Laboratoriumsmedizin	Robert Koch Institute	?
EPI_ISL_1281537	Germany/NI-RKI-I-035703/2021	2021-03-01	Europe	Germany	amedes Göttingen	Robert Koch Institute	?
EPI_ISL_1281538	Germany/NI-RKI-I-035704/2021	2021-02-19	Europe	Germany	amedes Göttingen	Robert Koch Institute	?
EPI_ISL_1281540	Germany/NI-RKI-I-035706/2021	2021-03-08	Europe	Germany	nordlab - Partnerschaftspraxis fu?r Laboratoriumsmedizin	Robert Koch Institute	?
EPI_ISL_1281541	Germany/NI-RKI-I-035707/2021	2021-03-02	Europe	Germany	amedes Göttingen	Robert Koch Institute	?
EPI_ISL_1281547	Germany/NI-RKI-I-035713/2021	2021-02-23	Europe	Germany	amedes Göttingen	Robert Koch Institute	?
EPI_ISL_1281551	Germany/NI-RKI-I-035717/2021	2021-03-03	Europe	Germany	nordlab - Partnerschaftspraxis fu?r Laboratoriumsmedizin	Robert Koch Institute	?
EPI_ISL_1281552	Germany/NI-RKI-I-035718/2021	2021-03-02	Europe	Germany	amedes Göttingen	Robert Koch Institute	?
EPI_ISL_1281553	Germany/NI-RKI-I-035719/2021	2021-02-22	Europe	Germany	amedes Göttingen	Robert Koch Institute	?
EPI_ISL_1281555	Germany/NI-RKI-I-035721/2021	2021-03-02	Europe	Germany	amedes MVZ Hannover	Robert Koch Institute	?
EPI_ISL_1281558	Germany/NI-RKI-I-035724/2021	2021-03-08	Europe	Germany	nordlab - Partnerschaftspraxis fu?r Laboratoriumsmedizin	Robert Koch Institute	?
EPI_ISL_1281560	Germany/NI-RKI-I-035726/2021	2021-03-01	Europe	Germany	amedes Göttingen	Robert Koch Institute	?
EPI_ISL_1281563	Germany/NI-RKI-I-035729/2021	2021-03-02	Europe	Germany	amedes MVZ Hannover	Robert Koch Institute	?
EPI_ISL_1281564	Germany/NI-RKI-I-035730/2021	2021-03-02	Europe	Germany	amedes Göttingen	Robert Koch Institute	?
EPI_ISL_1281565	Germany/NI-RKI-I-035731/2021	2021-03-01	Europe	Germany	amedes Göttingen	Robert Koch Institute	?
EPI_ISL_1281570	Germany/NI-RKI-I-035734/2021	2021-03-03	Europe	Germany	nordlab - Partnerschaftspraxis fu?r Laboratoriumsmedizin	Robert Koch Institute	?
EPI_ISL_1281576	Germany/NI-RKI-I-035738/2021	2021-02-22	Europe	Germany	amedes Göttingen	Robert Koch Institute	?
EPI_ISL_1281578	Germany/NI-RKI-I-035740/2021	2021-03-02	Europe	Germany	amedes Göttingen	Robert Koch Institute	?
EPI_ISL_1281581	Germany/NI-RKI-I-035743/2021	2021-03-08	Europe	Germany	nordlab - Partnerschaftspraxis fu?r Laboratoriumsmedizin	Robert Koch Institute	?
EPI_ISL_1281582	Germany/NI-RKI-I-035744/2021	2021-03-01	Europe	Germany	amedes Göttingen	Robert Koch Institute	?
EPI_ISL_1281925	Germany/NI-RKI-I-036078/2021	2021-03-03	Europe	Germany	Procomcure Biotech Germany GmbH	Robert Koch Institute	?
EPI_ISL_1281953	Germany/NI-RKI-I-036106/2021	2021-03-01	Europe	Germany	Procomcure Biotech Germany GmbH	Robert Koch Institute	?
EPI_ISL_1283159	Germany/NI-RKI-I-037311/2021	2021-02-18	Europe	Germany	MVZ Medizinisches Labor Hannover GmbH	Robert Koch Institute	?
EPI_ISL_1283690	Germany/NI-RKI-I-037717/2021	2021-02-09	Europe	Germany	Klinikum Wolfsburg - Institut für Klinische Chemie Laboratoriums- und Transfusionsmedizin	Robert Koch Institute	?
EPI_ISL_1284482	Germany/NI-RKI-I-038121/2021	2021-03-07	Europe	Germany	MVZ Medizinisches Labor Hannover GmbH	Robert Koch Institute	?
EPI_ISL_1284483	Germany/NI-RKI-I-038122/2021	2021-03-03	Europe	Germany	MVZ Medizinisches Labor Hannover GmbH	Robert Koch Institute	?
EPI_ISL_1284580	Germany/NI-RKI-I-038219/2021	2021-03-02	Europe	Germany	Sonic - MVZ Medizinisches Labor Oldenburg	Robert Koch Institute	?
EPI_ISL_1284588	Germany/NI-RKI-I-038227/2021	2021-03-05	Europe	Germany	Sonic - MVZ Medizinisches Labor Oldenburg	Robert Koch Institute	?
EPI_ISL_1284682	Germany/NI-RKI-I-038321/2021	2021-03-05	Europe	Germany	Sonic - MVZ Medizinisches Labor Oldenburg	Robert Koch Institute	?
EPI_ISL_1284696	Germany/NI-RKI-I-038335/2021	2021-03-02	Europe	Germany	Sonic - MVZ Medizinisches Labor Oldenburg	Robert Koch Institute	?
EPI_ISL_1284828	Germany/NI-RKI-I-038467/2021	2021-03-02	Europe	Germany	Sonic - MVZ Medizinisches Labor Oldenburg	Robert Koch Institute	?
EPI_ISL_1284876	Germany/NI-RKI-I-038515/2021	2021-03-04	Europe	Germany	Sonic - MVZ Medizinisches Labor Oldenburg	Robert Koch Institute	?
EPI_ISL_1285443	Germany/NI-RKI-I-039082/2021	2021-03-06	Europe	Germany	Sonic - MVZ Medizinisches Labor Oldenburg	Robert Koch Institute	?
EPI_ISL_1285686	Germany/NI-RKI-I-039325/2021	2021-03-06	Europe	Germany	Sonic - MVZ Medizinisches Labor Oldenburg	Robert Koch Institute	?
EPI_ISL_1349750	Germany/NI-RKI-I-042562/2021	2021-03-09	Europe	Germany	LabKom - Labor Hannover MVZ GmbH	Robert Koch Institute	?
EPI_ISL_1349754	Germany/NI-RKI-I-042566/2021	2021-03-09	Europe	Germany	LabKom - Labor Hannover MVZ GmbH	Robert Koch Institute	?
EPI_ISL_1349839	Germany/NI-RKI-I-042651/2021	2021-03-09	Europe	Germany	LabKom - Labor Hannover MVZ GmbH	Robert Koch Institute	?
EPI_ISL_1349844	Germany/NI-RKI-I-042656/2021	2021-03-09	Europe	Germany	LabKom - Labor Hannover MVZ GmbH	Robert Koch Institute	?
EPI_ISL_1349864	Germany/NI-RKI-I-042676/2021	2021-03-09	Europe	Germany	LabKom - Labor Hannover MVZ GmbH	Robert Koch Institute	?
EPI_ISL_1349874	Germany/NI-RKI-I-042686/2021	2021-03-09	Europe	Germany	LabKom - Labor Hannover MVZ GmbH	Robert Koch Institute	?
EPI_ISL_1349883	Germany/NI-RKI-I-042695/2021	2021-03-09	Europe	Germany	LabKom - Labor Hannover MVZ GmbH	Robert Koch Institute	?
EPI_ISL_1349894	Germany/NI-RKI-I-042706/2021	2021-03-09	Europe	Germany	LabKom - Labor Hannover MVZ GmbH	Robert Koch Institute	?
EPI_ISL_1349896	Germany/NI-RKI-I-042708/2021	2021-03-09	Europe	Germany	LabKom - Labor Hannover MVZ GmbH	Robert Koch Institute	?
EPI_ISL_1349906	Germany/NI-RKI-I-042718/2021	2021-03-09	Europe	Germany	LabKom - Labor Hannover MVZ GmbH	Robert Koch Institute	?
EPI_ISL_1349909	Germany/NI-RKI-I-042721/2021	2021-03-09	Europe	Germany	LabKom - Labor Hannover MVZ GmbH	Robert Koch Institute	?
EPI_ISL_1349917	Germany/NI-RKI-I-042729/2021	2021-03-09	Europe	Germany	LabKom - Labor Hannover MVZ GmbH	Robert Koch Institute	?
EPI_ISL_1349931	Germany/NI-RKI-I-042743/2021	2021-03-09	Europe	Germany	LabKom - Labor Hannover MVZ GmbH	Robert Koch Institute	?
EPI_ISL_1349933	Germany/NI-RKI-I-042745/2021	2021-03-09	Europe	Germany	LabKom - Labor Hannover MVZ GmbH	Robert Koch Institute	?
EPI_ISL_1349938	Germany/NI-RKI-I-042750/2021	2021-03-09	Europe	Germany	LabKom - Labor Hannover MVZ GmbH	Robert Koch Institute	?
EPI_ISL_1349962	Germany/NI-RKI-I-042774/2021	2021-03-09	Europe	Germany	LabKom - Labor Hannover MVZ GmbH	Robert Koch Institute	?
EPI_ISL_1349976	Germany/NI-RKI-I-042788/2021	2021-03-09	Europe	Germany	LabKom - Labor Hannover MVZ GmbH	Robert Koch Institute	?
EPI_ISL_1349983	Germany/NI-RKI-I-042795/2021	2021-03-09	Europe	Germany	LabKom - Labor Hannover MVZ GmbH	Robert Koch Institute	?
EPI_ISL_1350005	Germany/NI-RKI-I-042817/2021	2021-03-09	Europe	Germany	LabKom - Labor Hannover MVZ GmbH	Robert Koch Institute	?
EPI_ISL_1350013	Germany/NI-RKI-I-042825/2021	2021-03-09	Europe	Germany	LabKom - Labor Hannover MVZ GmbH	Robert Koch Institute	?
EPI_ISL_1350032	Germany/NI-RKI-I-042844/2021	2021-03-09	Europe	Germany	LabKom - Labor Hannover MVZ GmbH	Robert Koch Institute	?
EPI_ISL_1350033	Germany/NI-RKI-I-042845/2021	2021-03-09	Europe	Germany	LabKom - Labor Hannover MVZ GmbH	Robert Koch Institute	?
EPI_ISL_1350040	Germany/NI-RKI-I-042852/2021	2021-03-09	Europe	Germany	LabKom - Labor Hannover MVZ GmbH	Robert Koch Institute	?
EPI_ISL_1350067	Germany/NI-RKI-I-042879/2021	2021-03-09	Europe	Germany	LabKom - Labor Hannover MVZ GmbH	Robert Koch Institute	?
EPI_ISL_1350165	Germany/NI-RKI-I-042977/2021	2021-02-22	Europe	Germany	Niedersächsisches Landesgesundheitsamt (NLGA)	Robert Koch Institute	?
EPI_ISL_1350171	Germany/NI-RKI-I-042983/2021	2021-02-22	Europe	Germany	Niedersächsisches Landesgesundheitsamt (NLGA)	Robert Koch Institute	?
EPI_ISL_1350173	Germany/NI-RKI-I-042985/2021	2021-02-24	Europe	Germany	Niedersächsisches Landesgesundheitsamt (NLGA)	Robert Koch Institute	?
EPI_ISL_1350184	Germany/NI-RKI-I-042996/2021	2021-02-22	Europe	Germany	Niedersächsisches Landesgesundheitsamt (NLGA)	Robert Koch Institute	?
EPI_ISL_1350185	Germany/NI-RKI-I-042997/2021	2021-02-25	Europe	Germany	Niedersächsisches Landesgesundheitsamt (NLGA)	Robert Koch Institute	?
EPI_ISL_1350927	Germany/NI-RKI-I-043739/2021	2021-03-01	Europe	Germany	Niedersächsisches Landesgesundheitsamt (NLGA)	Robert Koch Institute	?
EPI_ISL_1350934	Germany/NI-RKI-I-043746/2021	2021-03-01	Europe	Germany	Niedersächsisches Landesgesundheitsamt (NLGA)	Robert Koch Institute	?
EPI_ISL_1350937	Germany/NI-RKI-I-043749/2021	2021-03-10	Europe	Germany	Niedersächsisches Landesgesundheitsamt (NLGA)	Robert Koch Institute	?
EPI_ISL_1350942	Germany/NI-RKI-I-043754/2021	2021-03-11	Europe	Germany	Niedersächsisches Landesgesundheitsamt (NLGA)	Robert Koch Institute	?
EPI_ISL_1350944	Germany/NI-RKI-I-043756/2021	2021-03-11	Europe	Germany	Niedersächsisches Landesgesundheitsamt (NLGA)	Robert Koch Institute	?
EPI_ISL_1351373	Germany/NI-RKI-I-044185/2021	2021-03-15	Europe	Germany	nordlab - Partnerschaftspraxis fu?r Laboratoriumsmedizin	Robert Koch Institute	?
EPI_ISL_1351374	Germany/NI-RKI-I-044186/2021	2021-03-15	Europe	Germany	nordlab - Partnerschaftspraxis fu?r Laboratoriumsmedizin	Robert Koch Institute	?
EPI_ISL_1351375	Germany/NI-RKI-I-044187/2021	2021-03-10	Europe	Germany	nordlab - Partnerschaftspraxis fu?r Laboratoriumsmedizin	Robert Koch Institute	?
EPI_ISL_1351377	Germany/NI-RKI-I-044189/2021	2021-03-10	Europe	Germany	nordlab - Partnerschaftspraxis fu?r Laboratoriumsmedizin	Robert Koch Institute	?
EPI_ISL_1351378	Germany/NI-RKI-I-044190/2021	2021-03-15	Europe	Germany	nordlab - Partnerschaftspraxis fu?r Laboratoriumsmedizin	Robert Koch Institute	?
EPI_ISL_1351379	Germany/NI-RKI-I-044191/2021	2021-03-10	Europe	Germany	nordlab - Partnerschaftspraxis fu?r Laboratoriumsmedizin	Robert Koch Institute	?
EPI_ISL_1351381	Germany/NI-RKI-I-044193/2021	2021-03-08	Europe	Germany	amedes Göttingen	Robert Koch Institute	?
EPI_ISL_1351382	Germany/NI-RKI-I-044194/2021	2021-03-10	Europe	Germany	nordlab - Partnerschaftspraxis fu?r Laboratoriumsmedizin	Robert Koch Institute	?
EPI_ISL_1351383	Germany/NI-RKI-I-044195/2021	2021-03-08	Europe	Germany	amedes Göttingen	Robert Koch Institute	?
EPI_ISL_1351385	Germany/NI-RKI-I-044197/2021	2021-03-10	Europe	Germany	nordlab - Partnerschaftspraxis fu?r Laboratoriumsmedizin	Robert Koch Institute	?
EPI_ISL_1351391	Germany/NI-RKI-I-044203/2021	2021-03-08	Europe	Germany	amedes Göttingen	Robert Koch Institute	?
EPI_ISL_1351394	Germany/NI-RKI-I-044206/2021	2021-03-08	Europe	Germany	amedes Göttingen	Robert Koch Institute	?
EPI_ISL_1351397	Germany/NI-RKI-I-044209/2021	2021-03-15	Europe	Germany	nordlab - Partnerschaftspraxis fu?r Laboratoriumsmedizin	Robert Koch Institute	?
EPI_ISL_1351399	Germany/NI-RKI-I-044211/2021	2021-03-08	Europe	Germany	amedes Göttingen	Robert Koch Institute	?
EPI_ISL_1351400	Germany/NI-RKI-I-044212/2021	2021-03-09	Europe	Germany	amedes MVZ Hannover	Robert Koch Institute	?
EPI_ISL_1351401	Germany/NI-RKI-I-044213/2021	2021-03-15	Europe	Germany	nordlab - Partnerschaftspraxis fu?r Laboratoriumsmedizin	Robert Koch Institute	?
EPI_ISL_1351402	Germany/NI-RKI-I-044214/2021	2021-03-10	Europe	Germany	amedes MVZ Hannover	Robert Koch Institute	?
EPI_ISL_1351403	Germany/NI-RKI-I-044215/2021	2021-03-08	Europe	Germany	amedes Göttingen	Robert Koch Institute	?
EPI_ISL_1351405	Germany/NI-RKI-I-044217/2021	2021-03-11	Europe	Germany	nordlab - Partnerschaftspraxis fu?r Laboratoriumsmedizin	Robert Koch Institute	?
EPI_ISL_1351407	Germany/NI-RKI-I-044219/2021	2021-03-09	Europe	Germany	amedes MVZ Hannover	Robert Koch Institute	?
EPI_ISL_1351408	Germany/NI-RKI-I-044220/2021	2021-03-10	Europe	Germany	amedes MVZ Hannover	Robert Koch Institute	?
EPI_ISL_1351409	Germany/NI-RKI-I-044221/2021	2021-03-08	Europe	Germany	amedes Göttingen	Robert Koch Institute	?
EPI_ISL_1351411	Germany/NI-RKI-I-044223/2021	2021-03-10	Europe	Germany	nordlab - Partnerschaftspraxis fu?r Laboratoriumsmedizin	Robert Koch Institute	?
EPI_ISL_1351412	Germany/NI-RKI-I-044224/2021	2021-03-10	Europe	Germany	amedes MVZ Hannover	Robert Koch Institute	?
EPI_ISL_1351413	Germany/NI-RKI-I-044225/2021	2021-03-09	Europe	Germany	amedes Göttingen	Robert Koch Institute	?
EPI_ISL_1351414	Germany/NI-RKI-I-044226/2021	2021-03-10	Europe	Germany	nordlab - Partnerschaftspraxis fu?r Laboratoriumsmedizin	Robert Koch Institute	?
EPI_ISL_1351415	Germany/NI-RKI-I-044227/2021	2021-03-10	Europe	Germany	amedes MVZ Hannover	Robert Koch Institute	?
EPI_ISL_1351425	Germany/NI-RKI-I-044232/2021	2021-03-08	Europe	Germany	amedes Göttingen	Robert Koch Institute	?
EPI_ISL_1351427	Germany/NI-RKI-I-044233/2021	2021-03-16	Europe	Germany	amedes Göttingen	Robert Koch Institute	?
EPI_ISL_1351431	Germany/NI-RKI-I-044235/2021	2021-03-15	Europe	Germany	nordlab - Partnerschaftspraxis fu?r Laboratoriumsmedizin	Robert Koch Institute	?
EPI_ISL_1351432	Germany/NI-RKI-I-044236/2021	2021-03-10	Europe	Germany	amedes MVZ Hannover	Robert Koch Institute	?
EPI_ISL_1351434	Germany/NI-RKI-I-044237/2021	2021-03-15	Europe	Germany	nordlab - Partnerschaftspraxis fu?r Laboratoriumsmedizin	Robert Koch Institute	?
EPI_ISL_1351444	Germany/NI-RKI-I-044242/2021	2021-03-11	Europe	Germany	amedes MVZ Hannover	Robert Koch Institute	?
EPI_ISL_1351453	Germany/NI-RKI-I-044248/2021	2021-03-15	Europe	Germany	nordlab - Partnerschaftspraxis fu?r Laboratoriumsmedizin	Robert Koch Institute	?
EPI_ISL_1351456	Germany/NI-RKI-I-044250/2021	2021-03-08	Europe	Germany	amedes Göttingen	Robert Koch Institute	?
EPI_ISL_1351458	Germany/NI-RKI-I-044251/2021	2021-03-08	Europe	Germany	amedes Göttingen	Robert Koch Institute	?
EPI_ISL_1351466	Germany/NI-RKI-I-044256/2021	2021-03-10	Europe	Germany	nordlab - Partnerschaftspraxis fu?r Laboratoriumsmedizin	Robert Koch Institute	?
EPI_ISL_1351469	Germany/NI-RKI-I-044258/2021	2021-03-08	Europe	Germany	amedes Göttingen	Robert Koch Institute	?
EPI_ISL_1351485	Germany/NI-RKI-I-044269/2021	2021-03-15	Europe	Germany	nordlab - Partnerschaftspraxis fu?r Laboratoriumsmedizin	Robert Koch Institute	?
EPI_ISL_1351488	Germany/NI-RKI-I-044271/2021	2021-03-10	Europe	Germany	amedes MVZ Hannover	Robert Koch Institute	?
EPI_ISL_1351491	Germany/NI-RKI-I-044273/2021	2021-03-09	Europe	Germany	amedes Göttingen	Robert Koch Institute	?
EPI_ISL_1351496	Germany/NI-RKI-I-044276/2021	2021-03-08	Europe	Germany	amedes Göttingen	Robert Koch Institute	?
EPI_ISL_1351497	Germany/NI-RKI-I-044277/2021	2021-03-15	Europe	Germany	nordlab - Partnerschaftspraxis fu?r Laboratoriumsmedizin	Robert Koch Institute	?
EPI_ISL_1351499	Germany/NI-RKI-I-044278/2021	2021-03-08	Europe	Germany	amedes Göttingen	Robert Koch Institute	?
EPI_ISL_1351502	Germany/NI-RKI-I-044280/2021	2021-03-15	Europe	Germany	nordlab - Partnerschaftspraxis fu?r Laboratoriumsmedizin	Robert Koch Institute	?
EPI_ISL_1351504	Germany/NI-RKI-I-044281/2021	2021-03-08	Europe	Germany	amedes MVZ Hannover	Robert Koch Institute	?
EPI_ISL_1351508	Germany/NI-RKI-I-044284/2021	2021-03-16	Europe	Germany	amedes Göttingen	Robert Koch Institute	?
EPI_ISL_1351513	Germany/NI-RKI-I-044287/2021	2021-03-15	Europe	Germany	nordlab - Partnerschaftspraxis fu?r Laboratoriumsmedizin	Robert Koch Institute	?
EPI_ISL_1351516	Germany/NI-RKI-I-044289/2021	2021-03-15	Europe	Germany	nordlab - Partnerschaftspraxis fu?r Laboratoriumsmedizin	Robert Koch Institute	?
EPI_ISL_1351522	Germany/NI-RKI-I-044293/2021	2021-03-08	Europe	Germany	amedes Göttingen	Robert Koch Institute	?
EPI_ISL_1351524	Germany/NI-RKI-I-044294/2021	2021-03-10	Europe	Germany	amedes MVZ Hannover	Robert Koch Institute	?
EPI_ISL_1351531	Germany/NI-RKI-I-044299/2021	2021-03-15	Europe	Germany	nordlab - Partnerschaftspraxis fu?r Laboratoriumsmedizin	Robert Koch Institute	?
EPI_ISL_1351539	Germany/NI-RKI-I-044304/2021	2021-03-08	Europe	Germany	amedes Göttingen	Robert Koch Institute	?
EPI_ISL_1351545	Germany/NI-RKI-I-044308/2021	2021-03-15	Europe	Germany	nordlab - Partnerschaftspraxis fu?r Laboratoriumsmedizin	Robert Koch Institute	?
EPI_ISL_1351548	Germany/NI-RKI-I-044310/2021	2021-03-11	Europe	Germany	amedes MVZ Hannover	Robert Koch Institute	?
EPI_ISL_1351551	Germany/NI-RKI-I-044312/2021	2021-03-11	Europe	Germany	amedes MVZ Hannover	Robert Koch Institute	?
EPI_ISL_1351559	Germany/NI-RKI-I-044317/2021	2021-03-15	Europe	Germany	nordlab - Partnerschaftspraxis fu?r Laboratoriumsmedizin	Robert Koch Institute	?
EPI_ISL_1351560	Germany/NI-RKI-I-044318/2021	2021-03-15	Europe	Germany	nordlab - Partnerschaftspraxis fu?r Laboratoriumsmedizin	Robert Koch Institute	?
EPI_ISL_1351566	Germany/NI-RKI-I-044322/2021	2021-03-15	Europe	Germany	nordlab - Partnerschaftspraxis fu?r Laboratoriumsmedizin	Robert Koch Institute	?
EPI_ISL_1351579	Germany/NI-RKI-I-044331/2021	2021-03-15	Europe	Germany	nordlab - Partnerschaftspraxis fu?r Laboratoriumsmedizin	Robert Koch Institute	?
EPI_ISL_1351581	Germany/NI-RKI-I-044332/2021	2021-03-10	Europe	Germany	amedes MVZ Hannover	Robert Koch Institute	?
EPI_ISL_1351584	Germany/NI-RKI-I-044334/2021	2021-03-11	Europe	Germany	amedes MVZ Hannover	Robert Koch Institute	?
EPI_ISL_1351588	Germany/NI-RKI-I-044337/2021	2021-03-08	Europe	Germany	amedes Göttingen	Robert Koch Institute	?
EPI_ISL_1351591	Germany/NI-RKI-I-044339/2021	2021-03-09	Europe	Germany	amedes MVZ Hannover	Robert Koch Institute	?
EPI_ISL_1351593	Germany/NI-RKI-I-044340/2021	2021-03-15	Europe	Germany	nordlab - Partnerschaftspraxis fu?r Laboratoriumsmedizin	Robert Koch Institute	?
EPI_ISL_1351596	Germany/NI-RKI-I-044342/2021	2021-03-11	Europe	Germany	nordlab - Partnerschaftspraxis fu?r Laboratoriumsmedizin	Robert Koch Institute	?
EPI_ISL_1351600	Germany/NI-RKI-I-044345/2021	2021-03-07	Europe	Germany	amedes Göttingen	Robert Koch Institute	?
EPI_ISL_1351602	Germany/NI-RKI-I-044346/2021	2021-03-15	Europe	Germany	nordlab - Partnerschaftspraxis fu?r Laboratoriumsmedizin	Robert Koch Institute	?
EPI_ISL_1351603	Germany/NI-RKI-I-044347/2021	2021-03-15	Europe	Germany	nordlab - Partnerschaftspraxis fu?r Laboratoriumsmedizin	Robert Koch Institute	?
EPI_ISL_1351604	Germany/NI-RKI-I-044348/2021	2021-03-09	Europe	Germany	amedes MVZ Hannover	Robert Koch Institute	?
EPI_ISL_1351609	Germany/NI-RKI-I-044351/2021	2021-03-15	Europe	Germany	nordlab - Partnerschaftspraxis fu?r Laboratoriumsmedizin	Robert Koch Institute	?
EPI_ISL_1351612	Germany/NI-RKI-I-044353/2021	2021-03-11	Europe	Germany	nordlab - Partnerschaftspraxis fu?r Laboratoriumsmedizin	Robert Koch Institute	?
EPI_ISL_1351613	Germany/NI-RKI-I-044354/2021	2021-03-10	Europe	Germany	amedes MVZ Hannover	Robert Koch Institute	?
EPI_ISL_1351615	Germany/NI-RKI-I-044355/2021	2021-03-15	Europe	Germany	nordlab - Partnerschaftspraxis fu?r Laboratoriumsmedizin	Robert Koch Institute	?
EPI_ISL_1351616	Germany/NI-RKI-I-044356/2021	2021-03-11	Europe	Germany	nordlab - Partnerschaftspraxis fu?r Laboratoriumsmedizin	Robert Koch Institute	?
EPI_ISL_1351619	Germany/NI-RKI-I-044358/2021	2021-03-15	Europe	Germany	nordlab - Partnerschaftspraxis fu?r Laboratoriumsmedizin	Robert Koch Institute	?
EPI_ISL_1351621	Germany/NI-RKI-I-044359/2021	2021-03-08	Europe	Germany	amedes Göttingen	Robert Koch Institute	?
EPI_ISL_1351630	Germany/NI-RKI-I-044365/2021	2021-03-10	Europe	Germany	amedes MVZ Hannover	Robert Koch Institute	?
EPI_ISL_1351631	Germany/NI-RKI-I-044366/2021	2021-03-15	Europe	Germany	nordlab - Partnerschaftspraxis fu?r Laboratoriumsmedizin	Robert Koch Institute	?
EPI_ISL_1351637	Germany/NI-RKI-I-044370/2021	2021-03-10	Europe	Germany	nordlab - Partnerschaftspraxis fu?r Laboratoriumsmedizin	Robert Koch Institute	?
EPI_ISL_1351639	Germany/NI-RKI-I-044371/2021	2021-03-10	Europe	Germany	amedes MVZ Hannover	Robert Koch Institute	?
EPI_ISL_1351640	Germany/NI-RKI-I-044372/2021	2021-03-08	Europe	Germany	amedes Göttingen	Robert Koch Institute	?
EPI_ISL_1351641	Germany/NI-RKI-I-044373/2021	2021-03-08	Europe	Germany	amedes Göttingen	Robert Koch Institute	?
EPI_ISL_1351643	Germany/NI-RKI-I-044374/2021	2021-03-11	Europe	Germany	amedes MVZ Hannover	Robert Koch Institute	?
EPI_ISL_1351650	Germany/NI-RKI-I-044379/2021	2021-03-08	Europe	Germany	amedes Göttingen	Robert Koch Institute	?
EPI_ISL_1351653	Germany/NI-RKI-I-044381/2021	2021-03-15	Europe	Germany	nordlab - Partnerschaftspraxis fu?r Laboratoriumsmedizin	Robert Koch Institute	?
EPI_ISL_1351657	Germany/NI-RKI-I-044383/2021	2021-03-09	Europe	Germany	amedes Göttingen	Robert Koch Institute	?
EPI_ISL_1351658	Germany/NI-RKI-I-044384/2021	2021-03-10	Europe	Germany	amedes MVZ Hannover	Robert Koch Institute	?
EPI_ISL_1351661	Germany/NI-RKI-I-044386/2021	2021-03-11	Europe	Germany	nordlab - Partnerschaftspraxis fu?r Laboratoriumsmedizin	Robert Koch Institute	?
EPI_ISL_1351663	Germany/NI-RKI-I-044387/2021	2021-03-10	Europe	Germany	amedes MVZ Hannover	Robert Koch Institute	?
EPI_ISL_1351666	Germany/NI-RKI-I-044389/2021	2021-03-08	Europe	Germany	amedes Göttingen	Robert Koch Institute	?
EPI_ISL_1351669	Germany/NI-RKI-I-044391/2021	2021-03-08	Europe	Germany	amedes MVZ Hannover	Robert Koch Institute	?
EPI_ISL_1351671	Germany/NI-RKI-I-044392/2021	2021-03-11	Europe	Germany	nordlab - Partnerschaftspraxis fu?r Laboratoriumsmedizin	Robert Koch Institute	?
EPI_ISL_1351673	Germany/NI-RKI-I-044393/2021	2021-03-09	Europe	Germany	amedes MVZ Hannover	Robert Koch Institute	?
EPI_ISL_1351676	Germany/NI-RKI-I-044395/2021	2021-03-10	Europe	Germany	amedes MVZ Hannover	Robert Koch Institute	?
EPI_ISL_1351677	Germany/NI-RKI-I-044396/2021	2021-03-15	Europe	Germany	nordlab - Partnerschaftspraxis fu?r Laboratoriumsmedizin	Robert Koch Institute	?
EPI_ISL_1351678	Germany/NI-RKI-I-044397/2021	2021-03-11	Europe	Germany	nordlab - Partnerschaftspraxis fu?r Laboratoriumsmedizin	Robert Koch Institute	?
EPI_ISL_1351680	Germany/NI-RKI-I-044398/2021	2021-03-16	Europe	Germany	amedes Göttingen	Robert Koch Institute	?
EPI_ISL_1351681	Germany/NI-RKI-I-044399/2021	2021-03-09	Europe	Germany	amedes MVZ Hannover	Robert Koch Institute	?
EPI_ISL_1351683	Germany/NI-RKI-I-044400/2021	2021-03-15	Europe	Germany	nordlab - Partnerschaftspraxis fu?r Laboratoriumsmedizin	Robert Koch Institute	?
EPI_ISL_1351686	Germany/NI-RKI-I-044402/2021	2021-03-11	Europe	Germany	nordlab - Partnerschaftspraxis fu?r Laboratoriumsmedizin	Robert Koch Institute	?
EPI_ISL_1351687	Germany/NI-RKI-I-044403/2021	2021-03-08	Europe	Germany	amedes MVZ Hannover	Robert Koch Institute	?
EPI_ISL_1351690	Germany/NI-RKI-I-044405/2021	2021-03-11	Europe	Germany	nordlab - Partnerschaftspraxis fu?r Laboratoriumsmedizin	Robert Koch Institute	?
EPI_ISL_1351692	Germany/NI-RKI-I-044406/2021	2021-03-10	Europe	Germany	amedes MVZ Hannover	Robert Koch Institute	?
EPI_ISL_1351693	Germany/NI-RKI-I-044407/2021	2021-03-10	Europe	Germany	nordlab - Partnerschaftspraxis fu?r Laboratoriumsmedizin	Robert Koch Institute	?
EPI_ISL_1351695	Germany/NI-RKI-I-044408/2021	2021-03-08	Europe	Germany	amedes Göttingen	Robert Koch Institute	?
EPI_ISL_1351699	Germany/NI-RKI-I-044411/2021	2021-03-15	Europe	Germany	nordlab - Partnerschaftspraxis fu?r Laboratoriumsmedizin	Robert Koch Institute	?
EPI_ISL_1351702	Germany/NI-RKI-I-044413/2021	2021-03-15	Europe	Germany	nordlab - Partnerschaftspraxis fu?r Laboratoriumsmedizin	Robert Koch Institute	?
EPI_ISL_1351705	Germany/NI-RKI-I-044415/2021	2021-03-15	Europe	Germany	nordlab - Partnerschaftspraxis fu?r Laboratoriumsmedizin	Robert Koch Institute	?
EPI_ISL_1351710	Germany/NI-RKI-I-044418/2021	2021-03-11	Europe	Germany	nordlab - Partnerschaftspraxis fu?r Laboratoriumsmedizin	Robert Koch Institute	?
EPI_ISL_1351712	Germany/NI-RKI-I-044420/2021	2021-03-10	Europe	Germany	nordlab - Partnerschaftspraxis fu?r Laboratoriumsmedizin	Robert Koch Institute	?
EPI_ISL_1351714	Germany/NI-RKI-I-044421/2021	2021-03-10	Europe	Germany	amedes MVZ Hannover	Robert Koch Institute	?
EPI_ISL_1351715	Germany/NI-RKI-I-044422/2021	2021-03-08	Europe	Germany	amedes Göttingen	Robert Koch Institute	?
EPI_ISL_1351717	Germany/NI-RKI-I-044423/2021	2021-03-15	Europe	Germany	nordlab - Partnerschaftspraxis fu?r Laboratoriumsmedizin	Robert Koch Institute	?
EPI_ISL_1351718	Germany/NI-RKI-I-044424/2021	2021-03-15	Europe	Germany	nordlab - Partnerschaftspraxis fu?r Laboratoriumsmedizin	Robert Koch Institute	?
EPI_ISL_1351721	Germany/NI-RKI-I-044426/2021	2021-03-15	Europe	Germany	nordlab - Partnerschaftspraxis fu?r Laboratoriumsmedizin	Robert Koch Institute	?
EPI_ISL_1351722	Germany/NI-RKI-I-044427/2021	2021-03-15	Europe	Germany	nordlab - Partnerschaftspraxis fu?r Laboratoriumsmedizin	Robert Koch Institute	?
EPI_ISL_1351726	Germany/NI-RKI-I-044430/2021	2021-03-15	Europe	Germany	nordlab - Partnerschaftspraxis fu?r Laboratoriumsmedizin	Robert Koch Institute	?
EPI_ISL_1351729	Germany/NI-RKI-I-044432/2021	2021-03-15	Europe	Germany	nordlab - Partnerschaftspraxis fu?r Laboratoriumsmedizin	Robert Koch Institute	?
EPI_ISL_1351730	Germany/NI-RKI-I-044433/2021	2021-03-11	Europe	Germany	nordlab - Partnerschaftspraxis fu?r Laboratoriumsmedizin	Robert Koch Institute	?
EPI_ISL_1351732	Germany/NI-RKI-I-044434/2021	2021-03-15	Europe	Germany	nordlab - Partnerschaftspraxis fu?r Laboratoriumsmedizin	Robert Koch Institute	?
EPI_ISL_1351738	Germany/NI-RKI-I-044438/2021	2021-03-10	Europe	Germany	nordlab - Partnerschaftspraxis fu?r Laboratoriumsmedizin	Robert Koch Institute	?
EPI_ISL_1351740	Germany/NI-RKI-I-044439/2021	2021-03-15	Europe	Germany	nordlab - Partnerschaftspraxis fu?r Laboratoriumsmedizin	Robert Koch Institute	?
EPI_ISL_1351741	Germany/NI-RKI-I-044440/2021	2021-03-08	Europe	Germany	amedes Göttingen	Robert Koch Institute	?
EPI_ISL_1351745	Germany/NI-RKI-I-044443/2021	2021-03-05	Europe	Germany	amedes Göttingen	Robert Koch Institute	?
EPI_ISL_1351748	Germany/NI-RKI-I-044445/2021	2021-03-10	Europe	Germany	nordlab - Partnerschaftspraxis fu?r Laboratoriumsmedizin	Robert Koch Institute	?
EPI_ISL_1351751	Germany/NI-RKI-I-044447/2021	2021-03-15	Europe	Germany	nordlab - Partnerschaftspraxis fu?r Laboratoriumsmedizin	Robert Koch Institute	?
EPI_ISL_1351753	Germany/NI-RKI-I-044448/2021	2021-03-15	Europe	Germany	nordlab - Partnerschaftspraxis fu?r Laboratoriumsmedizin	Robert Koch Institute	?
EPI_ISL_1351755	Germany/NI-RKI-I-044449/2021	2021-03-15	Europe	Germany	nordlab - Partnerschaftspraxis fu?r Laboratoriumsmedizin	Robert Koch Institute	?
EPI_ISL_1351756	Germany/NI-RKI-I-044450/2021	2021-03-15	Europe	Germany	nordlab - Partnerschaftspraxis fu?r Laboratoriumsmedizin	Robert Koch Institute	?
EPI_ISL_1351758	Germany/NI-RKI-I-044451/2021	2021-03-08	Europe	Germany	amedes Göttingen	Robert Koch Institute	?
EPI_ISL_1048322	Germany/NI-RKI-I-0454/2021	2021-01-09	Europe	Germany	ANICON Labor, Landkreis Cloppenburg , Gesundheitsamt	Robert Koch Institute, Influenza and respiratory viruses FG17 & Bioinformatics MF1, Berlin, Germany	J. Haneke et al
EPI_ISL_1353144	Germany/NI-RKI-I-045720/2021	2021-03-07	Europe	Germany	MVZ Medizinisches Labor Hannover GmbH	Robert Koch Institute	?
EPI_ISL_1353146	Germany/NI-RKI-I-045722/2021	2021-03-04	Europe	Germany	MVZ Medizinisches Labor Hannover GmbH	Robert Koch Institute	?
EPI_ISL_1353150	Germany/NI-RKI-I-045726/2021	2021-03-02	Europe	Germany	MVZ Medizinisches Labor Hannover GmbH	Robert Koch Institute	?
EPI_ISL_1353172	Germany/NI-RKI-I-045748/2021	2021-03-04	Europe	Germany	MVZ Medizinisches Labor Hannover GmbH	Robert Koch Institute	?
EPI_ISL_1353184	Germany/NI-RKI-I-045760/2021	2021-03-04	Europe	Germany	MVZ Medizinisches Labor Hannover GmbH	Robert Koch Institute	?
EPI_ISL_1353191	Germany/NI-RKI-I-045767/2021	2021-03-02	Europe	Germany	MVZ Medizinisches Labor Hannover GmbH	Robert Koch Institute	?
EPI_ISL_1353197	Germany/NI-RKI-I-045773/2021	2021-03-10	Europe	Germany	MVZ Medizinisches Labor Hannover GmbH	Robert Koch Institute	?
EPI_ISL_1353199	Germany/NI-RKI-I-045775/2021	2021-02-25	Europe	Germany	MVZ Medizinisches Labor Hannover GmbH	Robert Koch Institute	?
EPI_ISL_1353202	Germany/NI-RKI-I-045778/2021	2021-03-01	Europe	Germany	MVZ Medizinisches Labor Hannover GmbH	Robert Koch Institute	?
EPI_ISL_1353207	Germany/NI-RKI-I-045783/2021	2021-03-10	Europe	Germany	MVZ Medizinisches Labor Hannover GmbH	Robert Koch Institute	?
EPI_ISL_1353211	Germany/NI-RKI-I-045787/2021	2021-03-05	Europe	Germany	MVZ Medizinisches Labor Hannover GmbH	Robert Koch Institute	?
EPI_ISL_1353215	Germany/NI-RKI-I-045791/2021	2021-03-03	Europe	Germany	MVZ Medizinisches Labor Hannover GmbH	Robert Koch Institute	?
EPI_ISL_1354211	Germany/NI-RKI-I-046787/2021	2021-03-13	Europe	Germany	Sonic - MVZ Medizinisches Labor Oldenburg	Robert Koch Institute	?
EPI_ISL_1354264	Germany/NI-RKI-I-046840/2021	2021-03-13	Europe	Germany	Sonic - MVZ Medizinisches Labor Oldenburg	Robert Koch Institute	?
EPI_ISL_1434454	Germany/NI-RKI-I-051584/2021	2021-03-08	Europe	Germany	MVZ Medizinisches Labor Hannover GmbH	Robert Koch Institute	?
EPI_ISL_1434463	Germany/NI-RKI-I-051588/2021	2021-03-08	Europe	Germany	MVZ Medizinisches Labor Hannover GmbH	Robert Koch Institute	?
EPI_ISL_1434471	Germany/NI-RKI-I-051592/2021	2021-03-09	Europe	Germany	MVZ Medizinisches Labor Hannover GmbH	Robert Koch Institute	?
EPI_ISL_1434479	Germany/NI-RKI-I-051596/2021	2021-03-08	Europe	Germany	MVZ Medizinisches Labor Hannover GmbH	Robert Koch Institute	?
EPI_ISL_1434485	Germany/NI-RKI-I-051599/2021	2021-03-10	Europe	Germany	MVZ Medizinisches Labor Hannover GmbH	Robert Koch Institute	?
EPI_ISL_1435293	Germany/NI-RKI-I-052014/2021	2021-03-10	Europe	Germany	MVZ Medizinisches Labor Hannover GmbH	Robert Koch Institute	?
EPI_ISL_1435296	Germany/NI-RKI-I-052017/2021	2021-03-10	Europe	Germany	MVZ Medizinisches Labor Hannover GmbH	Robert Koch Institute	?
EPI_ISL_1435298	Germany/NI-RKI-I-052019/2021	2021-03-11	Europe	Germany	MVZ Medizinisches Labor Hannover GmbH	Robert Koch Institute	?
EPI_ISL_1435306	Germany/NI-RKI-I-052027/2021	2021-03-18	Europe	Germany	MVZ Medizinisches Labor Hannover GmbH	Robert Koch Institute	?
EPI_ISL_1435310	Germany/NI-RKI-I-052031/2021	2021-03-12	Europe	Germany	MVZ Medizinisches Labor Hannover GmbH	Robert Koch Institute	?
EPI_ISL_1435362	Germany/NI-RKI-I-052083/2021	2021-03-16	Europe	Germany	Procomcure Biotech Germany GmbH	Robert Koch Institute	?
EPI_ISL_1435400	Germany/NI-RKI-I-052121/2021	2021-03-17	Europe	Germany	Procomcure Biotech Germany GmbH	Robert Koch Institute	?
EPI_ISL_1436003	Germany/NI-RKI-I-052618/2021	2021-03-19	Europe	Germany	LabKom - Labor Hannover MVZ GmbH	Robert Koch Institute	?
EPI_ISL_1436068	Germany/NI-RKI-I-052653/2021	2021-03-19	Europe	Germany	LabKom - Labor Hannover MVZ GmbH	Robert Koch Institute	?
EPI_ISL_1436080	Germany/NI-RKI-I-052665/2021	2021-03-19	Europe	Germany	LabKom - Labor Hannover MVZ GmbH	Robert Koch Institute	?
EPI_ISL_1436084	Germany/NI-RKI-I-052669/2021	2021-03-19	Europe	Germany	LabKom - Labor Hannover MVZ GmbH	Robert Koch Institute	?
EPI_ISL_1436088	Germany/NI-RKI-I-052673/2021	2021-03-19	Europe	Germany	LabKom - Labor Hannover MVZ GmbH	Robert Koch Institute	?
EPI_ISL_1436096	Germany/NI-RKI-I-052681/2021	2021-03-19	Europe	Germany	LabKom - Labor Hannover MVZ GmbH	Robert Koch Institute	?
EPI_ISL_1436099	Germany/NI-RKI-I-052684/2021	2021-03-19	Europe	Germany	LabKom - Labor Hannover MVZ GmbH	Robert Koch Institute	?
EPI_ISL_1436104	Germany/NI-RKI-I-052689/2021	2021-03-19	Europe	Germany	LabKom - Labor Hannover MVZ GmbH	Robert Koch Institute	?
EPI_ISL_1436112	Germany/NI-RKI-I-052697/2021	2021-03-19	Europe	Germany	LabKom - Labor Hannover MVZ GmbH	Robert Koch Institute	?
EPI_ISL_1436116	Germany/NI-RKI-I-052701/2021	2021-03-19	Europe	Germany	LabKom - Labor Hannover MVZ GmbH	Robert Koch Institute	?
EPI_ISL_1436146	Germany/NI-RKI-I-052731/2021	2021-03-19	Europe	Germany	LabKom - Labor Hannover MVZ GmbH	Robert Koch Institute	?
EPI_ISL_1436148	Germany/NI-RKI-I-052733/2021	2021-03-19	Europe	Germany	LabKom - Labor Hannover MVZ GmbH	Robert Koch Institute	?
EPI_ISL_1436149	Germany/NI-RKI-I-052734/2021	2021-03-19	Europe	Germany	LabKom - Labor Hannover MVZ GmbH	Robert Koch Institute	?
EPI_ISL_1436150	Germany/NI-RKI-I-052735/2021	2021-03-19	Europe	Germany	LabKom - Labor Hannover MVZ GmbH	Robert Koch Institute	?
EPI_ISL_1436153	Germany/NI-RKI-I-052738/2021	2021-03-19	Europe	Germany	LabKom - Labor Hannover MVZ GmbH	Robert Koch Institute	?
EPI_ISL_1436159	Germany/NI-RKI-I-052744/2021	2021-03-19	Europe	Germany	LabKom - Labor Hannover MVZ GmbH	Robert Koch Institute	?
EPI_ISL_1436168	Germany/NI-RKI-I-052753/2021	2021-03-19	Europe	Germany	LabKom - Labor Hannover MVZ GmbH	Robert Koch Institute	?
EPI_ISL_1436195	Germany/NI-RKI-I-052780/2021	2021-03-19	Europe	Germany	LabKom - Labor Hannover MVZ GmbH	Robert Koch Institute	?
EPI_ISL_1436213	Germany/NI-RKI-I-052798/2021	2021-03-19	Europe	Germany	LabKom - Labor Hannover MVZ GmbH	Robert Koch Institute	?
EPI_ISL_1436223	Germany/NI-RKI-I-052808/2021	2021-03-19	Europe	Germany	LabKom - Labor Hannover MVZ GmbH	Robert Koch Institute	?
EPI_ISL_1436224	Germany/NI-RKI-I-052809/2021	2021-03-19	Europe	Germany	LabKom - Labor Hannover MVZ GmbH	Robert Koch Institute	?
EPI_ISL_1436234	Germany/NI-RKI-I-052819/2021	2021-03-19	Europe	Germany	LabKom - Labor Hannover MVZ GmbH	Robert Koch Institute	?
EPI_ISL_1436241	Germany/NI-RKI-I-052826/2021	2021-03-19	Europe	Germany	LabKom - Labor Hannover MVZ GmbH	Robert Koch Institute	?
EPI_ISL_1436246	Germany/NI-RKI-I-052831/2021	2021-03-19	Europe	Germany	LabKom - Labor Hannover MVZ GmbH	Robert Koch Institute	?
EPI_ISL_1436273	Germany/NI-RKI-I-052858/2021	2021-03-19	Europe	Germany	LabKom - Labor Hannover MVZ GmbH	Robert Koch Institute	?
EPI_ISL_1436276	Germany/NI-RKI-I-052861/2021	2021-03-19	Europe	Germany	LabKom - Labor Hannover MVZ GmbH	Robert Koch Institute	?
EPI_ISL_1436279	Germany/NI-RKI-I-052864/2021	2021-03-19	Europe	Germany	LabKom - Labor Hannover MVZ GmbH	Robert Koch Institute	?
EPI_ISL_1436289	Germany/NI-RKI-I-052874/2021	2021-03-19	Europe	Germany	LabKom - Labor Hannover MVZ GmbH	Robert Koch Institute	?
EPI_ISL_1436297	Germany/NI-RKI-I-052882/2021	2021-03-19	Europe	Germany	LabKom - Labor Hannover MVZ GmbH	Robert Koch Institute	?
EPI_ISL_1436316	Germany/NI-RKI-I-052901/2021	2021-03-19	Europe	Germany	LabKom - Labor Hannover MVZ GmbH	Robert Koch Institute	?
EPI_ISL_1436317	Germany/NI-RKI-I-052902/2021	2021-03-19	Europe	Germany	LabKom - Labor Hannover MVZ GmbH	Robert Koch Institute	?
EPI_ISL_1436319	Germany/NI-RKI-I-052904/2021	2021-03-19	Europe	Germany	LabKom - Labor Hannover MVZ GmbH	Robert Koch Institute	?
EPI_ISL_1436331	Germany/NI-RKI-I-052916/2021	2021-03-19	Europe	Germany	LabKom - Labor Hannover MVZ GmbH	Robert Koch Institute	?
EPI_ISL_1436621	Germany/NI-RKI-I-053193/2021	2021-03-15	Europe	Germany	amedes MVZ Hannover	Robert Koch Institute	?
EPI_ISL_1436627	Germany/NI-RKI-I-053196/2021	2021-03-16	Europe	Germany	amedes MVZ Hannover	Robert Koch Institute	?
EPI_ISL_1436632	Germany/NI-RKI-I-053198/2021	2021-03-16	Europe	Germany	amedes MVZ Hannover	Robert Koch Institute	?
EPI_ISL_1436640	Germany/NI-RKI-I-053202/2021	2021-03-15	Europe	Germany	amedes Göttingen	Robert Koch Institute	?
EPI_ISL_1436644	Germany/NI-RKI-I-053204/2021	2021-03-17	Europe	Germany	amedes MVZ Hannover	Robert Koch Institute	?
EPI_ISL_1436672	Germany/NI-RKI-I-053219/2021	2021-03-16	Europe	Germany	amedes MVZ Hannover	Robert Koch Institute	?
EPI_ISL_1436679	Germany/NI-RKI-I-053225/2021	2021-03-17	Europe	Germany	amedes MVZ Hannover	Robert Koch Institute	?
EPI_ISL_1436681	Germany/NI-RKI-I-053227/2021	2021-03-17	Europe	Germany	amedes MVZ Hannover	Robert Koch Institute	?
EPI_ISL_1436692	Germany/NI-RKI-I-053238/2021	2021-03-17	Europe	Germany	amedes MVZ Hannover	Robert Koch Institute	?
EPI_ISL_1436694	Germany/NI-RKI-I-053240/2021	2021-03-14	Europe	Germany	amedes Göttingen	Robert Koch Institute	?
EPI_ISL_1436695	Germany/NI-RKI-I-053241/2021	2021-03-18	Europe	Germany	nordlab - Partnerschaftspraxis fu?r Laboratoriumsmedizin	Robert Koch Institute	?
EPI_ISL_1436697	Germany/NI-RKI-I-053243/2021	2021-03-16	Europe	Germany	amedes MVZ Hannover	Robert Koch Institute	?
EPI_ISL_1436703	Germany/NI-RKI-I-053249/2021	2021-03-15	Europe	Germany	amedes Göttingen	Robert Koch Institute	?
EPI_ISL_1436704	Germany/NI-RKI-I-053250/2021	2021-03-15	Europe	Germany	amedes Göttingen	Robert Koch Institute	?
EPI_ISL_1436708	Germany/NI-RKI-I-053254/2021	2021-03-15	Europe	Germany	amedes Göttingen	Robert Koch Institute	?
EPI_ISL_1436711	Germany/NI-RKI-I-053257/2021	2021-03-12	Europe	Germany	amedes Göttingen	Robert Koch Institute	?
EPI_ISL_1436718	Germany/NI-RKI-I-053264/2021	2021-03-15	Europe	Germany	amedes Göttingen	Robert Koch Institute	?
EPI_ISL_1436726	Germany/NI-RKI-I-053272/2021	2021-03-15	Europe	Germany	amedes Göttingen	Robert Koch Institute	?
EPI_ISL_1436729	Germany/NI-RKI-I-053275/2021	2021-03-15	Europe	Germany	amedes Göttingen	Robert Koch Institute	?
EPI_ISL_1436731	Germany/NI-RKI-I-053277/2021	2021-03-15	Europe	Germany	amedes Göttingen	Robert Koch Institute	?
EPI_ISL_1436736	Germany/NI-RKI-I-053282/2021	2021-03-15	Europe	Germany	amedes Göttingen	Robert Koch Institute	?
EPI_ISL_1436738	Germany/NI-RKI-I-053284/2021	2021-03-15	Europe	Germany	amedes Göttingen	Robert Koch Institute	?
EPI_ISL_1436740	Germany/NI-RKI-I-053286/2021	2021-03-15	Europe	Germany	amedes Göttingen	Robert Koch Institute	?
EPI_ISL_1436747	Germany/NI-RKI-I-053293/2021	2021-03-15	Europe	Germany	amedes Göttingen	Robert Koch Institute	?
EPI_ISL_1436750	Germany/NI-RKI-I-053296/2021	2021-03-15	Europe	Germany	amedes Göttingen	Robert Koch Institute	?
EPI_ISL_1436751	Germany/NI-RKI-I-053297/2021	2021-03-23	Europe	Germany	amedes Göttingen	Robert Koch Institute	?
EPI_ISL_1436756	Germany/NI-RKI-I-053302/2021	2021-03-15	Europe	Germany	amedes Göttingen	Robert Koch Institute	?
EPI_ISL_1436760	Germany/NI-RKI-I-053306/2021	2021-03-15	Europe	Germany	amedes Göttingen	Robert Koch Institute	?
EPI_ISL_1436761	Germany/NI-RKI-I-053307/2021	2021-03-18	Europe	Germany	nordlab - Partnerschaftspraxis fu?r Laboratoriumsmedizin	Robert Koch Institute	?
EPI_ISL_1436763	Germany/NI-RKI-I-053309/2021	2021-03-15	Europe	Germany	amedes Göttingen	Robert Koch Institute	?
EPI_ISL_1436764	Germany/NI-RKI-I-053310/2021	2021-03-18	Europe	Germany	nordlab - Partnerschaftspraxis fu?r Laboratoriumsmedizin	Robert Koch Institute	?
EPI_ISL_1436768	Germany/NI-RKI-I-053314/2021	2021-03-15	Europe	Germany	amedes MVZ Hannover	Robert Koch Institute	?
EPI_ISL_1436772	Germany/NI-RKI-I-053318/2021	2021-03-23	Europe	Germany	amedes Göttingen	Robert Koch Institute	?
EPI_ISL_1436773	Germany/NI-RKI-I-053319/2021	2021-03-15	Europe	Germany	amedes Göttingen	Robert Koch Institute	?
EPI_ISL_1436775	Germany/NI-RKI-I-053321/2021	2021-03-10	Europe	Germany	amedes Göttingen	Robert Koch Institute	?
EPI_ISL_1436779	Germany/NI-RKI-I-053325/2021	2021-03-16	Europe	Germany	amedes MVZ Hannover	Robert Koch Institute	?
EPI_ISL_1436784	Germany/NI-RKI-I-053330/2021	2021-03-17	Europe	Germany	amedes MVZ Hannover	Robert Koch Institute	?
EPI_ISL_1436804	Germany/NI-RKI-I-053350/2021	2021-03-18	Europe	Germany	nordlab - Partnerschaftspraxis fu?r Laboratoriumsmedizin	Robert Koch Institute	?
EPI_ISL_1436808	Germany/NI-RKI-I-053354/2021	2021-03-16	Europe	Germany	Niedersächsisches Landesgesundheitsamt (NLGA)	Robert Koch Institute	?
EPI_ISL_1436809	Germany/NI-RKI-I-053355/2021	2021-03-18	Europe	Germany	Niedersächsisches Landesgesundheitsamt (NLGA)	Robert Koch Institute	?
EPI_ISL_1436810	Germany/NI-RKI-I-053356/2021	2021-03-18	Europe	Germany	Niedersächsisches Landesgesundheitsamt (NLGA)	Robert Koch Institute	?
EPI_ISL_1436813	Germany/NI-RKI-I-053359/2021	2021-03-18	Europe	Germany	Niedersächsisches Landesgesundheitsamt (NLGA)	Robert Koch Institute	?
EPI_ISL_1436815	Germany/NI-RKI-I-053361/2021	2021-03-18	Europe	Germany	Niedersächsisches Landesgesundheitsamt (NLGA)	Robert Koch Institute	?
EPI_ISL_1436816	Germany/NI-RKI-I-053362/2021	2021-03-17	Europe	Germany	Niedersächsisches Landesgesundheitsamt (NLGA)	Robert Koch Institute	?
EPI_ISL_1436818	Germany/NI-RKI-I-053363/2021	2021-03-17	Europe	Germany	Niedersächsisches Landesgesundheitsamt (NLGA)	Robert Koch Institute	?
EPI_ISL_1436819	Germany/NI-RKI-I-053364/2021	2021-03-15	Europe	Germany	Niedersächsisches Landesgesundheitsamt (NLGA)	Robert Koch Institute	?
EPI_ISL_1436820	Germany/NI-RKI-I-053365/2021	2021-03-17	Europe	Germany	Niedersächsisches Landesgesundheitsamt (NLGA)	Robert Koch Institute	?
EPI_ISL_1436821	Germany/NI-RKI-I-053366/2021	2021-03-15	Europe	Germany	Niedersächsisches Landesgesundheitsamt (NLGA)	Robert Koch Institute	?
EPI_ISL_1436822	Germany/NI-RKI-I-053367/2021	2021-03-17	Europe	Germany	Niedersächsisches Landesgesundheitsamt (NLGA)	Robert Koch Institute	?
EPI_ISL_1436823	Germany/NI-RKI-I-053368/2021	2021-03-16	Europe	Germany	Niedersächsisches Landesgesundheitsamt (NLGA)	Robert Koch Institute	?
EPI_ISL_1436824	Germany/NI-RKI-I-053369/2021	2021-03-15	Europe	Germany	Niedersächsisches Landesgesundheitsamt (NLGA)	Robert Koch Institute	?
EPI_ISL_1436825	Germany/NI-RKI-I-053370/2021	2021-03-17	Europe	Germany	Niedersächsisches Landesgesundheitsamt (NLGA)	Robert Koch Institute	?
EPI_ISL_1436826	Germany/NI-RKI-I-053371/2021	2021-03-15	Europe	Germany	Niedersächsisches Landesgesundheitsamt (NLGA)	Robert Koch Institute	?
EPI_ISL_1438692	Germany/NI-RKI-I-055111/2021	2021-03-20	Europe	Germany	Sonic - MVZ Medizinisches Labor Oldenburg	Robert Koch Institute	?
EPI_ISL_1438713	Germany/NI-RKI-I-055132/2021	2021-03-20	Europe	Germany	Sonic - MVZ Medizinisches Labor Oldenburg	Robert Koch Institute	?
EPI_ISL_1439027	Germany/NI-RKI-I-055446/2021	2021-03-20	Europe	Germany	Sonic - MVZ Medizinisches Labor Oldenburg	Robert Koch Institute	?
EPI_ISL_1439029	Germany/NI-RKI-I-055448/2021	2021-03-20	Europe	Germany	Sonic - MVZ Medizinisches Labor Oldenburg	Robert Koch Institute	?
EPI_ISL_1439454	Germany/NI-RKI-I-055862/2021	2021-03-20	Europe	Germany	Procomcure Biotech Germany GmbH	Robert Koch Institute	?
EPI_ISL_1439460	Germany/NI-RKI-I-055865/2021	2021-03-19	Europe	Germany	Procomcure Biotech Germany GmbH	Robert Koch Institute	?
EPI_ISL_1439489	Germany/NI-RKI-I-055881/2021	2021-03-18	Europe	Germany	Procomcure Biotech Germany GmbH	Robert Koch Institute	?
EPI_ISL_1563889	Germany/NI-RKI-I-059238/2021	2021-03-15	Europe	Germany	MVZ Medizinisches Labor Hannover GmbH	Robert Koch Institute	?
EPI_ISL_1563893	Germany/NI-RKI-I-059242/2021	2021-03-16	Europe	Germany	MVZ Medizinisches Labor Hannover GmbH	Robert Koch Institute	?
EPI_ISL_1563896	Germany/NI-RKI-I-059245/2021	2021-03-19	Europe	Germany	MVZ Medizinisches Labor Hannover GmbH	Robert Koch Institute	?
EPI_ISL_1563897	Germany/NI-RKI-I-059246/2021	2021-03-15	Europe	Germany	MVZ Medizinisches Labor Hannover GmbH	Robert Koch Institute	?
EPI_ISL_1563898	Germany/NI-RKI-I-059247/2021	2021-03-16	Europe	Germany	MVZ Medizinisches Labor Hannover GmbH	Robert Koch Institute	?
EPI_ISL_1563904	Germany/NI-RKI-I-059254/2021	2021-03-17	Europe	Germany	MVZ Medizinisches Labor Hannover GmbH	Robert Koch Institute	?
EPI_ISL_1563905	Germany/NI-RKI-I-059255/2021	2021-03-16	Europe	Germany	MVZ Medizinisches Labor Hannover GmbH	Robert Koch Institute	?
EPI_ISL_1563925	Germany/NI-RKI-I-059276/2021	2021-03-19	Europe	Germany	MVZ Medizinisches Labor Hannover GmbH	Robert Koch Institute	?
EPI_ISL_1564024	Germany/NI-RKI-I-059561/2021	2021-03-22	Europe	Germany	amedes MVZ Hannover	Robert Koch Institute	?
EPI_ISL_1564030	Germany/NI-RKI-I-059563/2021	2021-03-22	Europe	Germany	amedes GÃ¶ttingen	Robert Koch Institute	?
EPI_ISL_1564043	Germany/NI-RKI-I-059565/2021	2021-03-29	Europe	Germany	nordlab - Partnerschaftspraxis fuÌˆr Laboratoriumsmedizin	Robert Koch Institute	?
EPI_ISL_1564057	Germany/NI-RKI-I-059567/2021	2021-03-23	Europe	Germany	nordlab - Partnerschaftspraxis fuÌˆr Laboratoriumsmedizin	Robert Koch Institute	?
EPI_ISL_1564072	Germany/NI-RKI-I-059570/2021	2021-03-29	Europe	Germany	nordlab - Partnerschaftspraxis fuÌˆr Laboratoriumsmedizin	Robert Koch Institute	?
EPI_ISL_1564101	Germany/NI-RKI-I-059576/2021	2021-03-25	Europe	Germany	nordlab - Partnerschaftspraxis fuÌˆr Laboratoriumsmedizin	Robert Koch Institute	?
EPI_ISL_1564127	Germany/NI-RKI-I-059580/2021	2021-03-22	Europe	Germany	amedes GÃ¶ttingen	Robert Koch Institute	?
EPI_ISL_1564171	Germany/NI-RKI-I-059585/2021	2021-03-23	Europe	Germany	nordlab - Partnerschaftspraxis fuÌˆr Laboratoriumsmedizin	Robert Koch Institute	?
EPI_ISL_1564197	Germany/NI-RKI-I-059588/2021	2021-03-22	Europe	Germany	amedes GÃ¶ttingen	Robert Koch Institute	?
EPI_ISL_1564204	Germany/NI-RKI-I-059589/2021	2021-03-23	Europe	Germany	nordlab - Partnerschaftspraxis fuÌˆr Laboratoriumsmedizin	Robert Koch Institute	?
EPI_ISL_1564211	Germany/NI-RKI-I-059590/2021	2021-03-21	Europe	Germany	amedes GÃ¶ttingen	Robert Koch Institute	?
EPI_ISL_1564272	Germany/NI-RKI-I-059598/2021	2021-03-29	Europe	Germany	nordlab - Partnerschaftspraxis fuÌˆr Laboratoriumsmedizin	Robert Koch Institute	?
EPI_ISL_1564280	Germany/NI-RKI-I-059600/2021	2021-03-22	Europe	Germany	amedes GÃ¶ttingen	Robert Koch Institute	?
EPI_ISL_1564323	Germany/NI-RKI-I-059605/2021	2021-03-22	Europe	Germany	amedes MVZ Hannover	Robert Koch Institute	?
EPI_ISL_1564332	Germany/NI-RKI-I-059606/2021	2021-03-29	Europe	Germany	nordlab - Partnerschaftspraxis fuÌˆr Laboratoriumsmedizin	Robert Koch Institute	?
EPI_ISL_1564355	Germany/NI-RKI-I-059610/2021	2021-03-29	Europe	Germany	nordlab - Partnerschaftspraxis fuÌˆr Laboratoriumsmedizin	Robert Koch Institute	?
EPI_ISL_1564407	Germany/NI-RKI-I-059616/2021	2021-03-21	Europe	Germany	amedes GÃ¶ttingen	Robert Koch Institute	?
EPI_ISL_1564436	Germany/NI-RKI-I-059619/2021	2021-03-22	Europe	Germany	amedes GÃ¶ttingen	Robert Koch Institute	?
EPI_ISL_1564441	Germany/NI-RKI-I-059620/2021	2021-03-22	Europe	Germany	amedes GÃ¶ttingen	Robert Koch Institute	?
EPI_ISL_1564454	Germany/NI-RKI-I-059622/2021	2021-03-26	Europe	Germany	nordlab - Partnerschaftspraxis fuÌˆr Laboratoriumsmedizin	Robert Koch Institute	?
EPI_ISL_1564465	Germany/NI-RKI-I-059624/2021	2021-03-22	Europe	Germany	amedes GÃ¶ttingen	Robert Koch Institute	?
EPI_ISL_1564493	Germany/NI-RKI-I-059630/2021	2021-03-25	Europe	Germany	nordlab - Partnerschaftspraxis fuÌˆr Laboratoriumsmedizin	Robert Koch Institute	?
EPI_ISL_1564516	Germany/NI-RKI-I-059634/2021	2021-03-22	Europe	Germany	amedes GÃ¶ttingen	Robert Koch Institute	?
EPI_ISL_1564522	Germany/NI-RKI-I-059635/2021	2021-03-29	Europe	Germany	nordlab - Partnerschaftspraxis fuÌˆr Laboratoriumsmedizin	Robert Koch Institute	?
EPI_ISL_1564557	Germany/NI-RKI-I-059640/2021	2021-03-23	Europe	Germany	nordlab - Partnerschaftspraxis fuÌˆr Laboratoriumsmedizin	Robert Koch Institute	?
EPI_ISL_1564567	Germany/NI-RKI-I-059642/2021	2021-03-25	Europe	Germany	nordlab - Partnerschaftspraxis fuÌˆr Laboratoriumsmedizin	Robert Koch Institute	?
EPI_ISL_1564575	Germany/NI-RKI-I-059643/2021	2021-03-26	Europe	Germany	nordlab - Partnerschaftspraxis fuÌˆr Laboratoriumsmedizin	Robert Koch Institute	?
EPI_ISL_1564610	Germany/NI-RKI-I-059649/2021	2021-03-22	Europe	Germany	amedes GÃ¶ttingen	Robert Koch Institute	?
EPI_ISL_1564612	Germany/NI-RKI-I-059651/2021	2021-03-26	Europe	Germany	nordlab - Partnerschaftspraxis fuÌˆr Laboratoriumsmedizin	Robert Koch Institute	?
EPI_ISL_1564613	Germany/NI-RKI-I-059652/2021	2021-03-29	Europe	Germany	nordlab - Partnerschaftspraxis fuÌˆr Laboratoriumsmedizin	Robert Koch Institute	?
EPI_ISL_1564615	Germany/NI-RKI-I-059654/2021	2021-03-26	Europe	Germany	nordlab - Partnerschaftspraxis fuÌˆr Laboratoriumsmedizin	Robert Koch Institute	?
EPI_ISL_1564620	Germany/NI-RKI-I-059660/2021	2021-03-23	Europe	Germany	nordlab - Partnerschaftspraxis fuÌˆr Laboratoriumsmedizin	Robert Koch Institute	?
EPI_ISL_1564621	Germany/NI-RKI-I-059661/2021	2021-03-19	Europe	Germany	amedes GÃ¶ttingen	Robert Koch Institute	?
EPI_ISL_1564623	Germany/NI-RKI-I-059663/2021	2021-03-23	Europe	Germany	nordlab - Partnerschaftspraxis fuÌˆr Laboratoriumsmedizin	Robert Koch Institute	?
EPI_ISL_1564633	Germany/NI-RKI-I-059667/2021	2021-03-23	Europe	Germany	nordlab - Partnerschaftspraxis fuÌˆr Laboratoriumsmedizin	Robert Koch Institute	?
EPI_ISL_1564641	Germany/NI-RKI-I-059668/2021	2021-03-19	Europe	Germany	amedes GÃ¶ttingen	Robert Koch Institute	?
EPI_ISL_1564658	Germany/NI-RKI-I-059670/2021	2021-03-22	Europe	Germany	amedes MVZ Hannover	Robert Koch Institute	?
EPI_ISL_1564683	Germany/NI-RKI-I-059673/2021	2021-03-25	Europe	Germany	nordlab - Partnerschaftspraxis fuÌˆr Laboratoriumsmedizin	Robert Koch Institute	?
EPI_ISL_1564715	Germany/NI-RKI-I-059677/2021	2021-03-29	Europe	Germany	nordlab - Partnerschaftspraxis fuÌˆr Laboratoriumsmedizin	Robert Koch Institute	?
EPI_ISL_1564739	Germany/NI-RKI-I-059681/2021	2021-03-22	Europe	Germany	amedes GÃ¶ttingen	Robert Koch Institute	?
EPI_ISL_1564746	Germany/NI-RKI-I-059682/2021	2021-03-22	Europe	Germany	amedes MVZ Hannover	Robert Koch Institute	?
EPI_ISL_1564754	Germany/NI-RKI-I-059683/2021	2021-03-22	Europe	Germany	amedes MVZ Hannover	Robert Koch Institute	?
EPI_ISL_1564759	Germany/NI-RKI-I-059684/2021	2021-03-23	Europe	Germany	nordlab - Partnerschaftspraxis fuÌˆr Laboratoriumsmedizin	Robert Koch Institute	?
EPI_ISL_1564774	Germany/NI-RKI-I-059686/2021	2021-03-22	Europe	Germany	amedes GÃ¶ttingen	Robert Koch Institute	?
EPI_ISL_1564801	Germany/NI-RKI-I-059689/2021	2021-03-29	Europe	Germany	nordlab - Partnerschaftspraxis fuÌˆr Laboratoriumsmedizin	Robert Koch Institute	?
EPI_ISL_1564832	Germany/NI-RKI-I-059693/2021	2021-03-29	Europe	Germany	nordlab - Partnerschaftspraxis fuÌˆr Laboratoriumsmedizin	Robert Koch Institute	?
EPI_ISL_1564837	Germany/NI-RKI-I-059694/2021	2021-03-22	Europe	Germany	amedes MVZ Hannover	Robert Koch Institute	?
EPI_ISL_1564842	Germany/NI-RKI-I-059695/2021	2021-03-26	Europe	Germany	nordlab - Partnerschaftspraxis fuÌˆr Laboratoriumsmedizin	Robert Koch Institute	?
EPI_ISL_1564874	Germany/NI-RKI-I-059700/2021	2021-03-22	Europe	Germany	amedes GÃ¶ttingen	Robert Koch Institute	?
EPI_ISL_1564887	Germany/NI-RKI-I-059702/2021	2021-03-26	Europe	Germany	nordlab - Partnerschaftspraxis fuÌˆr Laboratoriumsmedizin	Robert Koch Institute	?
EPI_ISL_1564928	Germany/NI-RKI-I-059708/2021	2021-03-23	Europe	Germany	amedes MVZ Hannover	Robert Koch Institute	?
EPI_ISL_1564932	Germany/NI-RKI-I-059709/2021	2021-03-26	Europe	Germany	nordlab - Partnerschaftspraxis fuÌˆr Laboratoriumsmedizin	Robert Koch Institute	?
EPI_ISL_1564938	Germany/NI-RKI-I-059710/2021	2021-03-25	Europe	Germany	nordlab - Partnerschaftspraxis fuÌˆr Laboratoriumsmedizin	Robert Koch Institute	?
EPI_ISL_1564953	Germany/NI-RKI-I-059712/2021	2021-03-22	Europe	Germany	amedes MVZ Hannover	Robert Koch Institute	?
EPI_ISL_1564959	Germany/NI-RKI-I-059713/2021	2021-03-29	Europe	Germany	nordlab - Partnerschaftspraxis fuÌˆr Laboratoriumsmedizin	Robert Koch Institute	?
EPI_ISL_1564985	Germany/NI-RKI-I-059717/2021	2021-03-22	Europe	Germany	amedes MVZ Hannover	Robert Koch Institute	?
EPI_ISL_1565005	Germany/NI-RKI-I-059719/2021	2021-03-21	Europe	Germany	amedes GÃ¶ttingen	Robert Koch Institute	?
EPI_ISL_1565029	Germany/NI-RKI-I-059721/2021	2021-03-22	Europe	Germany	amedes MVZ Hannover	Robert Koch Institute	?
EPI_ISL_1565092	Germany/NI-RKI-I-059728/2021	2021-03-26	Europe	Germany	nordlab - Partnerschaftspraxis fuÌˆr Laboratoriumsmedizin	Robert Koch Institute	?
EPI_ISL_1565100	Germany/NI-RKI-I-059729/2021	2021-03-29	Europe	Germany	nordlab - Partnerschaftspraxis fuÌˆr Laboratoriumsmedizin	Robert Koch Institute	?
EPI_ISL_1565121	Germany/NI-RKI-I-059732/2021	2021-03-23	Europe	Germany	nordlab - Partnerschaftspraxis fuÌˆr Laboratoriumsmedizin	Robert Koch Institute	?
EPI_ISL_1565154	Germany/NI-RKI-I-059736/2021	2021-03-22	Europe	Germany	amedes GÃ¶ttingen	Robert Koch Institute	?
EPI_ISL_1565172	Germany/NI-RKI-I-059738/2021	2021-03-23	Europe	Germany	nordlab - Partnerschaftspraxis fuÌˆr Laboratoriumsmedizin	Robert Koch Institute	?
EPI_ISL_1565178	Germany/NI-RKI-I-059739/2021	2021-03-23	Europe	Germany	nordlab - Partnerschaftspraxis fuÌˆr Laboratoriumsmedizin	Robert Koch Institute	?
EPI_ISL_1565187	Germany/NI-RKI-I-059740/2021	2021-03-22	Europe	Germany	amedes MVZ Hannover	Robert Koch Institute	?
EPI_ISL_1565204	Germany/NI-RKI-I-059744/2021	2021-03-25	Europe	Germany	nordlab - Partnerschaftspraxis fuÌˆr Laboratoriumsmedizin	Robert Koch Institute	?
EPI_ISL_1565206	Germany/NI-RKI-I-059746/2021	2021-03-26	Europe	Germany	nordlab - Partnerschaftspraxis fuÌˆr Laboratoriumsmedizin	Robert Koch Institute	?
EPI_ISL_1565209	Germany/NI-RKI-I-059749/2021	2021-03-25	Europe	Germany	nordlab - Partnerschaftspraxis fuÌˆr Laboratoriumsmedizin	Robert Koch Institute	?
EPI_ISL_1565210	Germany/NI-RKI-I-059750/2021	2021-03-23	Europe	Germany	amedes MVZ Hannover	Robert Koch Institute	?
EPI_ISL_1565214	Germany/NI-RKI-I-059754/2021	2021-03-22	Europe	Germany	amedes GÃ¶ttingen	Robert Koch Institute	?
EPI_ISL_1565215	Germany/NI-RKI-I-059755/2021	2021-03-29	Europe	Germany	nordlab - Partnerschaftspraxis fuÌˆr Laboratoriumsmedizin	Robert Koch Institute	?
EPI_ISL_1565225	Germany/NI-RKI-I-059757/2021	2021-03-22	Europe	Germany	amedes GÃ¶ttingen	Robert Koch Institute	?
EPI_ISL_1565237	Germany/NI-RKI-I-059759/2021	2021-03-22	Europe	Germany	amedes MVZ Hannover	Robert Koch Institute	?
EPI_ISL_1565273	Germany/NI-RKI-I-059767/2021	2021-03-29	Europe	Germany	nordlab - Partnerschaftspraxis fuÌˆr Laboratoriumsmedizin	Robert Koch Institute	?
EPI_ISL_1565297	Germany/NI-RKI-I-059771/2021	2021-03-29	Europe	Germany	nordlab - Partnerschaftspraxis fuÌˆr Laboratoriumsmedizin	Robert Koch Institute	?
EPI_ISL_1565307	Germany/NI-RKI-I-059773/2021	2021-03-22	Europe	Germany	amedes GÃ¶ttingen	Robert Koch Institute	?
EPI_ISL_1565313	Germany/NI-RKI-I-059774/2021	2021-03-26	Europe	Germany	nordlab - Partnerschaftspraxis fuÌˆr Laboratoriumsmedizin	Robert Koch Institute	?
EPI_ISL_1565319	Germany/NI-RKI-I-059775/2021	2021-03-29	Europe	Germany	nordlab - Partnerschaftspraxis fuÌˆr Laboratoriumsmedizin	Robert Koch Institute	?
EPI_ISL_1565334	Germany/NI-RKI-I-059777/2021	2021-03-22	Europe	Germany	amedes GÃ¶ttingen	Robert Koch Institute	?
EPI_ISL_1565341	Germany/NI-RKI-I-059778/2021	2021-03-29	Europe	Germany	nordlab - Partnerschaftspraxis fuÌˆr Laboratoriumsmedizin	Robert Koch Institute	?
EPI_ISL_1565343	Germany/NI-RKI-I-059779/2021	2021-03-23	Europe	Germany	nordlab - Partnerschaftspraxis fuÌˆr Laboratoriumsmedizin	Robert Koch Institute	?
EPI_ISL_1565345	Germany/NI-RKI-I-059781/2021	2021-03-25	Europe	Germany	nordlab - Partnerschaftspraxis fuÌˆr Laboratoriumsmedizin	Robert Koch Institute	?
EPI_ISL_1565347	Germany/NI-RKI-I-059784/2021	2021-03-22	Europe	Germany	amedes GÃ¶ttingen	Robert Koch Institute	?
EPI_ISL_1565351	Germany/NI-RKI-I-059788/2021	2021-03-22	Europe	Germany	amedes GÃ¶ttingen	Robert Koch Institute	?
EPI_ISL_1565355	Germany/NI-RKI-I-059792/2021	2021-03-25	Europe	Germany	nordlab - Partnerschaftspraxis fuÌˆr Laboratoriumsmedizin	Robert Koch Institute	?
EPI_ISL_1565356	Germany/NI-RKI-I-059793/2021	2021-03-22	Europe	Germany	amedes GÃ¶ttingen	Robert Koch Institute	?
EPI_ISL_1565357	Germany/NI-RKI-I-059794/2021	2021-03-23	Europe	Germany	amedes MVZ Hannover	Robert Koch Institute	?
EPI_ISL_1565358	Germany/NI-RKI-I-059795/2021	2021-03-22	Europe	Germany	amedes GÃ¶ttingen	Robert Koch Institute	?
EPI_ISL_1568524	Germany/NI-RKI-I-063311/2021	2021-03-17	Europe	Germany	Institut fÃ¼r med. Mikrobiologie u. Virologie Klinikum Oldenburg	Robert Koch Institute	?
EPI_ISL_1568525	Germany/NI-RKI-I-063312/2021	2021-03-18	Europe	Germany	Institut fÃ¼r med. Mikrobiologie u. Virologie Klinikum Oldenburg	Robert Koch Institute	?
EPI_ISL_1568526	Germany/NI-RKI-I-063313/2021	2021-03-10	Europe	Germany	Institut fÃ¼r med. Mikrobiologie u. Virologie Klinikum Oldenburg	Robert Koch Institute	?
EPI_ISL_1568527	Germany/NI-RKI-I-063314/2021	2021-03-19	Europe	Germany	Institut fÃ¼r med. Mikrobiologie u. Virologie Klinikum Oldenburg	Robert Koch Institute	?
EPI_ISL_1568528	Germany/NI-RKI-I-063315/2021	2021-03-11	Europe	Germany	Institut fÃ¼r med. Mikrobiologie u. Virologie Klinikum Oldenburg	Robert Koch Institute	?
EPI_ISL_1569025	Germany/NI-RKI-I-063825/2021	2021-03-19	Europe	Germany	Sonic - MVZ Medizinisches Labor Oldenburg	Robert Koch Institute	?
EPI_ISL_1569036	Germany/NI-RKI-I-063837/2021	2021-03-19	Europe	Germany	Sonic - MVZ Medizinisches Labor Oldenburg	Robert Koch Institute	?
EPI_ISL_1569264	Germany/NI-RKI-I-064077/2021	2021-03-19	Europe	Germany	Sonic - MVZ Medizinisches Labor Oldenburg	Robert Koch Institute	?
EPI_ISL_1569375	Germany/NI-RKI-I-064205/2021	2021-03-24	Europe	Germany	Sonic - MVZ Medizinisches Labor Oldenburg	Robert Koch Institute	?
EPI_ISL_1569456	Germany/NI-RKI-I-064289/2021	2021-03-24	Europe	Germany	Sonic - MVZ Medizinisches Labor Oldenburg	Robert Koch Institute	?
EPI_ISL_1572152	Germany/NI-RKI-I-067771/2021	2021-03-25	Europe	Germany	MVZ Medizinisches Labor Hannover GmbH	Robert Koch Institute	?
EPI_ISL_1572154	Germany/NI-RKI-I-067774/2021	2021-03-31	Europe	Germany	MVZ Medizinisches Labor Hannover GmbH	Robert Koch Institute	?
EPI_ISL_1572156	Germany/NI-RKI-I-067777/2021	2021-03-26	Europe	Germany	MVZ Medizinisches Labor Hannover GmbH	Robert Koch Institute	?
EPI_ISL_1572159	Germany/NI-RKI-I-067780/2021	2021-03-24	Europe	Germany	MVZ Medizinisches Labor Hannover GmbH	Robert Koch Institute	?
EPI_ISL_1572160	Germany/NI-RKI-I-067781/2021	2021-03-22	Europe	Germany	MVZ Medizinisches Labor Hannover GmbH	Robert Koch Institute	?
EPI_ISL_1572161	Germany/NI-RKI-I-067782/2021	2021-03-23	Europe	Germany	MVZ Medizinisches Labor Hannover GmbH	Robert Koch Institute	?
EPI_ISL_1572162	Germany/NI-RKI-I-067783/2021	2021-03-25	Europe	Germany	MVZ Medizinisches Labor Hannover GmbH	Robert Koch Institute	?
EPI_ISL_1572163	Germany/NI-RKI-I-067784/2021	2021-03-25	Europe	Germany	MVZ Medizinisches Labor Hannover GmbH	Robert Koch Institute	?
EPI_ISL_1572168	Germany/NI-RKI-I-067789/2021	2021-03-24	Europe	Germany	MVZ Medizinisches Labor Hannover GmbH	Robert Koch Institute	?
EPI_ISL_1572170	Germany/NI-RKI-I-067791/2021	2021-03-22	Europe	Germany	MVZ Medizinisches Labor Hannover GmbH	Robert Koch Institute	?
EPI_ISL_1572171	Germany/NI-RKI-I-067792/2021	2021-03-25	Europe	Germany	MVZ Medizinisches Labor Hannover GmbH	Robert Koch Institute	?
EPI_ISL_1572172	Germany/NI-RKI-I-067793/2021	2021-03-23	Europe	Germany	MVZ Medizinisches Labor Hannover GmbH	Robert Koch Institute	?
EPI_ISL_1572843	Germany/NI-RKI-I-068431/2021	2021-04-01	Europe	Germany	nordlab - Partnerschaftspraxis fuÌˆr Laboratoriumsmedizin	Robert Koch Institute	?
EPI_ISL_1572848	Germany/NI-RKI-I-068436/2021	2021-03-26	Europe	Germany	amedes GÃ¶ttingen	Robert Koch Institute	?
EPI_ISL_1572857	Germany/NI-RKI-I-068445/2021	2021-03-28	Europe	Germany	amedes GÃ¶ttingen	Robert Koch Institute	?
EPI_ISL_1572858	Germany/NI-RKI-I-068446/2021	2021-03-31	Europe	Germany	amedes MVZ Hannover	Robert Koch Institute	?
EPI_ISL_1572859	Germany/NI-RKI-I-068447/2021	2021-04-02	Europe	Germany	nordlab - Partnerschaftspraxis fuÌˆr Laboratoriumsmedizin	Robert Koch Institute	?
EPI_ISL_1572860	Germany/NI-RKI-I-068448/2021	2021-04-01	Europe	Germany	nordlab - Partnerschaftspraxis fuÌˆr Laboratoriumsmedizin	Robert Koch Institute	?
EPI_ISL_1572862	Germany/NI-RKI-I-068450/2021	2021-03-30	Europe	Germany	nordlab - Partnerschaftspraxis fuÌˆr Laboratoriumsmedizin	Robert Koch Institute	?
EPI_ISL_1572864	Germany/NI-RKI-I-068452/2021	2021-03-29	Europe	Germany	amedes GÃ¶ttingen	Robert Koch Institute	?
EPI_ISL_1572866	Germany/NI-RKI-I-068454/2021	2021-03-29	Europe	Germany	amedes GÃ¶ttingen	Robert Koch Institute	?
EPI_ISL_1572868	Germany/NI-RKI-I-068456/2021	2021-04-01	Europe	Germany	nordlab - Partnerschaftspraxis fuÌˆr Laboratoriumsmedizin	Robert Koch Institute	?
EPI_ISL_1572869	Germany/NI-RKI-I-068457/2021	2021-03-29	Europe	Germany	amedes GÃ¶ttingen	Robert Koch Institute	?
EPI_ISL_1572872	Germany/NI-RKI-I-068460/2021	2021-04-02	Europe	Germany	nordlab - Partnerschaftspraxis fuÌˆr Laboratoriumsmedizin	Robert Koch Institute	?
EPI_ISL_1572873	Germany/NI-RKI-I-068461/2021	2021-03-29	Europe	Germany	amedes GÃ¶ttingen	Robert Koch Institute	?
EPI_ISL_1572874	Germany/NI-RKI-I-068462/2021	2021-03-31	Europe	Germany	nordlab - Partnerschaftspraxis fuÌˆr Laboratoriumsmedizin	Robert Koch Institute	?
EPI_ISL_1572875	Germany/NI-RKI-I-068463/2021	2021-04-01	Europe	Germany	nordlab - Partnerschaftspraxis fuÌˆr Laboratoriumsmedizin	Robert Koch Institute	?
EPI_ISL_1572877	Germany/NI-RKI-I-068465/2021	2021-04-01	Europe	Germany	nordlab - Partnerschaftspraxis fuÌˆr Laboratoriumsmedizin	Robert Koch Institute	?
EPI_ISL_1572878	Germany/NI-RKI-I-068466/2021	2021-03-31	Europe	Germany	nordlab - Partnerschaftspraxis fuÌˆr Laboratoriumsmedizin	Robert Koch Institute	?
EPI_ISL_1572879	Germany/NI-RKI-I-068467/2021	2021-03-29	Europe	Germany	amedes GÃ¶ttingen	Robert Koch Institute	?
EPI_ISL_1572880	Germany/NI-RKI-I-068468/2021	2021-03-31	Europe	Germany	nordlab - Partnerschaftspraxis fuÌˆr Laboratoriumsmedizin	Robert Koch Institute	?
EPI_ISL_1572881	Germany/NI-RKI-I-068469/2021	2021-03-31	Europe	Germany	nordlab - Partnerschaftspraxis fuÌˆr Laboratoriumsmedizin	Robert Koch Institute	?
EPI_ISL_1572883	Germany/NI-RKI-I-068471/2021	2021-03-29	Europe	Germany	amedes GÃ¶ttingen	Robert Koch Institute	?
EPI_ISL_1572884	Germany/NI-RKI-I-068472/2021	2021-03-29	Europe	Germany	amedes GÃ¶ttingen	Robert Koch Institute	?
EPI_ISL_1572885	Germany/NI-RKI-I-068473/2021	2021-04-01	Europe	Germany	nordlab - Partnerschaftspraxis fuÌˆr Laboratoriumsmedizin	Robert Koch Institute	?
EPI_ISL_1572886	Germany/NI-RKI-I-068474/2021	2021-03-31	Europe	Germany	amedes MVZ Hannover	Robert Koch Institute	?
EPI_ISL_1572890	Germany/NI-RKI-I-068478/2021	2021-03-29	Europe	Germany	amedes GÃ¶ttingen	Robert Koch Institute	?
EPI_ISL_1572892	Germany/NI-RKI-I-068480/2021	2021-04-01	Europe	Germany	nordlab - Partnerschaftspraxis fuÌˆr Laboratoriumsmedizin	Robert Koch Institute	?
EPI_ISL_1572893	Germany/NI-RKI-I-068482/2021	2021-03-29	Europe	Germany	amedes GÃ¶ttingen	Robert Koch Institute	?
EPI_ISL_1572895	Germany/NI-RKI-I-068484/2021	2021-03-29	Europe	Germany	amedes GÃ¶ttingen	Robert Koch Institute	?
EPI_ISL_1572896	Germany/NI-RKI-I-068485/2021	2021-03-29	Europe	Germany	amedes MVZ Hannover	Robert Koch Institute	?
EPI_ISL_1572897	Germany/NI-RKI-I-068486/2021	2021-04-01	Europe	Germany	nordlab - Partnerschaftspraxis fuÌˆr Laboratoriumsmedizin	Robert Koch Institute	?
EPI_ISL_1572898	Germany/NI-RKI-I-068487/2021	2021-04-01	Europe	Germany	nordlab - Partnerschaftspraxis fuÌˆr Laboratoriumsmedizin	Robert Koch Institute	?
EPI_ISL_1572903	Germany/NI-RKI-I-068493/2021	2021-04-01	Europe	Germany	nordlab - Partnerschaftspraxis fuÌˆr Laboratoriumsmedizin	Robert Koch Institute	?
EPI_ISL_1572905	Germany/NI-RKI-I-068495/2021	2021-04-02	Europe	Germany	nordlab - Partnerschaftspraxis fuÌˆr Laboratoriumsmedizin	Robert Koch Institute	?
EPI_ISL_1572908	Germany/NI-RKI-I-068498/2021	2021-03-29	Europe	Germany	amedes GÃ¶ttingen	Robert Koch Institute	?
EPI_ISL_1572911	Germany/NI-RKI-I-068501/2021	2021-03-29	Europe	Germany	amedes GÃ¶ttingen	Robert Koch Institute	?
EPI_ISL_1572915	Germany/NI-RKI-I-068505/2021	2021-04-01	Europe	Germany	nordlab - Partnerschaftspraxis fuÌˆr Laboratoriumsmedizin	Robert Koch Institute	?
EPI_ISL_1572919	Germany/NI-RKI-I-068509/2021	2021-04-01	Europe	Germany	nordlab - Partnerschaftspraxis fuÌˆr Laboratoriumsmedizin	Robert Koch Institute	?
EPI_ISL_1572922	Germany/NI-RKI-I-068512/2021	2021-04-01	Europe	Germany	nordlab - Partnerschaftspraxis fuÌˆr Laboratoriumsmedizin	Robert Koch Institute	?
EPI_ISL_1572923	Germany/NI-RKI-I-068513/2021	2021-03-31	Europe	Germany	nordlab - Partnerschaftspraxis fuÌˆr Laboratoriumsmedizin	Robert Koch Institute	?
EPI_ISL_1572929	Germany/NI-RKI-I-068520/2021	2021-04-01	Europe	Germany	nordlab - Partnerschaftspraxis fuÌˆr Laboratoriumsmedizin	Robert Koch Institute	?
EPI_ISL_1572930	Germany/NI-RKI-I-068521/2021	2021-03-30	Europe	Germany	amedes MVZ Hannover	Robert Koch Institute	?
EPI_ISL_1572936	Germany/NI-RKI-I-068527/2021	2021-03-29	Europe	Germany	amedes GÃ¶ttingen	Robert Koch Institute	?
EPI_ISL_1572941	Germany/NI-RKI-I-068532/2021	2021-03-27	Europe	Germany	amedes GÃ¶ttingen	Robert Koch Institute	?
EPI_ISL_1572947	Germany/NI-RKI-I-068539/2021	2021-03-31	Europe	Germany	nordlab - Partnerschaftspraxis fuÌˆr Laboratoriumsmedizin	Robert Koch Institute	?
EPI_ISL_1572951	Germany/NI-RKI-I-068543/2021	2021-03-29	Europe	Germany	amedes MVZ Hannover	Robert Koch Institute	?
EPI_ISL_1572953	Germany/NI-RKI-I-068545/2021	2021-03-29	Europe	Germany	amedes GÃ¶ttingen	Robert Koch Institute	?
EPI_ISL_1572954	Germany/NI-RKI-I-068546/2021	2021-03-31	Europe	Germany	nordlab - Partnerschaftspraxis fuÌˆr Laboratoriumsmedizin	Robert Koch Institute	?
EPI_ISL_1572955	Germany/NI-RKI-I-068547/2021	2021-03-29	Europe	Germany	amedes MVZ Hannover	Robert Koch Institute	?
EPI_ISL_1572958	Germany/NI-RKI-I-068550/2021	2021-03-31	Europe	Germany	amedes MVZ Hannover	Robert Koch Institute	?
EPI_ISL_1572967	Germany/NI-RKI-I-068559/2021	2021-03-29	Europe	Germany	amedes GÃ¶ttingen	Robert Koch Institute	?
EPI_ISL_1572969	Germany/NI-RKI-I-068561/2021	2021-03-31	Europe	Germany	nordlab - Partnerschaftspraxis fuÌˆr Laboratoriumsmedizin	Robert Koch Institute	?
EPI_ISL_1572972	Germany/NI-RKI-I-068564/2021	2021-03-31	Europe	Germany	nordlab - Partnerschaftspraxis fuÌˆr Laboratoriumsmedizin	Robert Koch Institute	?
EPI_ISL_1572975	Germany/NI-RKI-I-068567/2021	2021-03-30	Europe	Germany	amedes MVZ Hannover	Robert Koch Institute	?
EPI_ISL_1572976	Germany/NI-RKI-I-068568/2021	2021-03-29	Europe	Germany	amedes GÃ¶ttingen	Robert Koch Institute	?
EPI_ISL_1572977	Germany/NI-RKI-I-068570/2021	2021-03-29	Europe	Germany	amedes MVZ Hannover	Robert Koch Institute	?
EPI_ISL_1572981	Germany/NI-RKI-I-068574/2021	2021-03-31	Europe	Germany	amedes MVZ Hannover	Robert Koch Institute	?
EPI_ISL_1572984	Germany/NI-RKI-I-068577/2021	2021-04-01	Europe	Germany	nordlab - Partnerschaftspraxis fuÌˆr Laboratoriumsmedizin	Robert Koch Institute	?
EPI_ISL_1572985	Germany/NI-RKI-I-068578/2021	2021-03-31	Europe	Germany	nordlab - Partnerschaftspraxis fuÌˆr Laboratoriumsmedizin	Robert Koch Institute	?
EPI_ISL_1572986	Germany/NI-RKI-I-068579/2021	2021-03-31	Europe	Germany	amedes MVZ Hannover	Robert Koch Institute	?
EPI_ISL_1572987	Germany/NI-RKI-I-068580/2021	2021-04-02	Europe	Germany	nordlab - Partnerschaftspraxis fuÌˆr Laboratoriumsmedizin	Robert Koch Institute	?
EPI_ISL_1572990	Germany/NI-RKI-I-068583/2021	2021-03-30	Europe	Germany	amedes GÃ¶ttingen	Robert Koch Institute	?
EPI_ISL_1572993	Germany/NI-RKI-I-068586/2021	2021-03-31	Europe	Germany	nordlab - Partnerschaftspraxis fuÌˆr Laboratoriumsmedizin	Robert Koch Institute	?
EPI_ISL_1572995	Germany/NI-RKI-I-068588/2021	2021-03-31	Europe	Germany	nordlab - Partnerschaftspraxis fuÌˆr Laboratoriumsmedizin	Robert Koch Institute	?
EPI_ISL_1573003	Germany/NI-RKI-I-068596/2021	2021-04-01	Europe	Germany	nordlab - Partnerschaftspraxis fuÌˆr Laboratoriumsmedizin	Robert Koch Institute	?
EPI_ISL_1573007	Germany/NI-RKI-I-068600/2021	2021-03-28	Europe	Germany	amedes GÃ¶ttingen	Robert Koch Institute	?
EPI_ISL_1573012	Germany/NI-RKI-I-068605/2021	2021-04-01	Europe	Germany	nordlab - Partnerschaftspraxis fuÌˆr Laboratoriumsmedizin	Robert Koch Institute	?
EPI_ISL_1573014	Germany/NI-RKI-I-068607/2021	2021-03-28	Europe	Germany	amedes GÃ¶ttingen	Robert Koch Institute	?
EPI_ISL_1573018	Germany/NI-RKI-I-068611/2021	2021-03-28	Europe	Germany	amedes GÃ¶ttingen	Robert Koch Institute	?
EPI_ISL_1573019	Germany/NI-RKI-I-068612/2021	2021-03-30	Europe	Germany	amedes MVZ Hannover	Robert Koch Institute	?
EPI_ISL_1573022	Germany/NI-RKI-I-068615/2021	2021-03-31	Europe	Germany	amedes MVZ Hannover	Robert Koch Institute	?
EPI_ISL_1573023	Germany/NI-RKI-I-068616/2021	2021-04-02	Europe	Germany	nordlab - Partnerschaftspraxis fuÌˆr Laboratoriumsmedizin	Robert Koch Institute	?
EPI_ISL_1573024	Germany/NI-RKI-I-068617/2021	2021-03-26	Europe	Germany	amedes GÃ¶ttingen	Robert Koch Institute	?
EPI_ISL_1573025	Germany/NI-RKI-I-068618/2021	2021-03-31	Europe	Germany	amedes MVZ Hannover	Robert Koch Institute	?
EPI_ISL_1573033	Germany/NI-RKI-I-068626/2021	2021-03-31	Europe	Germany	amedes MVZ Hannover	Robert Koch Institute	?
EPI_ISL_1573034	Germany/NI-RKI-I-068627/2021	2021-03-28	Europe	Germany	amedes GÃ¶ttingen	Robert Koch Institute	?
EPI_ISL_1573035	Germany/NI-RKI-I-068628/2021	2021-03-28	Europe	Germany	amedes GÃ¶ttingen	Robert Koch Institute	?
EPI_ISL_1573037	Germany/NI-RKI-I-068630/2021	2021-04-01	Europe	Germany	nordlab - Partnerschaftspraxis fuÌˆr Laboratoriumsmedizin	Robert Koch Institute	?
EPI_ISL_1573040	Germany/NI-RKI-I-068633/2021	2021-03-30	Europe	Germany	amedes GÃ¶ttingen	Robert Koch Institute	?
EPI_ISL_1573042	Germany/NI-RKI-I-068635/2021	2021-03-29	Europe	Germany	amedes GÃ¶ttingen	Robert Koch Institute	?
EPI_ISL_1573045	Germany/NI-RKI-I-068638/2021	2021-04-01	Europe	Germany	nordlab - Partnerschaftspraxis fuÌˆr Laboratoriumsmedizin	Robert Koch Institute	?
EPI_ISL_1573046	Germany/NI-RKI-I-068639/2021	2021-03-31	Europe	Germany	nordlab - Partnerschaftspraxis fuÌˆr Laboratoriumsmedizin	Robert Koch Institute	?
EPI_ISL_1573047	Germany/NI-RKI-I-068640/2021	2021-03-31	Europe	Germany	amedes MVZ Hannover	Robert Koch Institute	?
EPI_ISL_1573048	Germany/NI-RKI-I-068641/2021	2021-04-01	Europe	Germany	nordlab - Partnerschaftspraxis fuÌˆr Laboratoriumsmedizin	Robert Koch Institute	?
EPI_ISL_1573051	Germany/NI-RKI-I-068644/2021	2021-03-29	Europe	Germany	amedes GÃ¶ttingen	Robert Koch Institute	?
EPI_ISL_1573052	Germany/NI-RKI-I-068645/2021	2021-04-01	Europe	Germany	nordlab - Partnerschaftspraxis fuÌˆr Laboratoriumsmedizin	Robert Koch Institute	?
EPI_ISL_1573053	Germany/NI-RKI-I-068646/2021	2021-03-31	Europe	Germany	amedes MVZ Hannover	Robert Koch Institute	?
EPI_ISL_1573054	Germany/NI-RKI-I-068647/2021	2021-04-01	Europe	Germany	nordlab - Partnerschaftspraxis fuÌˆr Laboratoriumsmedizin	Robert Koch Institute	?
EPI_ISL_1573055	Germany/NI-RKI-I-068648/2021	2021-03-29	Europe	Germany	amedes MVZ Hannover	Robert Koch Institute	?
EPI_ISL_1638872	Germany/NI-RKI-I-072003/2021	2021-03-26	Europe	Germany	LabKom - Labor Hannover MVZ GmbH	Robert Koch Institute	?
EPI_ISL_1638898	Germany/NI-RKI-I-072034/2021	2021-03-26	Europe	Germany	LabKom - Labor Hannover MVZ GmbH	Robert Koch Institute	?
EPI_ISL_1638924	Germany/NI-RKI-I-072069/2021	2021-03-26	Europe	Germany	LabKom - Labor Hannover MVZ GmbH	Robert Koch Institute	?
EPI_ISL_1639260	Germany/NI-RKI-I-072462/2021	2021-03-21	Europe	Germany	Institut fÃ¼r med. Mikrobiologie u. Virologie Klinikum Oldenburg	Robert Koch Institute	?
EPI_ISL_1639261	Germany/NI-RKI-I-072465/2021	2021-03-25	Europe	Germany	Institut fÃ¼r med. Mikrobiologie u. Virologie Klinikum Oldenburg	Robert Koch Institute	?
EPI_ISL_1639263	Germany/NI-RKI-I-072467/2021	2021-03-17	Europe	Germany	Institut fÃ¼r med. Mikrobiologie u. Virologie Klinikum Oldenburg	Robert Koch Institute	?
EPI_ISL_1641238	Germany/NI-RKI-I-075443/2021	2021-02-19	Europe	Germany	Medizinische Hochschule Hannover Institut fÃ¼r Virologie	Robert Koch Institute	?
EPI_ISL_1641239	Germany/NI-RKI-I-075445/2021	2021-02-04	Europe	Germany	Medizinische Hochschule Hannover Institut fÃ¼r Virologie	Robert Koch Institute	?
EPI_ISL_1641240	Germany/NI-RKI-I-075448/2021	2021-02-04	Europe	Germany	Medizinische Hochschule Hannover Institut fÃ¼r Virologie	Robert Koch Institute	?
EPI_ISL_1641242	Germany/NI-RKI-I-075450/2021	2021-01-08	Europe	Germany	Medizinische Hochschule Hannover Institut fÃ¼r Virologie	Robert Koch Institute	?
EPI_ISL_1641243	Germany/NI-RKI-I-075453/2021	2021-02-04	Europe	Germany	Medizinische Hochschule Hannover Institut fÃ¼r Virologie	Robert Koch Institute	?
EPI_ISL_1641244	Germany/NI-RKI-I-075454/2021	2021-02-08	Europe	Germany	Medizinische Hochschule Hannover Institut fÃ¼r Virologie	Robert Koch Institute	?
EPI_ISL_1641245	Germany/NI-RKI-I-075455/2021	2021-02-04	Europe	Germany	Medizinische Hochschule Hannover Institut fÃ¼r Virologie	Robert Koch Institute	?
EPI_ISL_1641246	Germany/NI-RKI-I-075456/2021	2021-02-04	Europe	Germany	Medizinische Hochschule Hannover Institut fÃ¼r Virologie	Robert Koch Institute	?
EPI_ISL_1641247	Germany/NI-RKI-I-075457/2021	2021-02-19	Europe	Germany	Medizinische Hochschule Hannover Institut fÃ¼r Virologie	Robert Koch Institute	?
EPI_ISL_1641248	Germany/NI-RKI-I-075458/2021	2021-02-19	Europe	Germany	Medizinische Hochschule Hannover Institut fÃ¼r Virologie	Robert Koch Institute	?
EPI_ISL_1641249	Germany/NI-RKI-I-075459/2021	2021-02-19	Europe	Germany	Medizinische Hochschule Hannover Institut fÃ¼r Virologie	Robert Koch Institute	?
EPI_ISL_1641250	Germany/NI-RKI-I-075460/2021	2021-02-19	Europe	Germany	Medizinische Hochschule Hannover Institut fÃ¼r Virologie	Robert Koch Institute	?
EPI_ISL_1641251	Germany/NI-RKI-I-075461/2021	2021-02-01	Europe	Germany	Medizinische Hochschule Hannover Institut fÃ¼r Virologie	Robert Koch Institute	?
EPI_ISL_1641252	Germany/NI-RKI-I-075462/2021	2021-02-04	Europe	Germany	Medizinische Hochschule Hannover Institut fÃ¼r Virologie	Robert Koch Institute	?
EPI_ISL_1641253	Germany/NI-RKI-I-075463/2021	2021-02-04	Europe	Germany	Medizinische Hochschule Hannover Institut fÃ¼r Virologie	Robert Koch Institute	?
EPI_ISL_1641254	Germany/NI-RKI-I-075464/2021	2021-02-04	Europe	Germany	Medizinische Hochschule Hannover Institut fÃ¼r Virologie	Robert Koch Institute	?
EPI_ISL_1641255	Germany/NI-RKI-I-075465/2021	2021-02-19	Europe	Germany	Medizinische Hochschule Hannover Institut fÃ¼r Virologie	Robert Koch Institute	?
EPI_ISL_1641256	Germany/NI-RKI-I-075466/2021	2021-02-04	Europe	Germany	Medizinische Hochschule Hannover Institut fÃ¼r Virologie	Robert Koch Institute	?
EPI_ISL_1641257	Germany/NI-RKI-I-075467/2021	2021-02-19	Europe	Germany	Medizinische Hochschule Hannover Institut fÃ¼r Virologie	Robert Koch Institute	?
EPI_ISL_1641258	Germany/NI-RKI-I-075468/2021	2021-02-19	Europe	Germany	Medizinische Hochschule Hannover Institut fÃ¼r Virologie	Robert Koch Institute	?
EPI_ISL_1641259	Germany/NI-RKI-I-075469/2021	2021-02-19	Europe	Germany	Medizinische Hochschule Hannover Institut fÃ¼r Virologie	Robert Koch Institute	?
EPI_ISL_1642427	Germany/NI-RKI-I-076728/2021	2021-04-02	Europe	Germany	LabKom - Labor Hannover MVZ GmbH	Robert Koch Institute	?
EPI_ISL_1642433	Germany/NI-RKI-I-076735/2021	2021-04-02	Europe	Germany	LabKom - Labor Hannover MVZ GmbH	Robert Koch Institute	?
EPI_ISL_1642440	Germany/NI-RKI-I-076743/2021	2021-04-02	Europe	Germany	LabKom - Labor Hannover MVZ GmbH	Robert Koch Institute	?
EPI_ISL_1642450	Germany/NI-RKI-I-076754/2021	2021-04-02	Europe	Germany	LabKom - Labor Hannover MVZ GmbH	Robert Koch Institute	?
EPI_ISL_1642465	Germany/NI-RKI-I-076771/2021	2021-04-02	Europe	Germany	LabKom - Labor Hannover MVZ GmbH	Robert Koch Institute	?
EPI_ISL_1642466	Germany/NI-RKI-I-076772/2021	2021-04-02	Europe	Germany	LabKom - Labor Hannover MVZ GmbH	Robert Koch Institute	?
EPI_ISL_1642480	Germany/NI-RKI-I-076788/2021	2021-04-02	Europe	Germany	LabKom - Labor Hannover MVZ GmbH	Robert Koch Institute	?
EPI_ISL_1642491	Germany/NI-RKI-I-076801/2021	2021-04-02	Europe	Germany	LabKom - Labor Hannover MVZ GmbH	Robert Koch Institute	?
EPI_ISL_1642492	Germany/NI-RKI-I-076803/2021	2021-04-02	Europe	Germany	LabKom - Labor Hannover MVZ GmbH	Robert Koch Institute	?
EPI_ISL_1642501	Germany/NI-RKI-I-076812/2021	2021-04-02	Europe	Germany	LabKom - Labor Hannover MVZ GmbH	Robert Koch Institute	?
EPI_ISL_1642510	Germany/NI-RKI-I-076822/2021	2021-04-02	Europe	Germany	LabKom - Labor Hannover MVZ GmbH	Robert Koch Institute	?
EPI_ISL_1642513	Germany/NI-RKI-I-076825/2021	2021-04-02	Europe	Germany	LabKom - Labor Hannover MVZ GmbH	Robert Koch Institute	?
EPI_ISL_1642542	Germany/NI-RKI-I-076858/2021	2021-04-02	Europe	Germany	LabKom - Labor Hannover MVZ GmbH	Robert Koch Institute	?
EPI_ISL_1642551	Germany/NI-RKI-I-076868/2021	2021-04-02	Europe	Germany	LabKom - Labor Hannover MVZ GmbH	Robert Koch Institute	?
EPI_ISL_1642560	Germany/NI-RKI-I-076879/2021	2021-04-02	Europe	Germany	LabKom - Labor Hannover MVZ GmbH	Robert Koch Institute	?
EPI_ISL_1642568	Germany/NI-RKI-I-076890/2021	2021-04-02	Europe	Germany	LabKom - Labor Hannover MVZ GmbH	Robert Koch Institute	?
EPI_ISL_1642601	Germany/NI-RKI-I-076926/2021	2021-04-02	Europe	Germany	LabKom - Labor Hannover MVZ GmbH	Robert Koch Institute	?
EPI_ISL_1642605	Germany/NI-RKI-I-076930/2021	2021-04-02	Europe	Germany	LabKom - Labor Hannover MVZ GmbH	Robert Koch Institute	?
EPI_ISL_1642612	Germany/NI-RKI-I-076939/2021	2021-04-02	Europe	Germany	LabKom - Labor Hannover MVZ GmbH	Robert Koch Institute	?
EPI_ISL_1642621	Germany/NI-RKI-I-076948/2021	2021-04-02	Europe	Germany	LabKom - Labor Hannover MVZ GmbH	Robert Koch Institute	?
EPI_ISL_1642635	Germany/NI-RKI-I-076963/2021	2021-04-02	Europe	Germany	LabKom - Labor Hannover MVZ GmbH	Robert Koch Institute	?
EPI_ISL_1642638	Germany/NI-RKI-I-076966/2021	2021-04-01	Europe	Germany	Sonic - MVZ Medizinisches Labor Oldenburg	Robert Koch Institute	?
EPI_ISL_1642645	Germany/NI-RKI-I-076973/2021	2021-04-02	Europe	Germany	LabKom - Labor Hannover MVZ GmbH	Robert Koch Institute	?
EPI_ISL_1642651	Germany/NI-RKI-I-076980/2021	2021-04-02	Europe	Germany	LabKom - Labor Hannover MVZ GmbH	Robert Koch Institute	?
EPI_ISL_1642652	Germany/NI-RKI-I-076981/2021	2021-04-02	Europe	Germany	LabKom - Labor Hannover MVZ GmbH	Robert Koch Institute	?
EPI_ISL_1642653	Germany/NI-RKI-I-076982/2021	2021-04-02	Europe	Germany	LabKom - Labor Hannover MVZ GmbH	Robert Koch Institute	?
EPI_ISL_1642656	Germany/NI-RKI-I-076985/2021	2021-04-02	Europe	Germany	LabKom - Labor Hannover MVZ GmbH	Robert Koch Institute	?
EPI_ISL_1642658	Germany/NI-RKI-I-076987/2021	2021-04-02	Europe	Germany	LabKom - Labor Hannover MVZ GmbH	Robert Koch Institute	?
EPI_ISL_1642661	Germany/NI-RKI-I-076990/2021	2021-04-02	Europe	Germany	LabKom - Labor Hannover MVZ GmbH	Robert Koch Institute	?
EPI_ISL_1642663	Germany/NI-RKI-I-076992/2021	2021-04-02	Europe	Germany	LabKom - Labor Hannover MVZ GmbH	Robert Koch Institute	?
EPI_ISL_1642679	Germany/NI-RKI-I-077009/2021	2021-04-02	Europe	Germany	LabKom - Labor Hannover MVZ GmbH	Robert Koch Institute	?
EPI_ISL_1642681	Germany/NI-RKI-I-077011/2021	2021-04-02	Europe	Germany	LabKom - Labor Hannover MVZ GmbH	Robert Koch Institute	?
EPI_ISL_1642689	Germany/NI-RKI-I-077019/2021	2021-04-02	Europe	Germany	LabKom - Labor Hannover MVZ GmbH	Robert Koch Institute	?
EPI_ISL_1642690	Germany/NI-RKI-I-077020/2021	2021-04-01	Europe	Germany	Sonic - MVZ Medizinisches Labor Oldenburg	Robert Koch Institute	?
EPI_ISL_1643772	Germany/NI-RKI-I-078510/2021	2021-03-24	Europe	Germany	MVZ Medizinisches Labor Hannover GmbH	Robert Koch Institute	?
EPI_ISL_1644979	Germany/NI-RKI-I-080447/2021	2021-04-06	Europe	Germany	amedes MVZ Hannover	Robert Koch Institute	?
EPI_ISL_1644980	Germany/NI-RKI-I-080449/2021	2021-04-06	Europe	Germany	amedes MVZ Hannover	Robert Koch Institute	?
EPI_ISL_1644981	Germany/NI-RKI-I-080450/2021	2021-04-09	Europe	Germany	nordlab - Partnerschaftspraxis fuÌˆr Laboratoriumsmedizin	Robert Koch Institute	?
EPI_ISL_1644983	Germany/NI-RKI-I-080452/2021	2021-04-09	Europe	Germany	nordlab - Partnerschaftspraxis fuÌˆr Laboratoriumsmedizin	Robert Koch Institute	?
EPI_ISL_1644985	Germany/NI-RKI-I-080455/2021	2021-04-06	Europe	Germany	amedes MVZ Hannover	Robert Koch Institute	?
EPI_ISL_1644986	Germany/NI-RKI-I-080456/2021	2021-04-06	Europe	Germany	amedes MVZ Hannover	Robert Koch Institute	?
EPI_ISL_1644987	Germany/NI-RKI-I-080457/2021	2021-04-05	Europe	Germany	amedes GÃ¶ttingen	Robert Koch Institute	?
EPI_ISL_1644990	Germany/NI-RKI-I-080460/2021	2021-04-06	Europe	Germany	amedes MVZ Hannover	Robert Koch Institute	?
EPI_ISL_1644991	Germany/NI-RKI-I-080461/2021	2021-04-12	Europe	Germany	amedes MVZ Hannover	Robert Koch Institute	?
EPI_ISL_1644992	Germany/NI-RKI-I-080462/2021	2021-04-06	Europe	Germany	amedes MVZ Hannover	Robert Koch Institute	?
EPI_ISL_1644993	Germany/NI-RKI-I-080464/2021	2021-04-06	Europe	Germany	amedes MVZ Hannover	Robert Koch Institute	?
EPI_ISL_1644994	Germany/NI-RKI-I-080465/2021	2021-04-05	Europe	Germany	amedes GÃ¶ttingen	Robert Koch Institute	?
EPI_ISL_1644995	Germany/NI-RKI-I-080466/2021	2021-04-09	Europe	Germany	nordlab - Partnerschaftspraxis fuÌˆr Laboratoriumsmedizin	Robert Koch Institute	?
EPI_ISL_1644996	Germany/NI-RKI-I-080467/2021	2021-04-06	Europe	Germany	amedes MVZ Hannover	Robert Koch Institute	?
EPI_ISL_1645000	Germany/NI-RKI-I-080471/2021	2021-04-09	Europe	Germany	nordlab - Partnerschaftspraxis fuÌˆr Laboratoriumsmedizin	Robert Koch Institute	?
EPI_ISL_1645001	Germany/NI-RKI-I-080472/2021	2021-04-06	Europe	Germany	amedes MVZ Hannover	Robert Koch Institute	?
EPI_ISL_1645003	Germany/NI-RKI-I-080474/2021	2021-04-09	Europe	Germany	nordlab - Partnerschaftspraxis fuÌˆr Laboratoriumsmedizin	Robert Koch Institute	?
EPI_ISL_1645005	Germany/NI-RKI-I-080476/2021	2021-04-05	Europe	Germany	amedes GÃ¶ttingen	Robert Koch Institute	?
EPI_ISL_1645008	Germany/NI-RKI-I-080479/2021	2021-04-06	Europe	Germany	amedes GÃ¶ttingen	Robert Koch Institute	?
EPI_ISL_1645010	Germany/NI-RKI-I-080481/2021	2021-04-05	Europe	Germany	amedes GÃ¶ttingen	Robert Koch Institute	?
EPI_ISL_1645011	Germany/NI-RKI-I-080482/2021	2021-04-09	Europe	Germany	nordlab - Partnerschaftspraxis fuÌˆr Laboratoriumsmedizin	Robert Koch Institute	?
EPI_ISL_1645014	Germany/NI-RKI-I-080485/2021	2021-04-05	Europe	Germany	amedes GÃ¶ttingen	Robert Koch Institute	?
EPI_ISL_1645015	Germany/NI-RKI-I-080486/2021	2021-04-09	Europe	Germany	nordlab - Partnerschaftspraxis fuÌˆr Laboratoriumsmedizin	Robert Koch Institute	?
EPI_ISL_1645018	Germany/NI-RKI-I-080489/2021	2021-04-06	Europe	Germany	amedes GÃ¶ttingen	Robert Koch Institute	?
EPI_ISL_1645021	Germany/NI-RKI-I-080492/2021	2021-04-05	Europe	Germany	amedes GÃ¶ttingen	Robert Koch Institute	?
EPI_ISL_1645024	Germany/NI-RKI-I-080495/2021	2021-04-05	Europe	Germany	amedes GÃ¶ttingen	Robert Koch Institute	?
EPI_ISL_1645027	Germany/NI-RKI-I-080498/2021	2021-04-07	Europe	Germany	amedes MVZ Hannover	Robert Koch Institute	?
EPI_ISL_1645028	Germany/NI-RKI-I-080499/2021	2021-04-04	Europe	Germany	amedes GÃ¶ttingen	Robert Koch Institute	?
EPI_ISL_1645030	Germany/NI-RKI-I-080502/2021	2021-04-05	Europe	Germany	amedes GÃ¶ttingen	Robert Koch Institute	?
EPI_ISL_1645033	Germany/NI-RKI-I-080505/2021	2021-04-09	Europe	Germany	nordlab - Partnerschaftspraxis fuÌˆr Laboratoriumsmedizin	Robert Koch Institute	?
EPI_ISL_1645035	Germany/NI-RKI-I-080507/2021	2021-04-06	Europe	Germany	amedes MVZ Hannover	Robert Koch Institute	?
EPI_ISL_1645037	Germany/NI-RKI-I-080509/2021	2021-04-05	Europe	Germany	amedes GÃ¶ttingen	Robert Koch Institute	?
EPI_ISL_1645039	Germany/NI-RKI-I-080511/2021	2021-04-09	Europe	Germany	nordlab - Partnerschaftspraxis fuÌˆr Laboratoriumsmedizin	Robert Koch Institute	?
EPI_ISL_1645040	Germany/NI-RKI-I-080512/2021	2021-04-06	Europe	Germany	amedes MVZ Hannover	Robert Koch Institute	?
EPI_ISL_1645042	Germany/NI-RKI-I-080514/2021	2021-04-09	Europe	Germany	nordlab - Partnerschaftspraxis fuÌˆr Laboratoriumsmedizin	Robert Koch Institute	?
EPI_ISL_1645045	Germany/NI-RKI-I-080517/2021	2021-04-12	Europe	Germany	nordlab - Partnerschaftspraxis fuÌˆr Laboratoriumsmedizin	Robert Koch Institute	?
EPI_ISL_1645047	Germany/NI-RKI-I-080519/2021	2021-04-06	Europe	Germany	amedes GÃ¶ttingen	Robert Koch Institute	?
EPI_ISL_1645053	Germany/NI-RKI-I-080527/2021	2021-04-06	Europe	Germany	amedes GÃ¶ttingen	Robert Koch Institute	?
EPI_ISL_1645054	Germany/NI-RKI-I-080528/2021	2021-04-09	Europe	Germany	nordlab - Partnerschaftspraxis fuÌˆr Laboratoriumsmedizin	Robert Koch Institute	?
EPI_ISL_1645055	Germany/NI-RKI-I-080529/2021	2021-04-06	Europe	Germany	amedes MVZ Hannover	Robert Koch Institute	?
EPI_ISL_1645056	Germany/NI-RKI-I-080530/2021	2021-04-06	Europe	Germany	amedes MVZ Hannover	Robert Koch Institute	?
EPI_ISL_1645060	Germany/NI-RKI-I-080534/2021	2021-04-12	Europe	Germany	nordlab - Partnerschaftspraxis fuÌˆr Laboratoriumsmedizin	Robert Koch Institute	?
EPI_ISL_1645061	Germany/NI-RKI-I-080535/2021	2021-04-09	Europe	Germany	nordlab - Partnerschaftspraxis fuÌˆr Laboratoriumsmedizin	Robert Koch Institute	?
EPI_ISL_1645062	Germany/NI-RKI-I-080536/2021	2021-04-06	Europe	Germany	amedes MVZ Hannover	Robert Koch Institute	?
EPI_ISL_1645064	Germany/NI-RKI-I-080538/2021	2021-04-09	Europe	Germany	nordlab - Partnerschaftspraxis fuÌˆr Laboratoriumsmedizin	Robert Koch Institute	?
EPI_ISL_1645068	Germany/NI-RKI-I-080542/2021	2021-04-06	Europe	Germany	amedes MVZ Hannover	Robert Koch Institute	?
EPI_ISL_1645073	Germany/NI-RKI-I-080547/2021	2021-04-07	Europe	Germany	amedes MVZ Hannover	Robert Koch Institute	?
EPI_ISL_1645074	Germany/NI-RKI-I-080548/2021	2021-04-12	Europe	Germany	nordlab - Partnerschaftspraxis fuÌˆr Laboratoriumsmedizin	Robert Koch Institute	?
EPI_ISL_1645077	Germany/NI-RKI-I-080552/2021	2021-04-06	Europe	Germany	amedes MVZ Hannover	Robert Koch Institute	?
EPI_ISL_1645078	Germany/NI-RKI-I-080553/2021	2021-04-06	Europe	Germany	amedes MVZ Hannover	Robert Koch Institute	?
EPI_ISL_1645083	Germany/NI-RKI-I-080559/2021	2021-04-06	Europe	Germany	amedes MVZ Hannover	Robert Koch Institute	?
EPI_ISL_1645086	Germany/NI-RKI-I-080562/2021	2021-04-05	Europe	Germany	amedes GÃ¶ttingen	Robert Koch Institute	?
EPI_ISL_1645095	Germany/NI-RKI-I-080571/2021	2021-04-12	Europe	Germany	nordlab - Partnerschaftspraxis fuÌˆr Laboratoriumsmedizin	Robert Koch Institute	?
EPI_ISL_1645097	Germany/NI-RKI-I-080573/2021	2021-04-12	Europe	Germany	nordlab - Partnerschaftspraxis fuÌˆr Laboratoriumsmedizin	Robert Koch Institute	?
EPI_ISL_1645100	Germany/NI-RKI-I-080576/2021	2021-04-12	Europe	Germany	nordlab - Partnerschaftspraxis fuÌˆr Laboratoriumsmedizin	Robert Koch Institute	?
EPI_ISL_1645108	Germany/NI-RKI-I-080585/2021	2021-04-06	Europe	Germany	amedes GÃ¶ttingen	Robert Koch Institute	?
EPI_ISL_1645111	Germany/NI-RKI-I-080588/2021	2021-04-09	Europe	Germany	nordlab - Partnerschaftspraxis fuÌˆr Laboratoriumsmedizin	Robert Koch Institute	?
EPI_ISL_1645113	Germany/NI-RKI-I-080590/2021	2021-04-09	Europe	Germany	nordlab - Partnerschaftspraxis fuÌˆr Laboratoriumsmedizin	Robert Koch Institute	?
EPI_ISL_1645116	Germany/NI-RKI-I-080593/2021	2021-04-12	Europe	Germany	nordlab - Partnerschaftspraxis fuÌˆr Laboratoriumsmedizin	Robert Koch Institute	?
EPI_ISL_1645119	Germany/NI-RKI-I-080596/2021	2021-04-07	Europe	Germany	amedes MVZ Hannover	Robert Koch Institute	?
EPI_ISL_1645125	Germany/NI-RKI-I-080602/2021	2021-04-12	Europe	Germany	nordlab - Partnerschaftspraxis fuÌˆr Laboratoriumsmedizin	Robert Koch Institute	?
EPI_ISL_1645127	Germany/NI-RKI-I-080604/2021	2021-04-09	Europe	Germany	nordlab - Partnerschaftspraxis fuÌˆr Laboratoriumsmedizin	Robert Koch Institute	?
EPI_ISL_1645131	Germany/NI-RKI-I-080609/2021	2021-04-12	Europe	Germany	nordlab - Partnerschaftspraxis fuÌˆr Laboratoriumsmedizin	Robert Koch Institute	?
EPI_ISL_1645134	Germany/NI-RKI-I-080612/2021	2021-04-03	Europe	Germany	amedes GÃ¶ttingen	Robert Koch Institute	?
EPI_ISL_1645135	Germany/NI-RKI-I-080613/2021	2021-04-05	Europe	Germany	amedes GÃ¶ttingen	Robert Koch Institute	?
EPI_ISL_1645137	Germany/NI-RKI-I-080615/2021	2021-04-07	Europe	Germany	amedes MVZ Hannover	Robert Koch Institute	?
EPI_ISL_1645139	Germany/NI-RKI-I-080617/2021	2021-04-09	Europe	Germany	nordlab - Partnerschaftspraxis fuÌˆr Laboratoriumsmedizin	Robert Koch Institute	?
EPI_ISL_1645140	Germany/NI-RKI-I-080618/2021	2021-04-06	Europe	Germany	amedes MVZ Hannover	Robert Koch Institute	?
EPI_ISL_1645146	Germany/NI-RKI-I-080624/2021	2021-04-09	Europe	Germany	nordlab - Partnerschaftspraxis fuÌˆr Laboratoriumsmedizin	Robert Koch Institute	?
EPI_ISL_1645147	Germany/NI-RKI-I-080625/2021	2021-04-12	Europe	Germany	nordlab - Partnerschaftspraxis fuÌˆr Laboratoriumsmedizin	Robert Koch Institute	?
EPI_ISL_1645151	Germany/NI-RKI-I-080629/2021	2021-04-06	Europe	Germany	amedes MVZ Hannover	Robert Koch Institute	?
EPI_ISL_1645159	Germany/NI-RKI-I-080637/2021	2021-04-09	Europe	Germany	nordlab - Partnerschaftspraxis fuÌˆr Laboratoriumsmedizin	Robert Koch Institute	?
EPI_ISL_1645167	Germany/NI-RKI-I-080646/2021	2021-04-06	Europe	Germany	amedes GÃ¶ttingen	Robert Koch Institute	?
EPI_ISL_1645176	Germany/NI-RKI-I-080656/2021	2021-04-05	Europe	Germany	amedes GÃ¶ttingen	Robert Koch Institute	?
EPI_ISL_1645178	Germany/NI-RKI-I-080660/2021	2021-04-05	Europe	Germany	amedes GÃ¶ttingen	Robert Koch Institute	?
EPI_ISL_1645179	Germany/NI-RKI-I-080661/2021	2021-04-09	Europe	Germany	nordlab - Partnerschaftspraxis fuÌˆr Laboratoriumsmedizin	Robert Koch Institute	?
EPI_ISL_1645182	Germany/NI-RKI-I-080664/2021	2021-04-09	Europe	Germany	nordlab - Partnerschaftspraxis fuÌˆr Laboratoriumsmedizin	Robert Koch Institute	?
EPI_ISL_1645185	Germany/NI-RKI-I-080668/2021	2021-04-09	Europe	Germany	nordlab - Partnerschaftspraxis fuÌˆr Laboratoriumsmedizin	Robert Koch Institute	?
EPI_ISL_1645191	Germany/NI-RKI-I-080674/2021	2021-04-05	Europe	Germany	amedes GÃ¶ttingen	Robert Koch Institute	?
EPI_ISL_1645193	Germany/NI-RKI-I-080676/2021	2021-04-06	Europe	Germany	amedes GÃ¶ttingen	Robert Koch Institute	?
EPI_ISL_1645196	Germany/NI-RKI-I-080679/2021	2021-04-09	Europe	Germany	nordlab - Partnerschaftspraxis fuÌˆr Laboratoriumsmedizin	Robert Koch Institute	?
EPI_ISL_1645197	Germany/NI-RKI-I-080680/2021	2021-04-07	Europe	Germany	amedes MVZ Hannover	Robert Koch Institute	?
EPI_ISL_1645201	Germany/NI-RKI-I-080684/2021	2021-04-09	Europe	Germany	nordlab - Partnerschaftspraxis fuÌˆr Laboratoriumsmedizin	Robert Koch Institute	?
EPI_ISL_1645203	Germany/NI-RKI-I-080687/2021	2021-04-06	Europe	Germany	amedes MVZ Hannover	Robert Koch Institute	?
EPI_ISL_1645204	Germany/NI-RKI-I-080688/2021	2021-04-05	Europe	Germany	amedes GÃ¶ttingen	Robert Koch Institute	?
EPI_ISL_1645206	Germany/NI-RKI-I-080690/2021	2021-04-09	Europe	Germany	nordlab - Partnerschaftspraxis fuÌˆr Laboratoriumsmedizin	Robert Koch Institute	?
EPI_ISL_1645212	Germany/NI-RKI-I-080696/2021	2021-04-09	Europe	Germany	nordlab - Partnerschaftspraxis fuÌˆr Laboratoriumsmedizin	Robert Koch Institute	?
EPI_ISL_1645213	Germany/NI-RKI-I-080697/2021	2021-04-06	Europe	Germany	amedes GÃ¶ttingen	Robert Koch Institute	?
EPI_ISL_1645214	Germany/NI-RKI-I-080698/2021	2021-04-09	Europe	Germany	nordlab - Partnerschaftspraxis fuÌˆr Laboratoriumsmedizin	Robert Koch Institute	?
EPI_ISL_1645216	Germany/NI-RKI-I-080700/2021	2021-04-12	Europe	Germany	amedes MVZ Hannover	Robert Koch Institute	?
EPI_ISL_1645218	Germany/NI-RKI-I-080702/2021	2021-04-12	Europe	Germany	nordlab - Partnerschaftspraxis fuÌˆr Laboratoriumsmedizin	Robert Koch Institute	?
EPI_ISL_1645219	Germany/NI-RKI-I-080703/2021	2021-04-12	Europe	Germany	nordlab - Partnerschaftspraxis fuÌˆr Laboratoriumsmedizin	Robert Koch Institute	?
EPI_ISL_1645220	Germany/NI-RKI-I-080704/2021	2021-04-09	Europe	Germany	nordlab - Partnerschaftspraxis fuÌˆr Laboratoriumsmedizin	Robert Koch Institute	?
EPI_ISL_1645221	Germany/NI-RKI-I-080705/2021	2021-04-09	Europe	Germany	nordlab - Partnerschaftspraxis fuÌˆr Laboratoriumsmedizin	Robert Koch Institute	?
EPI_ISL_1645222	Germany/NI-RKI-I-080706/2021	2021-04-08	Europe	Germany	amedes MVZ Hannover	Robert Koch Institute	?
EPI_ISL_1645224	Germany/NI-RKI-I-080708/2021	2021-04-09	Europe	Germany	nordlab - Partnerschaftspraxis fuÌˆr Laboratoriumsmedizin	Robert Koch Institute	?
EPI_ISL_1645225	Germany/NI-RKI-I-080709/2021	2021-04-12	Europe	Germany	nordlab - Partnerschaftspraxis fuÌˆr Laboratoriumsmedizin	Robert Koch Institute	?
EPI_ISL_1645227	Germany/NI-RKI-I-080711/2021	2021-04-05	Europe	Germany	amedes GÃ¶ttingen	Robert Koch Institute	?
EPI_ISL_1645228	Germany/NI-RKI-I-080712/2021	2021-04-09	Europe	Germany	nordlab - Partnerschaftspraxis fuÌˆr Laboratoriumsmedizin	Robert Koch Institute	?
EPI_ISL_1645229	Germany/NI-RKI-I-080713/2021	2021-04-12	Europe	Germany	nordlab - Partnerschaftspraxis fuÌˆr Laboratoriumsmedizin	Robert Koch Institute	?
EPI_ISL_1645230	Germany/NI-RKI-I-080714/2021	2021-04-06	Europe	Germany	amedes GÃ¶ttingen	Robert Koch Institute	?
EPI_ISL_1645231	Germany/NI-RKI-I-080715/2021	2021-04-09	Europe	Germany	nordlab - Partnerschaftspraxis fuÌˆr Laboratoriumsmedizin	Robert Koch Institute	?
EPI_ISL_1720940	Germany/NI-RKI-I-083454/2021	2021-04-13	Europe	Germany	Procomcure Biotech Germany GmbH	Robert Koch Institute	?
EPI_ISL_1720944	Germany/NI-RKI-I-083459/2021	2021-04-14	Europe	Germany	Procomcure Biotech Germany GmbH	Robert Koch Institute	?
EPI_ISL_1720945	Germany/NI-RKI-I-083460/2021	2021-04-13	Europe	Germany	Procomcure Biotech Germany GmbH	Robert Koch Institute	?
EPI_ISL_1720953	Germany/NI-RKI-I-083468/2021	2021-03-31	Europe	Germany	Procomcure Biotech Germany GmbH	Robert Koch Institute	?
EPI_ISL_1720955	Germany/NI-RKI-I-083470/2021	2021-04-11	Europe	Germany	Procomcure Biotech Germany GmbH	Robert Koch Institute	?
EPI_ISL_1720956	Germany/NI-RKI-I-083471/2021	2021-04-06	Europe	Germany	Procomcure Biotech Germany GmbH	Robert Koch Institute	?
EPI_ISL_1720958	Germany/NI-RKI-I-083473/2021	2021-04-14	Europe	Germany	Procomcure Biotech Germany GmbH	Robert Koch Institute	?
EPI_ISL_1720959	Germany/NI-RKI-I-083474/2021	2021-04-13	Europe	Germany	Procomcure Biotech Germany GmbH	Robert Koch Institute	?
EPI_ISL_1720969	Germany/NI-RKI-I-083484/2021	2021-04-06	Europe	Germany	Procomcure Biotech Germany GmbH	Robert Koch Institute	?
EPI_ISL_1720974	Germany/NI-RKI-I-083489/2021	2021-04-09	Europe	Germany	Procomcure Biotech Germany GmbH	Robert Koch Institute	?
EPI_ISL_1720975	Germany/NI-RKI-I-083490/2021	2021-04-13	Europe	Germany	Procomcure Biotech Germany GmbH	Robert Koch Institute	?
EPI_ISL_1720982	Germany/NI-RKI-I-083497/2021	2021-04-13	Europe	Germany	Procomcure Biotech Germany GmbH	Robert Koch Institute	?
EPI_ISL_1720986	Germany/NI-RKI-I-083501/2021	2021-04-13	Europe	Germany	Procomcure Biotech Germany GmbH	Robert Koch Institute	?
EPI_ISL_1720990	Germany/NI-RKI-I-083505/2021	2021-04-03	Europe	Germany	Procomcure Biotech Germany GmbH	Robert Koch Institute	?
EPI_ISL_1720994	Germany/NI-RKI-I-083509/2021	2021-04-13	Europe	Germany	Procomcure Biotech Germany GmbH	Robert Koch Institute	?
EPI_ISL_1720997	Germany/NI-RKI-I-083512/2021	2021-04-13	Europe	Germany	Procomcure Biotech Germany GmbH	Robert Koch Institute	?
EPI_ISL_1721007	Germany/NI-RKI-I-083522/2021	2021-04-13	Europe	Germany	Procomcure Biotech Germany GmbH	Robert Koch Institute	?
EPI_ISL_1721008	Germany/NI-RKI-I-083523/2021	2021-04-13	Europe	Germany	Procomcure Biotech Germany GmbH	Robert Koch Institute	?
EPI_ISL_1721010	Germany/NI-RKI-I-083525/2021	2021-03-31	Europe	Germany	Procomcure Biotech Germany GmbH	Robert Koch Institute	?
EPI_ISL_1721012	Germany/NI-RKI-I-083527/2021	2021-04-13	Europe	Germany	Procomcure Biotech Germany GmbH	Robert Koch Institute	?
EPI_ISL_1721207	Germany/NI-RKI-I-083749/2021	2021-04-02	Europe	Germany	Sonic - MVZ Medizinisches Labor Oldenburg	Robert Koch Institute	?
EPI_ISL_1721608	Germany/NI-RKI-I-084205/2021	2021-04-02	Europe	Germany	Sonic - MVZ Medizinisches Labor Oldenburg	Robert Koch Institute	?
EPI_ISL_1722359	Germany/NI-RKI-I-085148/2021	2021-04-01	Europe	Germany	KRH Klinikum Region Hannover: Institut fÃ¼r Med. Mikrobiologie und Krankenhaushygiene	Robert Koch Institute	?
EPI_ISL_1722360	Germany/NI-RKI-I-085149/2021	2021-04-12	Europe	Germany	KRH Klinikum Region Hannover: Institut fÃ¼r Med. Mikrobiologie und Krankenhaushygiene	Robert Koch Institute	?
EPI_ISL_1722361	Germany/NI-RKI-I-085150/2021	2021-04-01	Europe	Germany	KRH Klinikum Region Hannover: Institut fÃ¼r Med. Mikrobiologie und Krankenhaushygiene	Robert Koch Institute	?
EPI_ISL_1722362	Germany/NI-RKI-I-085151/2021	2021-04-14	Europe	Germany	KRH Klinikum Region Hannover: Institut fÃ¼r Med. Mikrobiologie und Krankenhaushygiene	Robert Koch Institute	?
EPI_ISL_1722363	Germany/NI-RKI-I-085152/2021	2021-04-07	Europe	Germany	KRH Klinikum Region Hannover: Institut fÃ¼r Med. Mikrobiologie und Krankenhaushygiene	Robert Koch Institute	?
EPI_ISL_1722364	Germany/NI-RKI-I-085153/2021	2021-04-08	Europe	Germany	KRH Klinikum Region Hannover: Institut fÃ¼r Med. Mikrobiologie und Krankenhaushygiene	Robert Koch Institute	?
EPI_ISL_1722365	Germany/NI-RKI-I-085154/2021	2021-04-01	Europe	Germany	KRH Klinikum Region Hannover: Institut fÃ¼r Med. Mikrobiologie und Krankenhaushygiene	Robert Koch Institute	?
EPI_ISL_1722366	Germany/NI-RKI-I-085155/2021	2021-04-13	Europe	Germany	KRH Klinikum Region Hannover: Institut fÃ¼r Med. Mikrobiologie und Krankenhaushygiene	Robert Koch Institute	?
EPI_ISL_1722367	Germany/NI-RKI-I-085156/2021	2021-04-09	Europe	Germany	KRH Klinikum Region Hannover: Institut fÃ¼r Med. Mikrobiologie und Krankenhaushygiene	Robert Koch Institute	?
EPI_ISL_1722368	Germany/NI-RKI-I-085157/2021	2021-04-01	Europe	Germany	KRH Klinikum Region Hannover: Institut fÃ¼r Med. Mikrobiologie und Krankenhaushygiene	Robert Koch Institute	?
EPI_ISL_1724441	Germany/NI-RKI-I-087842/2021	2021-04-06	Europe	Germany	Institut fÃ¼r med. Mikrobiologie u. Virologie Klinikum Oldenburg	Robert Koch Institute	?
EPI_ISL_1724442	Germany/NI-RKI-I-087843/2021	2021-03-30	Europe	Germany	Institut fÃ¼r med. Mikrobiologie u. Virologie Klinikum Oldenburg	Robert Koch Institute	?
EPI_ISL_1724443	Germany/NI-RKI-I-087844/2021	2021-04-05	Europe	Germany	Institut fÃ¼r med. Mikrobiologie u. Virologie Klinikum Oldenburg	Robert Koch Institute	?
EPI_ISL_1724444	Germany/NI-RKI-I-087845/2021	2021-03-29	Europe	Germany	Institut fÃ¼r med. Mikrobiologie u. Virologie Klinikum Oldenburg	Robert Koch Institute	?
EPI_ISL_1724445	Germany/NI-RKI-I-087846/2021	2021-04-05	Europe	Germany	Institut fÃ¼r med. Mikrobiologie u. Virologie Klinikum Oldenburg	Robert Koch Institute	?
EPI_ISL_1724446	Germany/NI-RKI-I-087847/2021	2021-03-30	Europe	Germany	Institut fÃ¼r med. Mikrobiologie u. Virologie Klinikum Oldenburg	Robert Koch Institute	?
EPI_ISL_1724447	Germany/NI-RKI-I-087848/2021	2021-03-29	Europe	Germany	Institut fÃ¼r med. Mikrobiologie u. Virologie Klinikum Oldenburg	Robert Koch Institute	?
EPI_ISL_1725634	Germany/NI-RKI-I-090549/2021	2021-04-08	Europe	Germany	MVZ Medizinisches Labor Hannover GmbH	Robert Koch Institute	?
EPI_ISL_1725640	Germany/NI-RKI-I-090561/2021	2021-04-17	Europe	Germany	MVZ Medizinisches Labor Hannover GmbH	Robert Koch Institute	?
EPI_ISL_1725643	Germany/NI-RKI-I-090565/2021	2021-04-06	Europe	Germany	MVZ Medizinisches Labor Hannover GmbH	Robert Koch Institute	?
EPI_ISL_1725646	Germany/NI-RKI-I-090569/2021	2021-04-06	Europe	Germany	MVZ Medizinisches Labor Hannover GmbH	Robert Koch Institute	?
EPI_ISL_1725649	Germany/NI-RKI-I-090573/2021	2021-04-05	Europe	Germany	MVZ Medizinisches Labor Hannover GmbH	Robert Koch Institute	?
EPI_ISL_1725656	Germany/NI-RKI-I-090585/2021	2021-04-08	Europe	Germany	MVZ Medizinisches Labor Hannover GmbH	Robert Koch Institute	?
EPI_ISL_1725658	Germany/NI-RKI-I-090587/2021	2021-04-08	Europe	Germany	MVZ Medizinisches Labor Hannover GmbH	Robert Koch Institute	?
EPI_ISL_1727131	Germany/NI-RKI-I-092678/2021	2021-04-19	Europe	Germany	nordlab - Partnerschaftspraxis fuÌˆr Laboratoriumsmedizin	Robert Koch Institute	?
EPI_ISL_1727133	Germany/NI-RKI-I-092681/2021	2021-04-13	Europe	Germany	amedes MVZ Hannover	Robert Koch Institute	?
EPI_ISL_1727137	Germany/NI-RKI-I-092687/2021	2021-04-19	Europe	Germany	nordlab - Partnerschaftspraxis fuÌˆr Laboratoriumsmedizin	Robert Koch Institute	?
EPI_ISL_1727140	Germany/NI-RKI-I-092690/2021	2021-04-19	Europe	Germany	nordlab - Partnerschaftspraxis fuÌˆr Laboratoriumsmedizin	Robert Koch Institute	?
EPI_ISL_1727142	Germany/NI-RKI-I-092692/2021	2021-04-19	Europe	Germany	nordlab - Partnerschaftspraxis fuÌˆr Laboratoriumsmedizin	Robert Koch Institute	?
EPI_ISL_1727143	Germany/NI-RKI-I-092693/2021	2021-04-19	Europe	Germany	nordlab - Partnerschaftspraxis fuÌˆr Laboratoriumsmedizin	Robert Koch Institute	?
EPI_ISL_1727144	Germany/NI-RKI-I-092694/2021	2021-04-15	Europe	Germany	nordlab - Partnerschaftspraxis fuÌˆr Laboratoriumsmedizin	Robert Koch Institute	?
EPI_ISL_1727145	Germany/NI-RKI-I-092695/2021	2021-04-15	Europe	Germany	nordlab - Partnerschaftspraxis fuÌˆr Laboratoriumsmedizin	Robert Koch Institute	?
EPI_ISL_1727148	Germany/NI-RKI-I-092699/2021	2021-04-14	Europe	Germany	amedes MVZ Hannover	Robert Koch Institute	?
EPI_ISL_1727149	Germany/NI-RKI-I-092700/2021	2021-04-19	Europe	Germany	nordlab - Partnerschaftspraxis fuÌˆr Laboratoriumsmedizin	Robert Koch Institute	?
EPI_ISL_1727150	Germany/NI-RKI-I-092701/2021	2021-04-14	Europe	Germany	amedes MVZ Hannover	Robert Koch Institute	?
EPI_ISL_1727152	Germany/NI-RKI-I-092703/2021	2021-04-20	Europe	Germany	nordlab - Partnerschaftspraxis fuÌˆr Laboratoriumsmedizin	Robert Koch Institute	?
EPI_ISL_1727153	Germany/NI-RKI-I-092704/2021	2021-04-12	Europe	Germany	amedes GÃ¶ttingen	Robert Koch Institute	?
EPI_ISL_1727154	Germany/NI-RKI-I-092705/2021	2021-04-13	Europe	Germany	amedes MVZ Hannover	Robert Koch Institute	?
EPI_ISL_1727155	Germany/NI-RKI-I-092706/2021	2021-04-15	Europe	Germany	nordlab - Partnerschaftspraxis fuÌˆr Laboratoriumsmedizin	Robert Koch Institute	?
EPI_ISL_1727159	Germany/NI-RKI-I-092710/2021	2021-04-14	Europe	Germany	amedes MVZ Hannover	Robert Koch Institute	?
EPI_ISL_1727160	Germany/NI-RKI-I-092711/2021	2021-04-14	Europe	Germany	amedes MVZ Hannover	Robert Koch Institute	?
EPI_ISL_1727161	Germany/NI-RKI-I-092712/2021	2021-04-20	Europe	Germany	nordlab - Partnerschaftspraxis fuÌˆr Laboratoriumsmedizin	Robert Koch Institute	?
EPI_ISL_1727163	Germany/NI-RKI-I-092714/2021	2021-04-20	Europe	Germany	nordlab - Partnerschaftspraxis fuÌˆr Laboratoriumsmedizin	Robert Koch Institute	?
EPI_ISL_1727165	Germany/NI-RKI-I-092716/2021	2021-04-20	Europe	Germany	nordlab - Partnerschaftspraxis fuÌˆr Laboratoriumsmedizin	Robert Koch Institute	?
EPI_ISL_1727168	Germany/NI-RKI-I-092720/2021	2021-04-20	Europe	Germany	nordlab - Partnerschaftspraxis fuÌˆr Laboratoriumsmedizin	Robert Koch Institute	?
EPI_ISL_1727171	Germany/NI-RKI-I-092723/2021	2021-04-19	Europe	Germany	nordlab - Partnerschaftspraxis fuÌˆr Laboratoriumsmedizin	Robert Koch Institute	?
EPI_ISL_1727172	Germany/NI-RKI-I-092724/2021	2021-04-15	Europe	Germany	nordlab - Partnerschaftspraxis fuÌˆr Laboratoriumsmedizin	Robert Koch Institute	?
EPI_ISL_1727173	Germany/NI-RKI-I-092725/2021	2021-04-20	Europe	Germany	nordlab - Partnerschaftspraxis fuÌˆr Laboratoriumsmedizin	Robert Koch Institute	?
EPI_ISL_1727175	Germany/NI-RKI-I-092727/2021	2021-04-13	Europe	Germany	amedes MVZ Hannover	Robert Koch Institute	?
EPI_ISL_1727177	Germany/NI-RKI-I-092729/2021	2021-04-12	Europe	Germany	amedes GÃ¶ttingen	Robert Koch Institute	?
EPI_ISL_1727180	Germany/NI-RKI-I-092732/2021	2021-04-19	Europe	Germany	nordlab - Partnerschaftspraxis fuÌˆr Laboratoriumsmedizin	Robert Koch Institute	?
EPI_ISL_1727182	Germany/NI-RKI-I-092734/2021	2021-04-20	Europe	Germany	nordlab - Partnerschaftspraxis fuÌˆr Laboratoriumsmedizin	Robert Koch Institute	?
EPI_ISL_1727184	Germany/NI-RKI-I-092737/2021	2021-04-15	Europe	Germany	nordlab - Partnerschaftspraxis fuÌˆr Laboratoriumsmedizin	Robert Koch Institute	?
EPI_ISL_1727190	Germany/NI-RKI-I-092746/2021	2021-04-20	Europe	Germany	nordlab - Partnerschaftspraxis fuÌˆr Laboratoriumsmedizin	Robert Koch Institute	?
EPI_ISL_1727195	Germany/NI-RKI-I-092752/2021	2021-04-19	Europe	Germany	nordlab - Partnerschaftspraxis fuÌˆr Laboratoriumsmedizin	Robert Koch Institute	?
EPI_ISL_1727197	Germany/NI-RKI-I-092755/2021	2021-04-12	Europe	Germany	amedes GÃ¶ttingen	Robert Koch Institute	?
EPI_ISL_1727198	Germany/NI-RKI-I-092756/2021	2021-04-20	Europe	Germany	nordlab - Partnerschaftspraxis fuÌˆr Laboratoriumsmedizin	Robert Koch Institute	?
EPI_ISL_1727202	Germany/NI-RKI-I-092760/2021	2021-04-15	Europe	Germany	nordlab - Partnerschaftspraxis fuÌˆr Laboratoriumsmedizin	Robert Koch Institute	?
EPI_ISL_1727205	Germany/NI-RKI-I-092763/2021	2021-04-14	Europe	Germany	amedes MVZ Hannover	Robert Koch Institute	?
EPI_ISL_1727215	Germany/NI-RKI-I-092777/2021	2021-04-20	Europe	Germany	nordlab - Partnerschaftspraxis fuÌˆr Laboratoriumsmedizin	Robert Koch Institute	?
EPI_ISL_1727216	Germany/NI-RKI-I-092778/2021	2021-04-19	Europe	Germany	nordlab - Partnerschaftspraxis fuÌˆr Laboratoriumsmedizin	Robert Koch Institute	?
EPI_ISL_1727217	Germany/NI-RKI-I-092779/2021	2021-04-12	Europe	Germany	amedes GÃ¶ttingen	Robert Koch Institute	?
EPI_ISL_1727224	Germany/NI-RKI-I-092786/2021	2021-04-20	Europe	Germany	nordlab - Partnerschaftspraxis fuÌˆr Laboratoriumsmedizin	Robert Koch Institute	?
EPI_ISL_1727228	Germany/NI-RKI-I-092791/2021	2021-04-19	Europe	Germany	nordlab - Partnerschaftspraxis fuÌˆr Laboratoriumsmedizin	Robert Koch Institute	?
EPI_ISL_1727229	Germany/NI-RKI-I-092793/2021	2021-04-13	Europe	Germany	amedes MVZ Hannover	Robert Koch Institute	?
EPI_ISL_1727230	Germany/NI-RKI-I-092794/2021	2021-04-19	Europe	Germany	nordlab - Partnerschaftspraxis fuÌˆr Laboratoriumsmedizin	Robert Koch Institute	?
EPI_ISL_1727231	Germany/NI-RKI-I-092795/2021	2021-04-15	Europe	Germany	nordlab - Partnerschaftspraxis fuÌˆr Laboratoriumsmedizin	Robert Koch Institute	?
EPI_ISL_1727234	Germany/NI-RKI-I-092799/2021	2021-04-13	Europe	Germany	amedes MVZ Hannover	Robert Koch Institute	?
EPI_ISL_1727238	Germany/NI-RKI-I-092803/2021	2021-04-12	Europe	Germany	amedes GÃ¶ttingen	Robert Koch Institute	?
EPI_ISL_1727240	Germany/NI-RKI-I-092804/2021	2021-04-14	Europe	Germany	amedes MVZ Hannover	Robert Koch Institute	?
EPI_ISL_1727243	Germany/NI-RKI-I-092808/2021	2021-04-09	Europe	Germany	amedes GÃ¶ttingen	Robert Koch Institute	?
EPI_ISL_1727246	Germany/NI-RKI-I-092811/2021	2021-04-20	Europe	Germany	nordlab - Partnerschaftspraxis fuÌˆr Laboratoriumsmedizin	Robert Koch Institute	?
EPI_ISL_1727248	Germany/NI-RKI-I-092813/2021	2021-04-12	Europe	Germany	amedes GÃ¶ttingen	Robert Koch Institute	?
EPI_ISL_1727251	Germany/NI-RKI-I-092816/2021	2021-04-19	Europe	Germany	nordlab - Partnerschaftspraxis fuÌˆr Laboratoriumsmedizin	Robert Koch Institute	?
EPI_ISL_1727258	Germany/NI-RKI-I-092823/2021	2021-04-12	Europe	Germany	amedes GÃ¶ttingen	Robert Koch Institute	?
EPI_ISL_1727259	Germany/NI-RKI-I-092824/2021	2021-04-20	Europe	Germany	amedes GÃ¶ttingen	Robert Koch Institute	?
EPI_ISL_1727261	Germany/NI-RKI-I-092826/2021	2021-04-14	Europe	Germany	amedes MVZ Hannover	Robert Koch Institute	?
EPI_ISL_1727262	Germany/NI-RKI-I-092827/2021	2021-04-12	Europe	Germany	amedes GÃ¶ttingen	Robert Koch Institute	?
EPI_ISL_1727263	Germany/NI-RKI-I-092828/2021	2021-04-20	Europe	Germany	nordlab - Partnerschaftspraxis fuÌˆr Laboratoriumsmedizin	Robert Koch Institute	?
EPI_ISL_1727265	Germany/NI-RKI-I-092830/2021	2021-04-19	Europe	Germany	nordlab - Partnerschaftspraxis fuÌˆr Laboratoriumsmedizin	Robert Koch Institute	?
EPI_ISL_1727268	Germany/NI-RKI-I-092834/2021	2021-04-20	Europe	Germany	amedes GÃ¶ttingen	Robert Koch Institute	?
EPI_ISL_1727272	Germany/NI-RKI-I-092838/2021	2021-04-19	Europe	Germany	nordlab - Partnerschaftspraxis fuÌˆr Laboratoriumsmedizin	Robert Koch Institute	?
EPI_ISL_1727274	Germany/NI-RKI-I-092840/2021	2021-04-13	Europe	Germany	amedes MVZ Hannover	Robert Koch Institute	?
EPI_ISL_1727275	Germany/NI-RKI-I-092841/2021	2021-04-12	Europe	Germany	amedes GÃ¶ttingen	Robert Koch Institute	?
EPI_ISL_1727276	Germany/NI-RKI-I-092842/2021	2021-04-14	Europe	Germany	amedes MVZ Hannover	Robert Koch Institute	?
EPI_ISL_1727280	Germany/NI-RKI-I-092846/2021	2021-04-12	Europe	Germany	amedes GÃ¶ttingen	Robert Koch Institute	?
EPI_ISL_1727282	Germany/NI-RKI-I-092848/2021	2021-04-14	Europe	Germany	amedes MVZ Hannover	Robert Koch Institute	?
EPI_ISL_1727285	Germany/NI-RKI-I-092851/2021	2021-04-12	Europe	Germany	amedes GÃ¶ttingen	Robert Koch Institute	?
EPI_ISL_1727287	Germany/NI-RKI-I-092854/2021	2021-04-15	Europe	Germany	nordlab - Partnerschaftspraxis fuÌˆr Laboratoriumsmedizin	Robert Koch Institute	?
EPI_ISL_1727290	Germany/NI-RKI-I-092857/2021	2021-04-13	Europe	Germany	amedes MVZ Hannover	Robert Koch Institute	?
EPI_ISL_1727291	Germany/NI-RKI-I-092858/2021	2021-04-20	Europe	Germany	nordlab - Partnerschaftspraxis fuÌˆr Laboratoriumsmedizin	Robert Koch Institute	?
EPI_ISL_1727292	Germany/NI-RKI-I-092860/2021	2021-04-19	Europe	Germany	nordlab - Partnerschaftspraxis fuÌˆr Laboratoriumsmedizin	Robert Koch Institute	?
EPI_ISL_1727293	Germany/NI-RKI-I-092861/2021	2021-04-14	Europe	Germany	amedes MVZ Hannover	Robert Koch Institute	?
EPI_ISL_1727294	Germany/NI-RKI-I-092862/2021	2021-04-20	Europe	Germany	nordlab - Partnerschaftspraxis fuÌˆr Laboratoriumsmedizin	Robert Koch Institute	?
EPI_ISL_1727295	Germany/NI-RKI-I-092864/2021	2021-04-14	Europe	Germany	amedes MVZ Hannover	Robert Koch Institute	?
EPI_ISL_1727296	Germany/NI-RKI-I-092866/2021	2021-04-13	Europe	Germany	amedes MVZ Hannover	Robert Koch Institute	?
EPI_ISL_1727299	Germany/NI-RKI-I-092869/2021	2021-04-20	Europe	Germany	nordlab - Partnerschaftspraxis fuÌˆr Laboratoriumsmedizin	Robert Koch Institute	?
EPI_ISL_1727300	Germany/NI-RKI-I-092870/2021	2021-04-19	Europe	Germany	nordlab - Partnerschaftspraxis fuÌˆr Laboratoriumsmedizin	Robert Koch Institute	?
EPI_ISL_1727303	Germany/NI-RKI-I-092873/2021	2021-04-19	Europe	Germany	nordlab - Partnerschaftspraxis fuÌˆr Laboratoriumsmedizin	Robert Koch Institute	?
EPI_ISL_1727306	Germany/NI-RKI-I-092876/2021	2021-04-12	Europe	Germany	amedes GÃ¶ttingen	Robert Koch Institute	?
EPI_ISL_1727308	Germany/NI-RKI-I-092878/2021	2021-04-14	Europe	Germany	amedes MVZ Hannover	Robert Koch Institute	?
EPI_ISL_1727309	Germany/NI-RKI-I-092879/2021	2021-04-14	Europe	Germany	amedes GÃ¶ttingen	Robert Koch Institute	?
EPI_ISL_1727311	Germany/NI-RKI-I-092881/2021	2021-04-12	Europe	Germany	amedes GÃ¶ttingen	Robert Koch Institute	?
EPI_ISL_1727313	Germany/NI-RKI-I-092883/2021	2021-04-15	Europe	Germany	amedes GÃ¶ttingen	Robert Koch Institute	?
EPI_ISL_1727317	Germany/NI-RKI-I-092887/2021	2021-04-15	Europe	Germany	nordlab - Partnerschaftspraxis fuÌˆr Laboratoriumsmedizin	Robert Koch Institute	?
EPI_ISL_1727319	Germany/NI-RKI-I-092889/2021	2021-04-12	Europe	Germany	amedes GÃ¶ttingen	Robert Koch Institute	?
EPI_ISL_1727321	Germany/NI-RKI-I-092891/2021	2021-04-12	Europe	Germany	amedes GÃ¶ttingen	Robert Koch Institute	?
EPI_ISL_1727324	Germany/NI-RKI-I-092895/2021	2021-04-14	Europe	Germany	amedes MVZ Hannover	Robert Koch Institute	?
EPI_ISL_1727328	Germany/NI-RKI-I-092899/2021	2021-04-20	Europe	Germany	nordlab - Partnerschaftspraxis fuÌˆr Laboratoriumsmedizin	Robert Koch Institute	?
EPI_ISL_1727332	Germany/NI-RKI-I-092903/2021	2021-04-12	Europe	Germany	amedes GÃ¶ttingen	Robert Koch Institute	?
EPI_ISL_1727333	Germany/NI-RKI-I-092904/2021	2021-04-12	Europe	Germany	amedes GÃ¶ttingen	Robert Koch Institute	?
EPI_ISL_1727336	Germany/NI-RKI-I-092908/2021	2021-04-20	Europe	Germany	amedes GÃ¶ttingen	Robert Koch Institute	?
EPI_ISL_1727342	Germany/NI-RKI-I-092915/2021	2021-04-15	Europe	Germany	nordlab - Partnerschaftspraxis fuÌˆr Laboratoriumsmedizin	Robert Koch Institute	?
EPI_ISL_1727344	Germany/NI-RKI-I-092918/2021	2021-04-20	Europe	Germany	amedes GÃ¶ttingen	Robert Koch Institute	?
EPI_ISL_1727347	Germany/NI-RKI-I-092921/2021	2021-04-20	Europe	Germany	amedes GÃ¶ttingen	Robert Koch Institute	?
EPI_ISL_1727352	Germany/NI-RKI-I-092926/2021	2021-04-12	Europe	Germany	amedes GÃ¶ttingen	Robert Koch Institute	?
EPI_ISL_1727353	Germany/NI-RKI-I-092927/2021	2021-04-19	Europe	Germany	nordlab - Partnerschaftspraxis fuÌˆr Laboratoriumsmedizin	Robert Koch Institute	?
EPI_ISL_1727354	Germany/NI-RKI-I-092928/2021	2021-04-12	Europe	Germany	amedes GÃ¶ttingen	Robert Koch Institute	?
EPI_ISL_1727355	Germany/NI-RKI-I-092929/2021	2021-04-20	Europe	Germany	nordlab - Partnerschaftspraxis fuÌˆr Laboratoriumsmedizin	Robert Koch Institute	?
EPI_ISL_1727357	Germany/NI-RKI-I-092932/2021	2021-04-12	Europe	Germany	amedes GÃ¶ttingen	Robert Koch Institute	?
EPI_ISL_1727358	Germany/NI-RKI-I-092933/2021	2021-04-13	Europe	Germany	amedes MVZ Hannover	Robert Koch Institute	?
EPI_ISL_1727359	Germany/NI-RKI-I-092934/2021	2021-04-12	Europe	Germany	amedes GÃ¶ttingen	Robert Koch Institute	?
EPI_ISL_1727361	Germany/NI-RKI-I-092936/2021	2021-04-12	Europe	Germany	amedes GÃ¶ttingen	Robert Koch Institute	?
EPI_ISL_1727364	Germany/NI-RKI-I-092939/2021	2021-04-14	Europe	Germany	amedes MVZ Hannover	Robert Koch Institute	?
EPI_ISL_1727365	Germany/NI-RKI-I-092940/2021	2021-04-20	Europe	Germany	nordlab - Partnerschaftspraxis fuÌˆr Laboratoriumsmedizin	Robert Koch Institute	?
EPI_ISL_1727367	Germany/NI-RKI-I-092943/2021	2021-04-19	Europe	Germany	nordlab - Partnerschaftspraxis fuÌˆr Laboratoriumsmedizin	Robert Koch Institute	?
EPI_ISL_1727369	Germany/NI-RKI-I-092945/2021	2021-04-14	Europe	Germany	amedes MVZ Hannover	Robert Koch Institute	?
EPI_ISL_1727371	Germany/NI-RKI-I-092947/2021	2021-04-15	Europe	Germany	nordlab - Partnerschaftspraxis fuÌˆr Laboratoriumsmedizin	Robert Koch Institute	?
EPI_ISL_1727374	Germany/NI-RKI-I-092950/2021	2021-04-15	Europe	Germany	nordlab - Partnerschaftspraxis fuÌˆr Laboratoriumsmedizin	Robert Koch Institute	?
EPI_ISL_1727375	Germany/NI-RKI-I-092952/2021	2021-04-19	Europe	Germany	nordlab - Partnerschaftspraxis fuÌˆr Laboratoriumsmedizin	Robert Koch Institute	?
EPI_ISL_1727381	Germany/NI-RKI-I-092959/2021	2021-04-20	Europe	Germany	nordlab - Partnerschaftspraxis fuÌˆr Laboratoriumsmedizin	Robert Koch Institute	?
EPI_ISL_1727382	Germany/NI-RKI-I-092960/2021	2021-04-19	Europe	Germany	nordlab - Partnerschaftspraxis fuÌˆr Laboratoriumsmedizin	Robert Koch Institute	?
EPI_ISL_1843131	Germany/NI-RKI-I-096189/2021	2021-04-10	Europe	Germany	Sonic - MVZ Medizinisches Labor Oldenburg	Robert Koch Institute	?
EPI_ISL_1843332	Germany/NI-RKI-I-096907/2021	2021-04-08	Europe	Germany	MVZ Medizinisches Labor Hannover GmbH	Robert Koch Institute	?
EPI_ISL_1843349	Germany/NI-RKI-I-096926/2021	2021-04-06	Europe	Germany	MVZ Medizinisches Labor Hannover GmbH	Robert Koch Institute	?
EPI_ISL_1843444	Germany/NI-RKI-I-097065/2021	2021-04-15	Europe	Germany	Sonic - MVZ Medizinisches Labor Oldenburg	Robert Koch Institute	?
EPI_ISL_1843594	Germany/NI-RKI-I-097242/2021	2021-04-15	Europe	Germany	Sonic - MVZ Medizinisches Labor Oldenburg	Robert Koch Institute	?
EPI_ISL_1843610	Germany/NI-RKI-I-097258/2021	2021-04-15	Europe	Germany	Sonic - MVZ Medizinisches Labor Oldenburg	Robert Koch Institute	?
EPI_ISL_1843630	Germany/NI-RKI-I-097281/2021	2021-04-15	Europe	Germany	Sonic - MVZ Medizinisches Labor Oldenburg	Robert Koch Institute	?
EPI_ISL_1843639	Germany/NI-RKI-I-097293/2021	2021-04-15	Europe	Germany	Sonic - MVZ Medizinisches Labor Oldenburg	Robert Koch Institute	?
EPI_ISL_1844052	Germany/NI-RKI-I-097711/2021	2021-04-13	Europe	Germany	LabKom - Labor Hannover MVZ GmbH	Robert Koch Institute	?
EPI_ISL_1844064	Germany/NI-RKI-I-097724/2021	2021-04-13	Europe	Germany	LabKom - Labor Hannover MVZ GmbH	Robert Koch Institute	?
EPI_ISL_1844084	Germany/NI-RKI-I-097747/2021	2021-04-13	Europe	Germany	LabKom - Labor Hannover MVZ GmbH	Robert Koch Institute	?
EPI_ISL_1844100	Germany/NI-RKI-I-097764/2021	2021-04-13	Europe	Germany	LabKom - Labor Hannover MVZ GmbH	Robert Koch Institute	?
EPI_ISL_1844125	Germany/NI-RKI-I-097796/2021	2021-04-13	Europe	Germany	LabKom - Labor Hannover MVZ GmbH	Robert Koch Institute	?
EPI_ISL_1844138	Germany/NI-RKI-I-097812/2021	2021-04-13	Europe	Germany	LabKom - Labor Hannover MVZ GmbH	Robert Koch Institute	?
EPI_ISL_1844149	Germany/NI-RKI-I-097826/2021	2021-04-13	Europe	Germany	LabKom - Labor Hannover MVZ GmbH	Robert Koch Institute	?
EPI_ISL_1844186	Germany/NI-RKI-I-097869/2021	2021-04-13	Europe	Germany	LabKom - Labor Hannover MVZ GmbH	Robert Koch Institute	?
EPI_ISL_1844208	Germany/NI-RKI-I-097894/2021	2021-04-13	Europe	Germany	LabKom - Labor Hannover MVZ GmbH	Robert Koch Institute	?
EPI_ISL_1844249	Germany/NI-RKI-I-097939/2021	2021-04-13	Europe	Germany	LabKom - Labor Hannover MVZ GmbH	Robert Koch Institute	?
EPI_ISL_1846240	Germany/NI-RKI-I-100537/2021	2021-04-13	Europe	Germany	LabKom - Labor Hannover MVZ GmbH	Robert Koch Institute	?
EPI_ISL_1846244	Germany/NI-RKI-I-100542/2021	2021-04-13	Europe	Germany	LabKom - Labor Hannover MVZ GmbH	Robert Koch Institute	?
EPI_ISL_1846251	Germany/NI-RKI-I-100549/2021	2021-04-13	Europe	Germany	LabKom - Labor Hannover MVZ GmbH	Robert Koch Institute	?
EPI_ISL_1846258	Germany/NI-RKI-I-100557/2021	2021-04-13	Europe	Germany	LabKom - Labor Hannover MVZ GmbH	Robert Koch Institute	?
EPI_ISL_1846263	Germany/NI-RKI-I-100564/2021	2021-04-13	Europe	Germany	LabKom - Labor Hannover MVZ GmbH	Robert Koch Institute	?
EPI_ISL_1846264	Germany/NI-RKI-I-100565/2021	2021-04-13	Europe	Germany	LabKom - Labor Hannover MVZ GmbH	Robert Koch Institute	?
EPI_ISL_1846266	Germany/NI-RKI-I-100567/2021	2021-04-13	Europe	Germany	LabKom - Labor Hannover MVZ GmbH	Robert Koch Institute	?
EPI_ISL_1846271	Germany/NI-RKI-I-100574/2021	2021-04-13	Europe	Germany	LabKom - Labor Hannover MVZ GmbH	Robert Koch Institute	?
EPI_ISL_1846275	Germany/NI-RKI-I-100578/2021	2021-04-13	Europe	Germany	LabKom - Labor Hannover MVZ GmbH	Robert Koch Institute	?
EPI_ISL_1846276	Germany/NI-RKI-I-100581/2021	2021-04-13	Europe	Germany	LabKom - Labor Hannover MVZ GmbH	Robert Koch Institute	?
EPI_ISL_1846281	Germany/NI-RKI-I-100587/2021	2021-04-13	Europe	Germany	LabKom - Labor Hannover MVZ GmbH	Robert Koch Institute	?
EPI_ISL_1846283	Germany/NI-RKI-I-100590/2021	2021-04-13	Europe	Germany	LabKom - Labor Hannover MVZ GmbH	Robert Koch Institute	?
EPI_ISL_1846293	Germany/NI-RKI-I-100600/2021	2021-04-13	Europe	Germany	LabKom - Labor Hannover MVZ GmbH	Robert Koch Institute	?
EPI_ISL_1846297	Germany/NI-RKI-I-100604/2021	2021-04-13	Europe	Germany	LabKom - Labor Hannover MVZ GmbH	Robert Koch Institute	?
EPI_ISL_1846300	Germany/NI-RKI-I-100607/2021	2021-04-13	Europe	Germany	LabKom - Labor Hannover MVZ GmbH	Robert Koch Institute	?
EPI_ISL_1846301	Germany/NI-RKI-I-100608/2021	2021-04-13	Europe	Germany	LabKom - Labor Hannover MVZ GmbH	Robert Koch Institute	?
EPI_ISL_1846304	Germany/NI-RKI-I-100611/2021	2021-04-13	Europe	Germany	LabKom - Labor Hannover MVZ GmbH	Robert Koch Institute	?
EPI_ISL_1846305	Germany/NI-RKI-I-100612/2021	2021-04-13	Europe	Germany	LabKom - Labor Hannover MVZ GmbH	Robert Koch Institute	?
EPI_ISL_1846317	Germany/NI-RKI-I-100627/2021	2021-04-13	Europe	Germany	LabKom - Labor Hannover MVZ GmbH	Robert Koch Institute	?
EPI_ISL_1846339	Germany/NI-RKI-I-100650/2021	2021-04-10	Europe	Germany	Institut fÃ¼r med. Mikrobiologie u. Virologie Klinikum Oldenburg	Robert Koch Institute	?
EPI_ISL_1846340	Germany/NI-RKI-I-100652/2021	2021-04-12	Europe	Germany	Institut fÃ¼r med. Mikrobiologie u. Virologie Klinikum Oldenburg	Robert Koch Institute	?
EPI_ISL_1846342	Germany/NI-RKI-I-100654/2021	2021-04-08	Europe	Germany	Institut fÃ¼r med. Mikrobiologie u. Virologie Klinikum Oldenburg	Robert Koch Institute	?
EPI_ISL_1847430	Germany/NI-RKI-I-102055/2021	2021-04-16	Europe	Germany	MVZ Medizinisches Labor Hannover GmbH	Robert Koch Institute	?
EPI_ISL_1847442	Germany/NI-RKI-I-102070/2021	2021-04-15	Europe	Germany	MVZ Medizinisches Labor Hannover GmbH	Robert Koch Institute	?
EPI_ISL_1847618	Germany/NI-RKI-I-102267/2021	2021-04-14	Europe	Germany	Sonic - MVZ Medizinisches Labor Oldenburg	Robert Koch Institute	?
EPI_ISL_1847624	Germany/NI-RKI-I-102273/2021	2021-04-16	Europe	Germany	Sonic - MVZ Medizinisches Labor Oldenburg	Robert Koch Institute	?
EPI_ISL_1847639	Germany/NI-RKI-I-102291/2021	2021-04-14	Europe	Germany	Sonic - MVZ Medizinisches Labor Oldenburg	Robert Koch Institute	?
EPI_ISL_1847680	Germany/NI-RKI-I-102341/2021	2021-04-16	Europe	Germany	Sonic - MVZ Medizinisches Labor Oldenburg	Robert Koch Institute	?
EPI_ISL_1848797	Germany/NI-RKI-I-104270/2021	2021-04-13	Europe	Germany	MVZ Medizinisches Labor Hannover GmbH	Robert Koch Institute	?
EPI_ISL_1848798	Germany/NI-RKI-I-104272/2021	2021-04-12	Europe	Germany	MVZ Medizinisches Labor Hannover GmbH	Robert Koch Institute	?
EPI_ISL_1848799	Germany/NI-RKI-I-104273/2021	2021-04-12	Europe	Germany	MVZ Medizinisches Labor Hannover GmbH	Robert Koch Institute	?
EPI_ISL_1850317	Germany/NI-RKI-I-105668/2021	2021-04-21	Europe	Germany	MVZ Medizinisches Labor Hannover GmbH	Robert Koch Institute	?
EPI_ISL_1850448	Germany/NI-RKI-I-106147/2021	2021-04-21	Europe	Germany	amedes MVZ Hannover	Robert Koch Institute	?
EPI_ISL_1850452	Germany/NI-RKI-I-106151/2021	2021-04-22	Europe	Germany	amedes MVZ Hannover	Robert Koch Institute	?
EPI_ISL_1850456	Germany/NI-RKI-I-106154/2021	2021-04-21	Europe	Germany	amedes MVZ Hannover	Robert Koch Institute	?
EPI_ISL_1850457	Germany/NI-RKI-I-106155/2021	2021-04-21	Europe	Germany	amedes MVZ Hannover	Robert Koch Institute	?
EPI_ISL_1850461	Germany/NI-RKI-I-106158/2021	2021-04-21	Europe	Germany	amedes MVZ Hannover	Robert Koch Institute	?
EPI_ISL_1850462	Germany/NI-RKI-I-106159/2021	2021-04-19	Europe	Germany	amedes GÃ¶ttingen	Robert Koch Institute	?
EPI_ISL_1850465	Germany/NI-RKI-I-106161/2021	2021-04-20	Europe	Germany	amedes MVZ Hannover	Robert Koch Institute	?
EPI_ISL_1850466	Germany/NI-RKI-I-106162/2021	2021-04-22	Europe	Germany	nordlab - Partnerschaftspraxis fuÌˆr Laboratoriumsmedizin	Robert Koch Institute	?
EPI_ISL_1850471	Germany/NI-RKI-I-106167/2021	2021-04-22	Europe	Germany	nordlab - Partnerschaftspraxis fuÌˆr Laboratoriumsmedizin	Robert Koch Institute	?
EPI_ISL_1850473	Germany/NI-RKI-I-106169/2021	2021-04-19	Europe	Germany	amedes GÃ¶ttingen	Robert Koch Institute	?
EPI_ISL_1850476	Germany/NI-RKI-I-106171/2021	2021-04-22	Europe	Germany	nordlab - Partnerschaftspraxis fuÌˆr Laboratoriumsmedizin	Robert Koch Institute	?
EPI_ISL_1850477	Germany/NI-RKI-I-106172/2021	2021-04-26	Europe	Germany	nordlab - Partnerschaftspraxis fuÌˆr Laboratoriumsmedizin	Robert Koch Institute	?
EPI_ISL_1850479	Germany/NI-RKI-I-106174/2021	2021-04-26	Europe	Germany	nordlab - Partnerschaftspraxis fuÌˆr Laboratoriumsmedizin	Robert Koch Institute	?
EPI_ISL_1850481	Germany/NI-RKI-I-106175/2021	2021-04-04	Europe	Germany	amedes MVZ Hannover	Robert Koch Institute	?
EPI_ISL_1850483	Germany/NI-RKI-I-106177/2021	2021-04-21	Europe	Germany	amedes MVZ Hannover	Robert Koch Institute	?
EPI_ISL_1850487	Germany/NI-RKI-I-106180/2021	2021-04-22	Europe	Germany	nordlab - Partnerschaftspraxis fuÌˆr Laboratoriumsmedizin	Robert Koch Institute	?
EPI_ISL_1850490	Germany/NI-RKI-I-106183/2021	2021-04-20	Europe	Germany	amedes MVZ Hannover	Robert Koch Institute	?
EPI_ISL_1850492	Germany/NI-RKI-I-106184/2021	2021-04-22	Europe	Germany	nordlab - Partnerschaftspraxis fuÌˆr Laboratoriumsmedizin	Robert Koch Institute	?
EPI_ISL_1850493	Germany/NI-RKI-I-106185/2021	2021-04-19	Europe	Germany	amedes GÃ¶ttingen	Robert Koch Institute	?
EPI_ISL_1850498	Germany/NI-RKI-I-106189/2021	2021-04-21	Europe	Germany	amedes MVZ Hannover	Robert Koch Institute	?
EPI_ISL_1850499	Germany/NI-RKI-I-106190/2021	2021-04-22	Europe	Germany	nordlab - Partnerschaftspraxis fuÌˆr Laboratoriumsmedizin	Robert Koch Institute	?
EPI_ISL_1850501	Germany/NI-RKI-I-106192/2021	2021-04-20	Europe	Germany	amedes MVZ Hannover	Robert Koch Institute	?
EPI_ISL_1850505	Germany/NI-RKI-I-106195/2021	2021-04-22	Europe	Germany	nordlab - Partnerschaftspraxis fuÌˆr Laboratoriumsmedizin	Robert Koch Institute	?
EPI_ISL_1850511	Germany/NI-RKI-I-106200/2021	2021-04-26	Europe	Germany	nordlab - Partnerschaftspraxis fuÌˆr Laboratoriumsmedizin	Robert Koch Institute	?
EPI_ISL_1850515	Germany/NI-RKI-I-106204/2021	2021-04-22	Europe	Germany	nordlab - Partnerschaftspraxis fuÌˆr Laboratoriumsmedizin	Robert Koch Institute	?
EPI_ISL_1850517	Germany/NI-RKI-I-106206/2021	2021-04-22	Europe	Germany	nordlab - Partnerschaftspraxis fuÌˆr Laboratoriumsmedizin	Robert Koch Institute	?
EPI_ISL_1850519	Germany/NI-RKI-I-106207/2021	2021-04-21	Europe	Germany	amedes MVZ Hannover	Robert Koch Institute	?
EPI_ISL_1850523	Germany/NI-RKI-I-106210/2021	2021-04-22	Europe	Germany	nordlab - Partnerschaftspraxis fuÌˆr Laboratoriumsmedizin	Robert Koch Institute	?
EPI_ISL_1850525	Germany/NI-RKI-I-106212/2021	2021-04-20	Europe	Germany	amedes MVZ Hannover	Robert Koch Institute	?
EPI_ISL_1850528	Germany/NI-RKI-I-106215/2021	2021-04-21	Europe	Germany	amedes MVZ Hannover	Robert Koch Institute	?
EPI_ISL_1850534	Germany/NI-RKI-I-106220/2021	2021-04-20	Europe	Germany	amedes MVZ Hannover	Robert Koch Institute	?
EPI_ISL_1850536	Germany/NI-RKI-I-106221/2021	2021-04-19	Europe	Germany	amedes GÃ¶ttingen	Robert Koch Institute	?
EPI_ISL_1850538	Germany/NI-RKI-I-106223/2021	2021-04-22	Europe	Germany	nordlab - Partnerschaftspraxis fuÌˆr Laboratoriumsmedizin	Robert Koch Institute	?
EPI_ISL_1850539	Germany/NI-RKI-I-106224/2021	2021-04-20	Europe	Germany	amedes MVZ Hannover	Robert Koch Institute	?
EPI_ISL_1850552	Germany/NI-RKI-I-106238/2021	2021-04-26	Europe	Germany	nordlab - Partnerschaftspraxis fuÌˆr Laboratoriumsmedizin	Robert Koch Institute	?
EPI_ISL_1850554	Germany/NI-RKI-I-106240/2021	2021-04-19	Europe	Germany	amedes GÃ¶ttingen	Robert Koch Institute	?
EPI_ISL_1850560	Germany/NI-RKI-I-106246/2021	2021-04-27	Europe	Germany	nordlab - Partnerschaftspraxis fuÌˆr Laboratoriumsmedizin	Robert Koch Institute	?
EPI_ISL_1850562	Germany/NI-RKI-I-106248/2021	2021-04-26	Europe	Germany	nordlab - Partnerschaftspraxis fuÌˆr Laboratoriumsmedizin	Robert Koch Institute	?
EPI_ISL_1850565	Germany/NI-RKI-I-106252/2021	2021-04-19	Europe	Germany	amedes GÃ¶ttingen	Robert Koch Institute	?
EPI_ISL_1850567	Germany/NI-RKI-I-106255/2021	2021-04-26	Europe	Germany	nordlab - Partnerschaftspraxis fuÌˆr Laboratoriumsmedizin	Robert Koch Institute	?
EPI_ISL_1850569	Germany/NI-RKI-I-106257/2021	2021-04-26	Europe	Germany	nordlab - Partnerschaftspraxis fuÌˆr Laboratoriumsmedizin	Robert Koch Institute	?
EPI_ISL_1850571	Germany/NI-RKI-I-106259/2021	2021-04-22	Europe	Germany	amedes MVZ Hannover	Robert Koch Institute	?
EPI_ISL_1850572	Germany/NI-RKI-I-106260/2021	2021-04-19	Europe	Germany	amedes GÃ¶ttingen	Robert Koch Institute	?
EPI_ISL_1850575	Germany/NI-RKI-I-106263/2021	2021-04-19	Europe	Germany	amedes GÃ¶ttingen	Robert Koch Institute	?
EPI_ISL_1850578	Germany/NI-RKI-I-106266/2021	2021-04-22	Europe	Germany	nordlab - Partnerschaftspraxis fuÌˆr Laboratoriumsmedizin	Robert Koch Institute	?
EPI_ISL_1850580	Germany/NI-RKI-I-106268/2021	2021-04-19	Europe	Germany	amedes GÃ¶ttingen	Robert Koch Institute	?
EPI_ISL_1850582	Germany/NI-RKI-I-106270/2021	2021-04-21	Europe	Germany	amedes MVZ Hannover	Robert Koch Institute	?
EPI_ISL_1850584	Germany/NI-RKI-I-106272/2021	2021-04-20	Europe	Germany	amedes MVZ Hannover	Robert Koch Institute	?
EPI_ISL_1850585	Germany/NI-RKI-I-106273/2021	2021-04-19	Europe	Germany	amedes GÃ¶ttingen	Robert Koch Institute	?
EPI_ISL_1850588	Germany/NI-RKI-I-106276/2021	2021-04-22	Europe	Germany	nordlab - Partnerschaftspraxis fuÌˆr Laboratoriumsmedizin	Robert Koch Institute	?
EPI_ISL_1850590	Germany/NI-RKI-I-106278/2021	2021-04-22	Europe	Germany	amedes MVZ Hannover	Robert Koch Institute	?
EPI_ISL_1850596	Germany/NI-RKI-I-106284/2021	2021-04-19	Europe	Germany	amedes GÃ¶ttingen	Robert Koch Institute	?
EPI_ISL_1850598	Germany/NI-RKI-I-106286/2021	2021-04-19	Europe	Germany	amedes GÃ¶ttingen	Robert Koch Institute	?
EPI_ISL_1850599	Germany/NI-RKI-I-106287/2021	2021-04-22	Europe	Germany	nordlab - Partnerschaftspraxis fuÌˆr Laboratoriumsmedizin	Robert Koch Institute	?
EPI_ISL_1850600	Germany/NI-RKI-I-106288/2021	2021-04-26	Europe	Germany	nordlab - Partnerschaftspraxis fuÌˆr Laboratoriumsmedizin	Robert Koch Institute	?
EPI_ISL_1850612	Germany/NI-RKI-I-106302/2021	2021-04-26	Europe	Germany	nordlab - Partnerschaftspraxis fuÌˆr Laboratoriumsmedizin	Robert Koch Institute	?
EPI_ISL_1850616	Germany/NI-RKI-I-106306/2021	2021-04-21	Europe	Germany	amedes MVZ Hannover	Robert Koch Institute	?
EPI_ISL_1850621	Germany/NI-RKI-I-106311/2021	2021-04-21	Europe	Germany	amedes MVZ Hannover	Robert Koch Institute	?
EPI_ISL_1850624	Germany/NI-RKI-I-106314/2021	2021-04-19	Europe	Germany	amedes GÃ¶ttingen	Robert Koch Institute	?
EPI_ISL_1850625	Germany/NI-RKI-I-106315/2021	2021-04-22	Europe	Germany	nordlab - Partnerschaftspraxis fuÌˆr Laboratoriumsmedizin	Robert Koch Institute	?
EPI_ISL_1850629	Germany/NI-RKI-I-106319/2021	2021-04-19	Europe	Germany	amedes GÃ¶ttingen	Robert Koch Institute	?
EPI_ISL_1850630	Germany/NI-RKI-I-106320/2021	2021-04-22	Europe	Germany	nordlab - Partnerschaftspraxis fuÌˆr Laboratoriumsmedizin	Robert Koch Institute	?
EPI_ISL_1850631	Germany/NI-RKI-I-106321/2021	2021-04-26	Europe	Germany	nordlab - Partnerschaftspraxis fuÌˆr Laboratoriumsmedizin	Robert Koch Institute	?
EPI_ISL_1850635	Germany/NI-RKI-I-106325/2021	2021-04-19	Europe	Germany	amedes GÃ¶ttingen	Robert Koch Institute	?
EPI_ISL_1850639	Germany/NI-RKI-I-106330/2021	2021-04-26	Europe	Germany	nordlab - Partnerschaftspraxis fuÌˆr Laboratoriumsmedizin	Robert Koch Institute	?
EPI_ISL_1850645	Germany/NI-RKI-I-106338/2021	2021-04-22	Europe	Germany	nordlab - Partnerschaftspraxis fuÌˆr Laboratoriumsmedizin	Robert Koch Institute	?
EPI_ISL_1850646	Germany/NI-RKI-I-106339/2021	2021-04-19	Europe	Germany	amedes GÃ¶ttingen	Robert Koch Institute	?
EPI_ISL_1850647	Germany/NI-RKI-I-106341/2021	2021-04-22	Europe	Germany	nordlab - Partnerschaftspraxis fuÌˆr Laboratoriumsmedizin	Robert Koch Institute	?
EPI_ISL_1850648	Germany/NI-RKI-I-106342/2021	2021-04-19	Europe	Germany	amedes GÃ¶ttingen	Robert Koch Institute	?
EPI_ISL_1850658	Germany/NI-RKI-I-106352/2021	2021-04-19	Europe	Germany	amedes GÃ¶ttingen	Robert Koch Institute	?
EPI_ISL_1850659	Germany/NI-RKI-I-106353/2021	2021-04-26	Europe	Germany	nordlab - Partnerschaftspraxis fuÌˆr Laboratoriumsmedizin	Robert Koch Institute	?
EPI_ISL_1850662	Germany/NI-RKI-I-106356/2021	2021-04-19	Europe	Germany	amedes GÃ¶ttingen	Robert Koch Institute	?
EPI_ISL_1850665	Germany/NI-RKI-I-106359/2021	2021-04-21	Europe	Germany	amedes MVZ Hannover	Robert Koch Institute	?
EPI_ISL_1850667	Germany/NI-RKI-I-106361/2021	2021-04-22	Europe	Germany	nordlab - Partnerschaftspraxis fuÌˆr Laboratoriumsmedizin	Robert Koch Institute	?
EPI_ISL_1850670	Germany/NI-RKI-I-106364/2021	2021-04-21	Europe	Germany	amedes MVZ Hannover	Robert Koch Institute	?
EPI_ISL_1850672	Germany/NI-RKI-I-106366/2021	2021-04-26	Europe	Germany	nordlab - Partnerschaftspraxis fuÌˆr Laboratoriumsmedizin	Robert Koch Institute	?
EPI_ISL_1850673	Germany/NI-RKI-I-106367/2021	2021-04-19	Europe	Germany	amedes GÃ¶ttingen	Robert Koch Institute	?
EPI_ISL_1850676	Germany/NI-RKI-I-106371/2021	2021-04-19	Europe	Germany	amedes GÃ¶ttingen	Robert Koch Institute	?
EPI_ISL_1850678	Germany/NI-RKI-I-106373/2021	2021-04-26	Europe	Germany	nordlab - Partnerschaftspraxis fuÌˆr Laboratoriumsmedizin	Robert Koch Institute	?
EPI_ISL_1850679	Germany/NI-RKI-I-106374/2021	2021-04-19	Europe	Germany	amedes GÃ¶ttingen	Robert Koch Institute	?
EPI_ISL_1850684	Germany/NI-RKI-I-106379/2021	2021-04-19	Europe	Germany	amedes GÃ¶ttingen	Robert Koch Institute	?
EPI_ISL_1850686	Germany/NI-RKI-I-106381/2021	2021-04-22	Europe	Germany	nordlab - Partnerschaftspraxis fuÌˆr Laboratoriumsmedizin	Robert Koch Institute	?
EPI_ISL_1850689	Germany/NI-RKI-I-106385/2021	2021-04-25	Europe	Germany	amedes MVZ Hannover	Robert Koch Institute	?
EPI_ISL_1850690	Germany/NI-RKI-I-106387/2021	2021-04-17	Europe	Germany	amedes GÃ¶ttingen	Robert Koch Institute	?
EPI_ISL_1850693	Germany/NI-RKI-I-106390/2021	2021-04-19	Europe	Germany	amedes GÃ¶ttingen	Robert Koch Institute	?
EPI_ISL_1850694	Germany/NI-RKI-I-106391/2021	2021-04-22	Europe	Germany	nordlab - Partnerschaftspraxis fuÌˆr Laboratoriumsmedizin	Robert Koch Institute	?
EPI_ISL_1850697	Germany/NI-RKI-I-106394/2021	2021-04-22	Europe	Germany	nordlab - Partnerschaftspraxis fuÌˆr Laboratoriumsmedizin	Robert Koch Institute	?
EPI_ISL_1850700	Germany/NI-RKI-I-106397/2021	2021-04-22	Europe	Germany	nordlab - Partnerschaftspraxis fuÌˆr Laboratoriumsmedizin	Robert Koch Institute	?
EPI_ISL_1850701	Germany/NI-RKI-I-106399/2021	2021-04-26	Europe	Germany	nordlab - Partnerschaftspraxis fuÌˆr Laboratoriumsmedizin	Robert Koch Institute	?
EPI_ISL_1850704	Germany/NI-RKI-I-106403/2021	2021-04-22	Europe	Germany	nordlab - Partnerschaftspraxis fuÌˆr Laboratoriumsmedizin	Robert Koch Institute	?
EPI_ISL_1850706	Germany/NI-RKI-I-106405/2021	2021-04-26	Europe	Germany	nordlab - Partnerschaftspraxis fuÌˆr Laboratoriumsmedizin	Robert Koch Institute	?
EPI_ISL_1850708	Germany/NI-RKI-I-106407/2021	2021-04-19	Europe	Germany	amedes GÃ¶ttingen	Robert Koch Institute	?
EPI_ISL_1850713	Germany/NI-RKI-I-106413/2021	2021-04-26	Europe	Germany	nordlab - Partnerschaftspraxis fuÌˆr Laboratoriumsmedizin	Robert Koch Institute	?
EPI_ISL_1850714	Germany/NI-RKI-I-106414/2021	2021-04-21	Europe	Germany	amedes MVZ Hannover	Robert Koch Institute	?
EPI_ISL_1850716	Germany/NI-RKI-I-106416/2021	2021-04-22	Europe	Germany	nordlab - Partnerschaftspraxis fuÌˆr Laboratoriumsmedizin	Robert Koch Institute	?
EPI_ISL_1850718	Germany/NI-RKI-I-106418/2021	2021-04-22	Europe	Germany	nordlab - Partnerschaftspraxis fuÌˆr Laboratoriumsmedizin	Robert Koch Institute	?
EPI_ISL_1850719	Germany/NI-RKI-I-106420/2021	2021-04-22	Europe	Germany	nordlab - Partnerschaftspraxis fuÌˆr Laboratoriumsmedizin	Robert Koch Institute	?
EPI_ISL_1850721	Germany/NI-RKI-I-106422/2021	2021-04-22	Europe	Germany	nordlab - Partnerschaftspraxis fuÌˆr Laboratoriumsmedizin	Robert Koch Institute	?
EPI_ISL_1852460	Germany/NI-RKI-I-108825/2021	2021-04-12	Europe	Germany	MVZ Medizinisches Labor Hannover GmbH	Robert Koch Institute	?
EPI_ISL_1852461	Germany/NI-RKI-I-108826/2021	2021-04-15	Europe	Germany	MVZ Medizinisches Labor Hannover GmbH	Robert Koch Institute	?
EPI_ISL_2108322	Germany/NI-RKI-I-122809/2021	2021-04-22	Europe	Germany	Laborarztpraxis Osnabruck	Robert Koch Institute	?
EPI_ISL_2108324	Germany/NI-RKI-I-122811/2021	2021-04-24	Europe	Germany	Laborarztpraxis Osnabruck	Robert Koch Institute	?
EPI_ISL_2108328	Germany/NI-RKI-I-122815/2021	2021-04-25	Europe	Germany	Laborarztpraxis Osnabruck	Robert Koch Institute	?
EPI_ISL_2108331	Germany/NI-RKI-I-122818/2021	2021-04-23	Europe	Germany	Laborarztpraxis Osnabruck	Robert Koch Institute	?
EPI_ISL_2108338	Germany/NI-RKI-I-122825/2021	2021-04-23	Europe	Germany	Laborarztpraxis Osnabruck	Robert Koch Institute	?
EPI_ISL_2108339	Germany/NI-RKI-I-122826/2021	2021-04-24	Europe	Germany	Laborarztpraxis Osnabruck	Robert Koch Institute	?
EPI_ISL_2108342	Germany/NI-RKI-I-122829/2021	2021-04-22	Europe	Germany	Laborarztpraxis Osnabruck	Robert Koch Institute	?
EPI_ISL_2108343	Germany/NI-RKI-I-122830/2021	2021-04-24	Europe	Germany	Laborarztpraxis Osnabruck	Robert Koch Institute	?
EPI_ISL_2108345	Germany/NI-RKI-I-122832/2021	2021-04-22	Europe	Germany	Laborarztpraxis Osnabruck	Robert Koch Institute	?
EPI_ISL_2108346	Germany/NI-RKI-I-122833/2021	2021-04-22	Europe	Germany	Laborarztpraxis Osnabruck	Robert Koch Institute	?
EPI_ISL_2108348	Germany/NI-RKI-I-122836/2021	2021-04-23	Europe	Germany	Laborarztpraxis Osnabruck	Robert Koch Institute	?
EPI_ISL_2108351	Germany/NI-RKI-I-122839/2021	2021-04-22	Europe	Germany	Laborarztpraxis Osnabruck	Robert Koch Institute	?
EPI_ISL_2108356	Germany/NI-RKI-I-122844/2021	2021-04-22	Europe	Germany	Laborarztpraxis Osnabruck	Robert Koch Institute	?
EPI_ISL_2108367	Germany/NI-RKI-I-122855/2021	2021-04-22	Europe	Germany	Laborarztpraxis Osnabruck	Robert Koch Institute	?
EPI_ISL_2108369	Germany/NI-RKI-I-122857/2021	2021-04-24	Europe	Germany	Laborarztpraxis Osnabruck	Robert Koch Institute	?
EPI_ISL_2108372	Germany/NI-RKI-I-122860/2021	2021-04-22	Europe	Germany	Laborarztpraxis Osnabruck	Robert Koch Institute	?
EPI_ISL_2108375	Germany/NI-RKI-I-122863/2021	2021-04-25	Europe	Germany	Laborarztpraxis Osnabruck	Robert Koch Institute	?
EPI_ISL_2108380	Germany/NI-RKI-I-122868/2021	2021-04-22	Europe	Germany	Laborarztpraxis Osnabruck	Robert Koch Institute	?
EPI_ISL_2108381	Germany/NI-RKI-I-122869/2021	2021-04-22	Europe	Germany	Laborarztpraxis Osnabruck	Robert Koch Institute	?
EPI_ISL_2108388	Germany/NI-RKI-I-122876/2021	2021-04-22	Europe	Germany	Laborarztpraxis Osnabruck	Robert Koch Institute	?
EPI_ISL_2108394	Germany/NI-RKI-I-122882/2021	2021-04-23	Europe	Germany	Laborarztpraxis Osnabruck	Robert Koch Institute	?
EPI_ISL_2108396	Germany/NI-RKI-I-122884/2021	2021-04-27	Europe	Germany	Laborarztpraxis Osnabruck	Robert Koch Institute	?
EPI_ISL_2108397	Germany/NI-RKI-I-122885/2021	2021-04-22	Europe	Germany	Laborarztpraxis Osnabruck	Robert Koch Institute	?
EPI_ISL_2108400	Germany/NI-RKI-I-122888/2021	2021-04-22	Europe	Germany	Laborarztpraxis Osnabruck	Robert Koch Institute	?
EPI_ISL_2108415	Germany/NI-RKI-I-122903/2021	2021-04-25	Europe	Germany	Laborarztpraxis Osnabruck	Robert Koch Institute	?
EPI_ISL_2109174	Germany/NI-RKI-I-124271/2021	2021-04-17	Europe	Germany	Sonic - MVZ Medizinisches Labor Oldenburg	Robert Koch Institute	?
EPI_ISL_2109286	Germany/NI-RKI-I-124394/2021	2021-04-17	Europe	Germany	Sonic - MVZ Medizinisches Labor Oldenburg	Robert Koch Institute	?
EPI_ISL_2112720	Germany/NI-RKI-I-129508/2021	2021-04-20	Europe	Germany	Institut fÃ¼r med. Mikrobiologie u. Virologie Klinikum Oldenburg	Robert Koch Institute	?
EPI_ISL_2112762	Germany/NI-RKI-I-129556/2021	2021-05-03	Europe	Germany	MVZ Medizinisches Labor Hannover GmbH	Robert Koch Institute	?
EPI_ISL_2115521	Germany/NI-RKI-I-133172/2021	2021-04-16	Europe	Germany	LabKom - Labor Hannover MVZ GmbH	Robert Koch Institute	?
EPI_ISL_2115524	Germany/NI-RKI-I-133175/2021	2021-04-19	Europe	Germany	LabKom - Labor Hannover MVZ GmbH	Robert Koch Institute	?
EPI_ISL_2115525	Germany/NI-RKI-I-133177/2021	2021-04-24	Europe	Germany	LabKom - Labor Hannover MVZ GmbH	Robert Koch Institute	?
EPI_ISL_2115528	Germany/NI-RKI-I-133183/2021	2021-04-22	Europe	Germany	Sonic - MVZ Medizinisches Labor Oldenburg	Robert Koch Institute	?
EPI_ISL_2115532	Germany/NI-RKI-I-133187/2021	2021-04-24	Europe	Germany	LabKom - Labor Hannover MVZ GmbH	Robert Koch Institute	?
EPI_ISL_2115536	Germany/NI-RKI-I-133191/2021	2021-04-22	Europe	Germany	Sonic - MVZ Medizinisches Labor Oldenburg	Robert Koch Institute	?
EPI_ISL_2115543	Germany/NI-RKI-I-133200/2021	2021-04-24	Europe	Germany	LabKom - Labor Hannover MVZ GmbH	Robert Koch Institute	?
EPI_ISL_2115547	Germany/NI-RKI-I-133205/2021	2021-04-24	Europe	Germany	LabKom - Labor Hannover MVZ GmbH	Robert Koch Institute	?
EPI_ISL_2115548	Germany/NI-RKI-I-133207/2021	2021-04-24	Europe	Germany	LabKom - Labor Hannover MVZ GmbH	Robert Koch Institute	?
EPI_ISL_2115570	Germany/NI-RKI-I-133235/2021	2021-04-24	Europe	Germany	LabKom - Labor Hannover MVZ GmbH	Robert Koch Institute	?
EPI_ISL_2115583	Germany/NI-RKI-I-133250/2021	2021-04-24	Europe	Germany	LabKom - Labor Hannover MVZ GmbH	Robert Koch Institute	?
EPI_ISL_2115596	Germany/NI-RKI-I-133267/2021	2021-04-19	Europe	Germany	LabKom - Labor Hannover MVZ GmbH	Robert Koch Institute	?
EPI_ISL_2115599	Germany/NI-RKI-I-133270/2021	2021-04-24	Europe	Germany	LabKom - Labor Hannover MVZ GmbH	Robert Koch Institute	?
EPI_ISL_2115610	Germany/NI-RKI-I-133287/2021	2021-04-24	Europe	Germany	LabKom - Labor Hannover MVZ GmbH	Robert Koch Institute	?
EPI_ISL_2115615	Germany/NI-RKI-I-133293/2021	2021-04-24	Europe	Germany	LabKom - Labor Hannover MVZ GmbH	Robert Koch Institute	?
EPI_ISL_2115631	Germany/NI-RKI-I-133310/2021	2021-04-24	Europe	Germany	LabKom - Labor Hannover MVZ GmbH	Robert Koch Institute	?
EPI_ISL_2115632	Germany/NI-RKI-I-133311/2021	2021-04-22	Europe	Germany	Sonic - MVZ Medizinisches Labor Oldenburg	Robert Koch Institute	?
EPI_ISL_2115637	Germany/NI-RKI-I-133316/2021	2021-04-24	Europe	Germany	LabKom - Labor Hannover MVZ GmbH	Robert Koch Institute	?
EPI_ISL_2115638	Germany/NI-RKI-I-133317/2021	2021-04-19	Europe	Germany	LabKom - Labor Hannover MVZ GmbH	Robert Koch Institute	?
EPI_ISL_2115640	Germany/NI-RKI-I-133319/2021	2021-04-19	Europe	Germany	LabKom - Labor Hannover MVZ GmbH	Robert Koch Institute	?
EPI_ISL_2115642	Germany/NI-RKI-I-133321/2021	2021-04-24	Europe	Germany	LabKom - Labor Hannover MVZ GmbH	Robert Koch Institute	?
EPI_ISL_2115643	Germany/NI-RKI-I-133323/2021	2021-04-24	Europe	Germany	LabKom - Labor Hannover MVZ GmbH	Robert Koch Institute	?
EPI_ISL_2115655	Germany/NI-RKI-I-133336/2021	2021-04-22	Europe	Germany	Sonic - MVZ Medizinisches Labor Oldenburg	Robert Koch Institute	?
EPI_ISL_2115658	Germany/NI-RKI-I-133340/2021	2021-04-24	Europe	Germany	LabKom - Labor Hannover MVZ GmbH	Robert Koch Institute	?
EPI_ISL_2115665	Germany/NI-RKI-I-133349/2021	2021-04-19	Europe	Germany	LabKom - Labor Hannover MVZ GmbH	Robert Koch Institute	?
EPI_ISL_2115688	Germany/NI-RKI-I-133376/2021	2021-04-24	Europe	Germany	LabKom - Labor Hannover MVZ GmbH	Robert Koch Institute	?
EPI_ISL_2115692	Germany/NI-RKI-I-133380/2021	2021-04-24	Europe	Germany	LabKom - Labor Hannover MVZ GmbH	Robert Koch Institute	?
EPI_ISL_2115696	Germany/NI-RKI-I-133384/2021	2021-04-22	Europe	Germany	Sonic - MVZ Medizinisches Labor Oldenburg	Robert Koch Institute	?
EPI_ISL_2115698	Germany/NI-RKI-I-133386/2021	2021-04-20	Europe	Germany	LabKom - Labor Hannover MVZ GmbH	Robert Koch Institute	?
EPI_ISL_2115702	Germany/NI-RKI-I-133390/2021	2021-04-20	Europe	Germany	LabKom - Labor Hannover MVZ GmbH	Robert Koch Institute	?
EPI_ISL_2115707	Germany/NI-RKI-I-133395/2021	2021-04-24	Europe	Germany	LabKom - Labor Hannover MVZ GmbH	Robert Koch Institute	?
EPI_ISL_2115709	Germany/NI-RKI-I-133398/2021	2021-04-24	Europe	Germany	LabKom - Labor Hannover MVZ GmbH	Robert Koch Institute	?
EPI_ISL_2115715	Germany/NI-RKI-I-133405/2021	2021-04-24	Europe	Germany	LabKom - Labor Hannover MVZ GmbH	Robert Koch Institute	?
EPI_ISL_2115719	Germany/NI-RKI-I-133409/2021	2021-04-24	Europe	Germany	LabKom - Labor Hannover MVZ GmbH	Robert Koch Institute	?
EPI_ISL_2115723	Germany/NI-RKI-I-133413/2021	2021-04-22	Europe	Germany	Sonic - MVZ Medizinisches Labor Oldenburg	Robert Koch Institute	?
EPI_ISL_2115739	Germany/NI-RKI-I-133430/2021	2021-04-24	Europe	Germany	LabKom - Labor Hannover MVZ GmbH	Robert Koch Institute	?
EPI_ISL_2115743	Germany/NI-RKI-I-133435/2021	2021-04-19	Europe	Germany	LabKom - Labor Hannover MVZ GmbH	Robert Koch Institute	?
EPI_ISL_2115759	Germany/NI-RKI-I-133451/2021	2021-04-19	Europe	Germany	LabKom - Labor Hannover MVZ GmbH	Robert Koch Institute	?
EPI_ISL_2115764	Germany/NI-RKI-I-133458/2021	2021-04-24	Europe	Germany	LabKom - Labor Hannover MVZ GmbH	Robert Koch Institute	?
EPI_ISL_2115768	Germany/NI-RKI-I-133462/2021	2021-04-19	Europe	Germany	LabKom - Labor Hannover MVZ GmbH	Robert Koch Institute	?
EPI_ISL_2115774	Germany/NI-RKI-I-133469/2021	2021-04-24	Europe	Germany	LabKom - Labor Hannover MVZ GmbH	Robert Koch Institute	?
EPI_ISL_2115784	Germany/NI-RKI-I-133480/2021	2021-04-19	Europe	Germany	LabKom - Labor Hannover MVZ GmbH	Robert Koch Institute	?
EPI_ISL_2115800	Germany/NI-RKI-I-133498/2021	2021-04-19	Europe	Germany	LabKom - Labor Hannover MVZ GmbH	Robert Koch Institute	?
EPI_ISL_2115802	Germany/NI-RKI-I-133500/2021	2021-04-22	Europe	Germany	Sonic - MVZ Medizinisches Labor Oldenburg	Robert Koch Institute	?
EPI_ISL_2115811	Germany/NI-RKI-I-133510/2021	2021-04-26	Europe	Germany	amedes GÃ¶ttingen	Robert Koch Institute	?
EPI_ISL_2115812	Germany/NI-RKI-I-133511/2021	2021-04-27	Europe	Germany	amedes MVZ Hannover	Robert Koch Institute	?
EPI_ISL_2115813	Germany/NI-RKI-I-133512/2021	2021-04-26	Europe	Germany	amedes GÃ¶ttingen	Robert Koch Institute	?
EPI_ISL_2115815	Germany/NI-RKI-I-133514/2021	2021-04-26	Europe	Germany	amedes GÃ¶ttingen	Robert Koch Institute	?
EPI_ISL_2115817	Germany/NI-RKI-I-133516/2021	2021-04-26	Europe	Germany	amedes GÃ¶ttingen	Robert Koch Institute	?
EPI_ISL_2115818	Germany/NI-RKI-I-133517/2021	2021-04-26	Europe	Germany	amedes GÃ¶ttingen	Robert Koch Institute	?
EPI_ISL_2115819	Germany/NI-RKI-I-133518/2021	2021-04-29	Europe	Germany	amedes MVZ Hannover	Robert Koch Institute	?
EPI_ISL_2115820	Germany/NI-RKI-I-133521/2021	2021-05-03	Europe	Germany	nordlab - Partnerschaftspraxis fuÌˆr Laboratoriumsmedizin	Robert Koch Institute	?
EPI_ISL_2115824	Germany/NI-RKI-I-133525/2021	2021-05-03	Europe	Germany	nordlab - Partnerschaftspraxis fuÌˆr Laboratoriumsmedizin	Robert Koch Institute	?
EPI_ISL_2115826	Germany/NI-RKI-I-133527/2021	2021-05-03	Europe	Germany	nordlab - Partnerschaftspraxis fuÌˆr Laboratoriumsmedizin	Robert Koch Institute	?
EPI_ISL_2115830	Germany/NI-RKI-I-133531/2021	2021-05-03	Europe	Germany	nordlab - Partnerschaftspraxis fuÌˆr Laboratoriumsmedizin	Robert Koch Institute	?
EPI_ISL_2115836	Germany/NI-RKI-I-133539/2021	2021-04-28	Europe	Germany	amedes MVZ Hannover	Robert Koch Institute	?
EPI_ISL_2115839	Germany/NI-RKI-I-133542/2021	2021-04-26	Europe	Germany	amedes GÃ¶ttingen	Robert Koch Institute	?
EPI_ISL_2115841	Germany/NI-RKI-I-133544/2021	2021-05-03	Europe	Germany	nordlab - Partnerschaftspraxis fuÌˆr Laboratoriumsmedizin	Robert Koch Institute	?
EPI_ISL_2115843	Germany/NI-RKI-I-133546/2021	2021-05-03	Europe	Germany	nordlab - Partnerschaftspraxis fuÌˆr Laboratoriumsmedizin	Robert Koch Institute	?
EPI_ISL_2115844	Germany/NI-RKI-I-133547/2021	2021-04-30	Europe	Germany	amedes MVZ Hannover	Robert Koch Institute	?
EPI_ISL_2115845	Germany/NI-RKI-I-133548/2021	2021-05-03	Europe	Germany	nordlab - Partnerschaftspraxis fuÌˆr Laboratoriumsmedizin	Robert Koch Institute	?
EPI_ISL_2115848	Germany/NI-RKI-I-133551/2021	2021-05-03	Europe	Germany	nordlab - Partnerschaftspraxis fuÌˆr Laboratoriumsmedizin	Robert Koch Institute	?
EPI_ISL_2115854	Germany/NI-RKI-I-133558/2021	2021-05-03	Europe	Germany	nordlab - Partnerschaftspraxis fuÌˆr Laboratoriumsmedizin	Robert Koch Institute	?
EPI_ISL_2115855	Germany/NI-RKI-I-133559/2021	2021-04-26	Europe	Germany	amedes GÃ¶ttingen	Robert Koch Institute	?
EPI_ISL_2115857	Germany/NI-RKI-I-133561/2021	2021-04-30	Europe	Germany	amedes MVZ Hannover	Robert Koch Institute	?
EPI_ISL_2115858	Germany/NI-RKI-I-133562/2021	2021-04-29	Europe	Germany	amedes MVZ Hannover	Robert Koch Institute	?
EPI_ISL_2115859	Germany/NI-RKI-I-133563/2021	2021-04-26	Europe	Germany	amedes GÃ¶ttingen	Robert Koch Institute	?
EPI_ISL_2115860	Germany/NI-RKI-I-133564/2021	2021-05-03	Europe	Germany	nordlab - Partnerschaftspraxis fuÌˆr Laboratoriumsmedizin	Robert Koch Institute	?
EPI_ISL_2115868	Germany/NI-RKI-I-133572/2021	2021-05-03	Europe	Germany	nordlab - Partnerschaftspraxis fuÌˆr Laboratoriumsmedizin	Robert Koch Institute	?
EPI_ISL_2115869	Germany/NI-RKI-I-133573/2021	2021-05-03	Europe	Germany	nordlab - Partnerschaftspraxis fuÌˆr Laboratoriumsmedizin	Robert Koch Institute	?
EPI_ISL_2115872	Germany/NI-RKI-I-133576/2021	2021-05-03	Europe	Germany	nordlab - Partnerschaftspraxis fuÌˆr Laboratoriumsmedizin	Robert Koch Institute	?
EPI_ISL_2115873	Germany/NI-RKI-I-133577/2021	2021-05-03	Europe	Germany	nordlab - Partnerschaftspraxis fuÌˆr Laboratoriumsmedizin	Robert Koch Institute	?
EPI_ISL_2115874	Germany/NI-RKI-I-133578/2021	2021-04-28	Europe	Germany	amedes MVZ Hannover	Robert Koch Institute	?
EPI_ISL_2115876	Germany/NI-RKI-I-133580/2021	2021-05-03	Europe	Germany	nordlab - Partnerschaftspraxis fuÌˆr Laboratoriumsmedizin	Robert Koch Institute	?
EPI_ISL_2115878	Germany/NI-RKI-I-133583/2021	2021-04-25	Europe	Germany	amedes GÃ¶ttingen	Robert Koch Institute	?
EPI_ISL_2115881	Germany/NI-RKI-I-133586/2021	2021-05-03	Europe	Germany	nordlab - Partnerschaftspraxis fuÌˆr Laboratoriumsmedizin	Robert Koch Institute	?
EPI_ISL_2115882	Germany/NI-RKI-I-133587/2021	2021-04-28	Europe	Germany	amedes MVZ Hannover	Robert Koch Institute	?
EPI_ISL_2115883	Germany/NI-RKI-I-133589/2021	2021-04-30	Europe	Germany	amedes MVZ Hannover	Robert Koch Institute	?
EPI_ISL_2115884	Germany/NI-RKI-I-133590/2021	2021-04-30	Europe	Germany	amedes MVZ Hannover	Robert Koch Institute	?
EPI_ISL_2115886	Germany/NI-RKI-I-133594/2021	2021-04-26	Europe	Germany	amedes GÃ¶ttingen	Robert Koch Institute	?
EPI_ISL_2115889	Germany/NI-RKI-I-133597/2021	2021-05-03	Europe	Germany	nordlab - Partnerschaftspraxis fuÌˆr Laboratoriumsmedizin	Robert Koch Institute	?
EPI_ISL_2115890	Germany/NI-RKI-I-133598/2021	2021-04-28	Europe	Germany	amedes MVZ Hannover	Robert Koch Institute	?
EPI_ISL_2115893	Germany/NI-RKI-I-133602/2021	2021-05-03	Europe	Germany	nordlab - Partnerschaftspraxis fuÌˆr Laboratoriumsmedizin	Robert Koch Institute	?
EPI_ISL_2115896	Germany/NI-RKI-I-133605/2021	2021-05-03	Europe	Germany	nordlab - Partnerschaftspraxis fuÌˆr Laboratoriumsmedizin	Robert Koch Institute	?
EPI_ISL_2115900	Germany/NI-RKI-I-133609/2021	2021-05-03	Europe	Germany	nordlab - Partnerschaftspraxis fuÌˆr Laboratoriumsmedizin	Robert Koch Institute	?
EPI_ISL_2115902	Germany/NI-RKI-I-133612/2021	2021-04-26	Europe	Germany	amedes GÃ¶ttingen	Robert Koch Institute	?
EPI_ISL_2115906	Germany/NI-RKI-I-133616/2021	2021-04-30	Europe	Germany	amedes MVZ Hannover	Robert Koch Institute	?
EPI_ISL_2115910	Germany/NI-RKI-I-133620/2021	2021-05-03	Europe	Germany	nordlab - Partnerschaftspraxis fuÌˆr Laboratoriumsmedizin	Robert Koch Institute	?
EPI_ISL_2115914	Germany/NI-RKI-I-133624/2021	2021-04-28	Europe	Germany	amedes MVZ Hannover	Robert Koch Institute	?
EPI_ISL_2115916	Germany/NI-RKI-I-133626/2021	2021-05-03	Europe	Germany	nordlab - Partnerschaftspraxis fuÌˆr Laboratoriumsmedizin	Robert Koch Institute	?
EPI_ISL_2115919	Germany/NI-RKI-I-133630/2021	2021-04-29	Europe	Germany	amedes MVZ Hannover	Robert Koch Institute	?
EPI_ISL_2115925	Germany/NI-RKI-I-133637/2021	2021-04-29	Europe	Germany	amedes MVZ Hannover	Robert Koch Institute	?
EPI_ISL_2115927	Germany/NI-RKI-I-133639/2021	2021-05-03	Europe	Germany	nordlab - Partnerschaftspraxis fuÌˆr Laboratoriumsmedizin	Robert Koch Institute	?
EPI_ISL_2115930	Germany/NI-RKI-I-133642/2021	2021-04-26	Europe	Germany	amedes GÃ¶ttingen	Robert Koch Institute	?
EPI_ISL_2115936	Germany/NI-RKI-I-133649/2021	2021-05-03	Europe	Germany	nordlab - Partnerschaftspraxis fuÌˆr Laboratoriumsmedizin	Robert Koch Institute	?
EPI_ISL_2115938	Germany/NI-RKI-I-133651/2021	2021-05-03	Europe	Germany	nordlab - Partnerschaftspraxis fuÌˆr Laboratoriumsmedizin	Robert Koch Institute	?
EPI_ISL_2115946	Germany/NI-RKI-I-133660/2021	2021-05-03	Europe	Germany	nordlab - Partnerschaftspraxis fuÌˆr Laboratoriumsmedizin	Robert Koch Institute	?
EPI_ISL_2115947	Germany/NI-RKI-I-133661/2021	2021-04-26	Europe	Germany	amedes GÃ¶ttingen	Robert Koch Institute	?
EPI_ISL_2115948	Germany/NI-RKI-I-133662/2021	2021-05-03	Europe	Germany	nordlab - Partnerschaftspraxis fuÌˆr Laboratoriumsmedizin	Robert Koch Institute	?
EPI_ISL_2115950	Germany/NI-RKI-I-133664/2021	2021-04-26	Europe	Germany	amedes GÃ¶ttingen	Robert Koch Institute	?
EPI_ISL_2115951	Germany/NI-RKI-I-133665/2021	2021-05-03	Europe	Germany	nordlab - Partnerschaftspraxis fuÌˆr Laboratoriumsmedizin	Robert Koch Institute	?
EPI_ISL_2115954	Germany/NI-RKI-I-133668/2021	2021-04-26	Europe	Germany	amedes GÃ¶ttingen	Robert Koch Institute	?
EPI_ISL_2115955	Germany/NI-RKI-I-133669/2021	2021-05-03	Europe	Germany	nordlab - Partnerschaftspraxis fuÌˆr Laboratoriumsmedizin	Robert Koch Institute	?
EPI_ISL_2115960	Germany/NI-RKI-I-133675/2021	2021-04-26	Europe	Germany	amedes GÃ¶ttingen	Robert Koch Institute	?
EPI_ISL_2115963	Germany/NI-RKI-I-133678/2021	2021-05-03	Europe	Germany	nordlab - Partnerschaftspraxis fuÌˆr Laboratoriumsmedizin	Robert Koch Institute	?
EPI_ISL_2115964	Germany/NI-RKI-I-133679/2021	2021-04-26	Europe	Germany	amedes GÃ¶ttingen	Robert Koch Institute	?
EPI_ISL_2115965	Germany/NI-RKI-I-133680/2021	2021-05-03	Europe	Germany	nordlab - Partnerschaftspraxis fuÌˆr Laboratoriumsmedizin	Robert Koch Institute	?
EPI_ISL_2115967	Germany/NI-RKI-I-133682/2021	2021-05-03	Europe	Germany	nordlab - Partnerschaftspraxis fuÌˆr Laboratoriumsmedizin	Robert Koch Institute	?
EPI_ISL_2115969	Germany/NI-RKI-I-133685/2021	2021-05-03	Europe	Germany	nordlab - Partnerschaftspraxis fuÌˆr Laboratoriumsmedizin	Robert Koch Institute	?
EPI_ISL_2115970	Germany/NI-RKI-I-133687/2021	2021-05-03	Europe	Germany	nordlab - Partnerschaftspraxis fuÌˆr Laboratoriumsmedizin	Robert Koch Institute	?
EPI_ISL_2115975	Germany/NI-RKI-I-133693/2021	2021-04-27	Europe	Germany	amedes MVZ Hannover	Robert Koch Institute	?
EPI_ISL_2115976	Germany/NI-RKI-I-133694/2021	2021-05-03	Europe	Germany	nordlab - Partnerschaftspraxis fuÌˆr Laboratoriumsmedizin	Robert Koch Institute	?
EPI_ISL_2115977	Germany/NI-RKI-I-133695/2021	2021-04-26	Europe	Germany	amedes GÃ¶ttingen	Robert Koch Institute	?
EPI_ISL_2115980	Germany/NI-RKI-I-133698/2021	2021-04-26	Europe	Germany	amedes GÃ¶ttingen	Robert Koch Institute	?
EPI_ISL_2115984	Germany/NI-RKI-I-133702/2021	2021-04-26	Europe	Germany	amedes GÃ¶ttingen	Robert Koch Institute	?
EPI_ISL_2115987	Germany/NI-RKI-I-133705/2021	2021-04-29	Europe	Germany	amedes MVZ Hannover	Robert Koch Institute	?
EPI_ISL_2115988	Germany/NI-RKI-I-133707/2021	2021-05-03	Europe	Germany	nordlab - Partnerschaftspraxis fuÌˆr Laboratoriumsmedizin	Robert Koch Institute	?
EPI_ISL_2115990	Germany/NI-RKI-I-133709/2021	2021-05-03	Europe	Germany	nordlab - Partnerschaftspraxis fuÌˆr Laboratoriumsmedizin	Robert Koch Institute	?
EPI_ISL_2115993	Germany/NI-RKI-I-133712/2021	2021-05-03	Europe	Germany	nordlab - Partnerschaftspraxis fuÌˆr Laboratoriumsmedizin	Robert Koch Institute	?
EPI_ISL_2115994	Germany/NI-RKI-I-133713/2021	2021-05-03	Europe	Germany	nordlab - Partnerschaftspraxis fuÌˆr Laboratoriumsmedizin	Robert Koch Institute	?
EPI_ISL_2115995	Germany/NI-RKI-I-133714/2021	2021-05-03	Europe	Germany	nordlab - Partnerschaftspraxis fuÌˆr Laboratoriumsmedizin	Robert Koch Institute	?
EPI_ISL_2115997	Germany/NI-RKI-I-133716/2021	2021-05-03	Europe	Germany	nordlab - Partnerschaftspraxis fuÌˆr Laboratoriumsmedizin	Robert Koch Institute	?
EPI_ISL_2115998	Germany/NI-RKI-I-133718/2021	2021-05-03	Europe	Germany	nordlab - Partnerschaftspraxis fuÌˆr Laboratoriumsmedizin	Robert Koch Institute	?
EPI_ISL_2116000	Germany/NI-RKI-I-133720/2021	2021-04-30	Europe	Germany	amedes MVZ Hannover	Robert Koch Institute	?
EPI_ISL_2116001	Germany/NI-RKI-I-133721/2021	2021-04-26	Europe	Germany	amedes GÃ¶ttingen	Robert Koch Institute	?
EPI_ISL_2116003	Germany/NI-RKI-I-133723/2021	2021-05-03	Europe	Germany	nordlab - Partnerschaftspraxis fuÌˆr Laboratoriumsmedizin	Robert Koch Institute	?
EPI_ISL_2116008	Germany/NI-RKI-I-133729/2021	2021-04-29	Europe	Germany	amedes MVZ Hannover	Robert Koch Institute	?
EPI_ISL_2116009	Germany/NI-RKI-I-133730/2021	2021-04-26	Europe	Germany	amedes GÃ¶ttingen	Robert Koch Institute	?
EPI_ISL_2116024	Germany/NI-RKI-I-133746/2021	2021-04-27	Europe	Germany	amedes MVZ Hannover	Robert Koch Institute	?
EPI_ISL_2116026	Germany/NI-RKI-I-133748/2021	2021-04-26	Europe	Germany	amedes GÃ¶ttingen	Robert Koch Institute	?
EPI_ISL_2116027	Germany/NI-RKI-I-133749/2021	2021-04-28	Europe	Germany	amedes MVZ Hannover	Robert Koch Institute	?
EPI_ISL_2116028	Germany/NI-RKI-I-133751/2021	2021-04-29	Europe	Germany	amedes MVZ Hannover	Robert Koch Institute	?
EPI_ISL_2116039	Germany/NI-RKI-I-133764/2021	2021-04-29	Europe	Germany	amedes MVZ Hannover	Robert Koch Institute	?
EPI_ISL_2122318	Germany/NI-RKI-I-137868/2021	2021-04-29	Europe	Germany	Laborarztpraxis Osnabruck	Robert Koch Institute	?
EPI_ISL_2122324	Germany/NI-RKI-I-137870/2021	2021-04-29	Europe	Germany	Laborarztpraxis Osnabruck	Robert Koch Institute	?
EPI_ISL_2122330	Germany/NI-RKI-I-137873/2021	2021-04-30	Europe	Germany	Laborarztpraxis Osnabruck	Robert Koch Institute	?
EPI_ISL_2122347	Germany/NI-RKI-I-137879/2021	2021-04-30	Europe	Germany	Laborarztpraxis Osnabruck	Robert Koch Institute	?
EPI_ISL_2122350	Germany/NI-RKI-I-137880/2021	2021-04-30	Europe	Germany	Laborarztpraxis Osnabruck	Robert Koch Institute	?
EPI_ISL_2122368	Germany/NI-RKI-I-137886/2021	2021-04-30	Europe	Germany	Laborarztpraxis Osnabruck	Robert Koch Institute	?
EPI_ISL_2122376	Germany/NI-RKI-I-137889/2021	2021-04-30	Europe	Germany	Laborarztpraxis Osnabruck	Robert Koch Institute	?
EPI_ISL_2122387	Germany/NI-RKI-I-137893/2021	2021-04-30	Europe	Germany	Laborarztpraxis Osnabruck	Robert Koch Institute	?
EPI_ISL_2122396	Germany/NI-RKI-I-137897/2021	2021-04-29	Europe	Germany	Laborarztpraxis Osnabruck	Robert Koch Institute	?
EPI_ISL_2122417	Germany/NI-RKI-I-137904/2021	2021-04-30	Europe	Germany	Laborarztpraxis Osnabruck	Robert Koch Institute	?
EPI_ISL_2122419	Germany/NI-RKI-I-137905/2021	2021-04-29	Europe	Germany	Laborarztpraxis Osnabruck	Robert Koch Institute	?
EPI_ISL_2122427	Germany/NI-RKI-I-137908/2021	2021-04-30	Europe	Germany	Laborarztpraxis Osnabruck	Robert Koch Institute	?
EPI_ISL_2122446	Germany/NI-RKI-I-137914/2021	2021-05-05	Europe	Germany	Laborarztpraxis Osnabruck	Robert Koch Institute	?
EPI_ISL_2122458	Germany/NI-RKI-I-137920/2021	2021-05-01	Europe	Germany	Laborarztpraxis Osnabruck	Robert Koch Institute	?
EPI_ISL_2122460	Germany/NI-RKI-I-137921/2021	2021-04-30	Europe	Germany	Laborarztpraxis Osnabruck	Robert Koch Institute	?
EPI_ISL_2122466	Germany/NI-RKI-I-137923/2021	2021-04-29	Europe	Germany	Laborarztpraxis Osnabruck	Robert Koch Institute	?
EPI_ISL_2122483	Germany/NI-RKI-I-137929/2021	2021-04-29	Europe	Germany	Laborarztpraxis Osnabruck	Robert Koch Institute	?
EPI_ISL_2122495	Germany/NI-RKI-I-137934/2021	2021-04-29	Europe	Germany	Laborarztpraxis Osnabruck	Robert Koch Institute	?
EPI_ISL_2122509	Germany/NI-RKI-I-137938/2021	2021-04-30	Europe	Germany	Laborarztpraxis Osnabruck	Robert Koch Institute	?
EPI_ISL_2122511	Germany/NI-RKI-I-137939/2021	2021-04-29	Europe	Germany	Laborarztpraxis Osnabruck	Robert Koch Institute	?
EPI_ISL_2122555	Germany/NI-RKI-I-137956/2021	2021-04-29	Europe	Germany	Laborarztpraxis Osnabruck	Robert Koch Institute	?
EPI_ISL_2122577	Germany/NI-RKI-I-137963/2021	2021-04-30	Europe	Germany	Laborarztpraxis Osnabruck	Robert Koch Institute	?
EPI_ISL_2122582	Germany/NI-RKI-I-137966/2021	2021-04-29	Europe	Germany	Laborarztpraxis Osnabruck	Robert Koch Institute	?
EPI_ISL_2122585	Germany/NI-RKI-I-137967/2021	2021-04-29	Europe	Germany	Laborarztpraxis Osnabruck	Robert Koch Institute	?
EPI_ISL_2122592	Germany/NI-RKI-I-137969/2021	2021-04-30	Europe	Germany	Laborarztpraxis Osnabruck	Robert Koch Institute	?
EPI_ISL_2124354	Germany/NI-RKI-I-140218/2021	2021-05-03	Europe	Germany	MVZ Medizinisches Labor Hannover GmbH	Robert Koch Institute	?
EPI_ISL_2124359	Germany/NI-RKI-I-140224/2021	2021-05-03	Europe	Germany	MVZ Medizinisches Labor Hannover GmbH	Robert Koch Institute	?
EPI_ISL_2124362	Germany/NI-RKI-I-140227/2021	2021-05-03	Europe	Germany	MVZ Medizinisches Labor Hannover GmbH	Robert Koch Institute	?
EPI_ISL_2125102	Germany/NI-RKI-I-141406/2021	2021-05-05	Europe	Germany	MVZ Medizinisches Labor Hannover GmbH	Robert Koch Institute	?
EPI_ISL_2125104	Germany/NI-RKI-I-141409/2021	2021-05-05	Europe	Germany	MVZ Medizinisches Labor Hannover GmbH	Robert Koch Institute	?
EPI_ISL_2125106	Germany/NI-RKI-I-141416/2021	2021-05-05	Europe	Germany	MVZ Medizinisches Labor Hannover GmbH	Robert Koch Institute	?
EPI_ISL_2125107	Germany/NI-RKI-I-141418/2021	2021-05-05	Europe	Germany	MVZ Medizinisches Labor Hannover GmbH	Robert Koch Institute	?
EPI_ISL_2125108	Germany/NI-RKI-I-141419/2021	2021-05-05	Europe	Germany	MVZ Medizinisches Labor Hannover GmbH	Robert Koch Institute	?
EPI_ISL_2125111	Germany/NI-RKI-I-141424/2021	2021-05-05	Europe	Germany	MVZ Medizinisches Labor Hannover GmbH	Robert Koch Institute	?
EPI_ISL_2125113	Germany/NI-RKI-I-141427/2021	2021-05-05	Europe	Germany	MVZ Medizinisches Labor Hannover GmbH	Robert Koch Institute	?
EPI_ISL_2125150	Germany/NI-RKI-I-141475/2021	2021-04-30	Europe	Germany	LabKom - Labor Hannover MVZ GmbH	Robert Koch Institute	?
EPI_ISL_2125156	Germany/NI-RKI-I-141483/2021	2021-05-01	Europe	Germany	Sonic - MVZ Medizinisches Labor Oldenburg	Robert Koch Institute	?
EPI_ISL_2125158	Germany/NI-RKI-I-141485/2021	2021-04-30	Europe	Germany	LabKom - Labor Hannover MVZ GmbH	Robert Koch Institute	?
EPI_ISL_2125160	Germany/NI-RKI-I-141487/2021	2021-05-01	Europe	Germany	Sonic - MVZ Medizinisches Labor Oldenburg	Robert Koch Institute	?
EPI_ISL_2125179	Germany/NI-RKI-I-141510/2021	2021-04-30	Europe	Germany	LabKom - Labor Hannover MVZ GmbH	Robert Koch Institute	?
EPI_ISL_2125184	Germany/NI-RKI-I-141515/2021	2021-04-30	Europe	Germany	LabKom - Labor Hannover MVZ GmbH	Robert Koch Institute	?
EPI_ISL_2125192	Germany/NI-RKI-I-141524/2021	2021-04-30	Europe	Germany	LabKom - Labor Hannover MVZ GmbH	Robert Koch Institute	?
EPI_ISL_2125200	Germany/NI-RKI-I-141533/2021	2021-04-30	Europe	Germany	LabKom - Labor Hannover MVZ GmbH	Robert Koch Institute	?
EPI_ISL_2125203	Germany/NI-RKI-I-141536/2021	2021-04-30	Europe	Germany	LabKom - Labor Hannover MVZ GmbH	Robert Koch Institute	?
EPI_ISL_2125206	Germany/NI-RKI-I-141542/2021	2021-04-30	Europe	Germany	LabKom - Labor Hannover MVZ GmbH	Robert Koch Institute	?
EPI_ISL_2125213	Germany/NI-RKI-I-141550/2021	2021-04-30	Europe	Germany	LabKom - Labor Hannover MVZ GmbH	Robert Koch Institute	?
EPI_ISL_2125226	Germany/NI-RKI-I-141564/2021	2021-04-30	Europe	Germany	LabKom - Labor Hannover MVZ GmbH	Robert Koch Institute	?
EPI_ISL_2125227	Germany/NI-RKI-I-141566/2021	2021-05-01	Europe	Germany	Sonic - MVZ Medizinisches Labor Oldenburg	Robert Koch Institute	?
EPI_ISL_2125232	Germany/NI-RKI-I-141571/2021	2021-05-01	Europe	Germany	Sonic - MVZ Medizinisches Labor Oldenburg	Robert Koch Institute	?
EPI_ISL_2125238	Germany/NI-RKI-I-141578/2021	2021-04-30	Europe	Germany	LabKom - Labor Hannover MVZ GmbH	Robert Koch Institute	?
EPI_ISL_2125247	Germany/NI-RKI-I-141589/2021	2021-05-01	Europe	Germany	Sonic - MVZ Medizinisches Labor Oldenburg	Robert Koch Institute	?
EPI_ISL_2125258	Germany/NI-RKI-I-141602/2021	2021-04-30	Europe	Germany	LabKom - Labor Hannover MVZ GmbH	Robert Koch Institute	?
EPI_ISL_2125262	Germany/NI-RKI-I-141606/2021	2021-04-30	Europe	Germany	LabKom - Labor Hannover MVZ GmbH	Robert Koch Institute	?
EPI_ISL_2125267	Germany/NI-RKI-I-141611/2021	2021-04-30	Europe	Germany	LabKom - Labor Hannover MVZ GmbH	Robert Koch Institute	?
EPI_ISL_2125271	Germany/NI-RKI-I-141615/2021	2021-04-30	Europe	Germany	LabKom - Labor Hannover MVZ GmbH	Robert Koch Institute	?
EPI_ISL_2125283	Germany/NI-RKI-I-141632/2021	2021-04-30	Europe	Germany	LabKom - Labor Hannover MVZ GmbH	Robert Koch Institute	?
EPI_ISL_2125290	Germany/NI-RKI-I-141640/2021	2021-04-30	Europe	Germany	LabKom - Labor Hannover MVZ GmbH	Robert Koch Institute	?
EPI_ISL_2125292	Germany/NI-RKI-I-141642/2021	2021-04-30	Europe	Germany	LabKom - Labor Hannover MVZ GmbH	Robert Koch Institute	?
EPI_ISL_2125298	Germany/NI-RKI-I-141648/2021	2021-04-30	Europe	Germany	LabKom - Labor Hannover MVZ GmbH	Robert Koch Institute	?
EPI_ISL_2125299	Germany/NI-RKI-I-141649/2021	2021-04-30	Europe	Germany	LabKom - Labor Hannover MVZ GmbH	Robert Koch Institute	?
EPI_ISL_2125301	Germany/NI-RKI-I-141651/2021	2021-04-30	Europe	Germany	LabKom - Labor Hannover MVZ GmbH	Robert Koch Institute	?
EPI_ISL_2125308	Germany/NI-RKI-I-141658/2021	2021-04-30	Europe	Germany	LabKom - Labor Hannover MVZ GmbH	Robert Koch Institute	?
EPI_ISL_2125312	Germany/NI-RKI-I-141662/2021	2021-04-30	Europe	Germany	LabKom - Labor Hannover MVZ GmbH	Robert Koch Institute	?
EPI_ISL_2125313	Germany/NI-RKI-I-141663/2021	2021-04-30	Europe	Germany	LabKom - Labor Hannover MVZ GmbH	Robert Koch Institute	?
EPI_ISL_2125318	Germany/NI-RKI-I-141669/2021	2021-04-30	Europe	Germany	LabKom - Labor Hannover MVZ GmbH	Robert Koch Institute	?
EPI_ISL_2125340	Germany/NI-RKI-I-141697/2021	2021-04-30	Europe	Germany	LabKom - Labor Hannover MVZ GmbH	Robert Koch Institute	?
EPI_ISL_2125346	Germany/NI-RKI-I-141705/2021	2021-05-01	Europe	Germany	Sonic - MVZ Medizinisches Labor Oldenburg	Robert Koch Institute	?
EPI_ISL_2125349	Germany/NI-RKI-I-141708/2021	2021-05-01	Europe	Germany	Sonic - MVZ Medizinisches Labor Oldenburg	Robert Koch Institute	?
EPI_ISL_2125356	Germany/NI-RKI-I-141715/2021	2021-04-30	Europe	Germany	LabKom - Labor Hannover MVZ GmbH	Robert Koch Institute	?
EPI_ISL_2125358	Germany/NI-RKI-I-141717/2021	2021-04-30	Europe	Germany	LabKom - Labor Hannover MVZ GmbH	Robert Koch Institute	?
EPI_ISL_2125362	Germany/NI-RKI-I-141721/2021	2021-04-30	Europe	Germany	LabKom - Labor Hannover MVZ GmbH	Robert Koch Institute	?
EPI_ISL_2125363	Germany/NI-RKI-I-141722/2021	2021-04-30	Europe	Germany	LabKom - Labor Hannover MVZ GmbH	Robert Koch Institute	?
EPI_ISL_2125372	Germany/NI-RKI-I-141732/2021	2021-04-30	Europe	Germany	LabKom - Labor Hannover MVZ GmbH	Robert Koch Institute	?
EPI_ISL_2125390	Germany/NI-RKI-I-141752/2021	2021-04-30	Europe	Germany	LabKom - Labor Hannover MVZ GmbH	Robert Koch Institute	?
EPI_ISL_2125391	Germany/NI-RKI-I-141753/2021	2021-05-01	Europe	Germany	Sonic - MVZ Medizinisches Labor Oldenburg	Robert Koch Institute	?
EPI_ISL_2125404	Germany/NI-RKI-I-141768/2021	2021-04-30	Europe	Germany	LabKom - Labor Hannover MVZ GmbH	Robert Koch Institute	?
EPI_ISL_2125410	Germany/NI-RKI-I-141774/2021	2021-05-01	Europe	Germany	Sonic - MVZ Medizinisches Labor Oldenburg	Robert Koch Institute	?
EPI_ISL_2125419	Germany/NI-RKI-I-141779/2021	2021-04-30	Europe	Germany	LabKom - Labor Hannover MVZ GmbH	Robert Koch Institute	?
EPI_ISL_2125442	Germany/NI-RKI-I-141791/2021	2021-05-01	Europe	Germany	Sonic - MVZ Medizinisches Labor Oldenburg	Robert Koch Institute	?
EPI_ISL_2125462	Germany/NI-RKI-I-141802/2021	2021-04-30	Europe	Germany	LabKom - Labor Hannover MVZ GmbH	Robert Koch Institute	?
EPI_ISL_2130592	Germany/NI-RKI-I-146415/2021	2021-05-03	Europe	Germany	amedes GÃ¶ttingen	Robert Koch Institute	?
EPI_ISL_2130595	Germany/NI-RKI-I-146418/2021	2021-05-03	Europe	Germany	amedes GÃ¶ttingen	Robert Koch Institute	?
EPI_ISL_2130599	Germany/NI-RKI-I-146422/2021	2021-05-03	Europe	Germany	amedes GÃ¶ttingen	Robert Koch Institute	?
EPI_ISL_2130604	Germany/NI-RKI-I-146427/2021	2021-05-03	Europe	Germany	amedes GÃ¶ttingen	Robert Koch Institute	?
EPI_ISL_2130605	Germany/NI-RKI-I-146428/2021	2021-05-10	Europe	Germany	nordlab - Partnerschaftspraxis fuÌˆr Laboratoriumsmedizin	Robert Koch Institute	?
EPI_ISL_2130608	Germany/NI-RKI-I-146431/2021	2021-05-05	Europe	Germany	amedes MVZ Hannover	Robert Koch Institute	?
EPI_ISL_2130609	Germany/NI-RKI-I-146432/2021	2021-05-10	Europe	Germany	nordlab - Partnerschaftspraxis fuÌˆr Laboratoriumsmedizin	Robert Koch Institute	?
EPI_ISL_2130614	Germany/NI-RKI-I-146437/2021	2021-05-10	Europe	Germany	nordlab - Partnerschaftspraxis fuÌˆr Laboratoriumsmedizin	Robert Koch Institute	?
EPI_ISL_2130616	Germany/NI-RKI-I-146439/2021	2021-05-05	Europe	Germany	amedes MVZ Hannover	Robert Koch Institute	?
EPI_ISL_2130618	Germany/NI-RKI-I-146441/2021	2021-05-10	Europe	Germany	nordlab - Partnerschaftspraxis fuÌˆr Laboratoriumsmedizin	Robert Koch Institute	?
EPI_ISL_2130619	Germany/NI-RKI-I-146442/2021	2021-05-04	Europe	Germany	amedes MVZ Hannover	Robert Koch Institute	?
EPI_ISL_2130621	Germany/NI-RKI-I-146445/2021	2021-05-03	Europe	Germany	amedes GÃ¶ttingen	Robert Koch Institute	?
EPI_ISL_2130623	Germany/NI-RKI-I-146447/2021	2021-05-05	Europe	Germany	amedes MVZ Hannover	Robert Koch Institute	?
EPI_ISL_2130624	Germany/NI-RKI-I-146448/2021	2021-05-05	Europe	Germany	amedes MVZ Hannover	Robert Koch Institute	?
EPI_ISL_2130627	Germany/NI-RKI-I-146452/2021	2021-05-10	Europe	Germany	nordlab - Partnerschaftspraxis fuÌˆr Laboratoriumsmedizin	Robert Koch Institute	?
EPI_ISL_2130636	Germany/NI-RKI-I-146461/2021	2021-05-10	Europe	Germany	nordlab - Partnerschaftspraxis fuÌˆr Laboratoriumsmedizin	Robert Koch Institute	?
EPI_ISL_2130637	Germany/NI-RKI-I-146462/2021	2021-05-05	Europe	Germany	amedes MVZ Hannover	Robert Koch Institute	?
EPI_ISL_2130638	Germany/NI-RKI-I-146463/2021	2021-05-10	Europe	Germany	nordlab - Partnerschaftspraxis fuÌˆr Laboratoriumsmedizin	Robert Koch Institute	?
EPI_ISL_2130639	Germany/NI-RKI-I-146464/2021	2021-05-03	Europe	Germany	amedes GÃ¶ttingen	Robert Koch Institute	?
EPI_ISL_2130642	Germany/NI-RKI-I-146467/2021	2021-05-03	Europe	Germany	amedes GÃ¶ttingen	Robert Koch Institute	?
EPI_ISL_2130643	Germany/NI-RKI-I-146468/2021	2021-05-04	Europe	Germany	amedes MVZ Hannover	Robert Koch Institute	?
EPI_ISL_2130650	Germany/NI-RKI-I-146475/2021	2021-05-03	Europe	Germany	amedes GÃ¶ttingen	Robert Koch Institute	?
EPI_ISL_2130654	Germany/NI-RKI-I-146479/2021	2021-05-10	Europe	Germany	nordlab - Partnerschaftspraxis fuÌˆr Laboratoriumsmedizin	Robert Koch Institute	?
EPI_ISL_2130658	Germany/NI-RKI-I-146484/2021	2021-05-10	Europe	Germany	nordlab - Partnerschaftspraxis fuÌˆr Laboratoriumsmedizin	Robert Koch Institute	?
EPI_ISL_2130659	Germany/NI-RKI-I-146485/2021	2021-05-10	Europe	Germany	nordlab - Partnerschaftspraxis fuÌˆr Laboratoriumsmedizin	Robert Koch Institute	?
EPI_ISL_2130660	Germany/NI-RKI-I-146486/2021	2021-05-05	Europe	Germany	amedes MVZ Hannover	Robert Koch Institute	?
EPI_ISL_2130662	Germany/NI-RKI-I-146488/2021	2021-05-10	Europe	Germany	nordlab - Partnerschaftspraxis fuÌˆr Laboratoriumsmedizin	Robert Koch Institute	?
EPI_ISL_2130670	Germany/NI-RKI-I-146497/2021	2021-05-10	Europe	Germany	nordlab - Partnerschaftspraxis fuÌˆr Laboratoriumsmedizin	Robert Koch Institute	?
EPI_ISL_2130674	Germany/NI-RKI-I-146501/2021	2021-05-10	Europe	Germany	nordlab - Partnerschaftspraxis fuÌˆr Laboratoriumsmedizin	Robert Koch Institute	?
EPI_ISL_2130676	Germany/NI-RKI-I-146503/2021	2021-05-10	Europe	Germany	nordlab - Partnerschaftspraxis fuÌˆr Laboratoriumsmedizin	Robert Koch Institute	?
EPI_ISL_2130678	Germany/NI-RKI-I-146505/2021	2021-05-11	Europe	Germany	nordlab - Partnerschaftspraxis fuÌˆr Laboratoriumsmedizin	Robert Koch Institute	?
EPI_ISL_2130685	Germany/NI-RKI-I-146512/2021	2021-05-10	Europe	Germany	nordlab - Partnerschaftspraxis fuÌˆr Laboratoriumsmedizin	Robert Koch Institute	?
EPI_ISL_2130686	Germany/NI-RKI-I-146513/2021	2021-05-10	Europe	Germany	nordlab - Partnerschaftspraxis fuÌˆr Laboratoriumsmedizin	Robert Koch Institute	?
EPI_ISL_2130688	Germany/NI-RKI-I-146515/2021	2021-05-05	Europe	Germany	amedes MVZ Hannover	Robert Koch Institute	?
EPI_ISL_2130689	Germany/NI-RKI-I-146516/2021	2021-05-10	Europe	Germany	nordlab - Partnerschaftspraxis fuÌˆr Laboratoriumsmedizin	Robert Koch Institute	?
EPI_ISL_2130690	Germany/NI-RKI-I-146517/2021	2021-05-05	Europe	Germany	amedes MVZ Hannover	Robert Koch Institute	?
EPI_ISL_2130692	Germany/NI-RKI-I-146519/2021	2021-05-10	Europe	Germany	nordlab - Partnerschaftspraxis fuÌˆr Laboratoriumsmedizin	Robert Koch Institute	?
EPI_ISL_2130695	Germany/NI-RKI-I-146522/2021	2021-05-10	Europe	Germany	nordlab - Partnerschaftspraxis fuÌˆr Laboratoriumsmedizin	Robert Koch Institute	?
EPI_ISL_2130696	Germany/NI-RKI-I-146523/2021	2021-05-10	Europe	Germany	nordlab - Partnerschaftspraxis fuÌˆr Laboratoriumsmedizin	Robert Koch Institute	?
EPI_ISL_2130698	Germany/NI-RKI-I-146526/2021	2021-05-10	Europe	Germany	nordlab - Partnerschaftspraxis fuÌˆr Laboratoriumsmedizin	Robert Koch Institute	?
EPI_ISL_2130700	Germany/NI-RKI-I-146528/2021	2021-05-10	Europe	Germany	nordlab - Partnerschaftspraxis fuÌˆr Laboratoriumsmedizin	Robert Koch Institute	?
EPI_ISL_2130701	Germany/NI-RKI-I-146530/2021	2021-05-05	Europe	Germany	amedes MVZ Hannover	Robert Koch Institute	?
EPI_ISL_2130703	Germany/NI-RKI-I-146532/2021	2021-05-05	Europe	Germany	amedes MVZ Hannover	Robert Koch Institute	?
EPI_ISL_2130704	Germany/NI-RKI-I-146533/2021	2021-05-03	Europe	Germany	amedes GÃ¶ttingen	Robert Koch Institute	?
EPI_ISL_2130712	Germany/NI-RKI-I-146542/2021	2021-05-10	Europe	Germany	nordlab - Partnerschaftspraxis fuÌˆr Laboratoriumsmedizin	Robert Koch Institute	?
EPI_ISL_2130716	Germany/NI-RKI-I-146546/2021	2021-05-01	Europe	Germany	amedes GÃ¶ttingen	Robert Koch Institute	?
EPI_ISL_2130717	Germany/NI-RKI-I-146547/2021	2021-05-10	Europe	Germany	nordlab - Partnerschaftspraxis fuÌˆr Laboratoriumsmedizin	Robert Koch Institute	?
EPI_ISL_2130721	Germany/NI-RKI-I-146552/2021	2021-05-05	Europe	Germany	amedes MVZ Hannover	Robert Koch Institute	?
EPI_ISL_2130725	Germany/NI-RKI-I-146556/2021	2021-05-10	Europe	Germany	nordlab - Partnerschaftspraxis fuÌˆr Laboratoriumsmedizin	Robert Koch Institute	?
EPI_ISL_2130728	Germany/NI-RKI-I-146559/2021	2021-05-10	Europe	Germany	nordlab - Partnerschaftspraxis fuÌˆr Laboratoriumsmedizin	Robert Koch Institute	?
EPI_ISL_2130735	Germany/NI-RKI-I-146567/2021	2021-05-10	Europe	Germany	nordlab - Partnerschaftspraxis fuÌˆr Laboratoriumsmedizin	Robert Koch Institute	?
EPI_ISL_2130736	Germany/NI-RKI-I-146568/2021	2021-05-03	Europe	Germany	amedes GÃ¶ttingen	Robert Koch Institute	?
EPI_ISL_2130738	Germany/NI-RKI-I-146570/2021	2021-05-10	Europe	Germany	nordlab - Partnerschaftspraxis fuÌˆr Laboratoriumsmedizin	Robert Koch Institute	?
EPI_ISL_2130740	Germany/NI-RKI-I-146572/2021	2021-05-03	Europe	Germany	amedes GÃ¶ttingen	Robert Koch Institute	?
EPI_ISL_2130741	Germany/NI-RKI-I-146573/2021	2021-05-10	Europe	Germany	nordlab - Partnerschaftspraxis fuÌˆr Laboratoriumsmedizin	Robert Koch Institute	?
EPI_ISL_2130744	Germany/NI-RKI-I-146576/2021	2021-05-10	Europe	Germany	nordlab - Partnerschaftspraxis fuÌˆr Laboratoriumsmedizin	Robert Koch Institute	?
EPI_ISL_2130749	Germany/NI-RKI-I-146582/2021	2021-05-03	Europe	Germany	amedes GÃ¶ttingen	Robert Koch Institute	?
EPI_ISL_2130751	Germany/NI-RKI-I-146584/2021	2021-05-10	Europe	Germany	nordlab - Partnerschaftspraxis fuÌˆr Laboratoriumsmedizin	Robert Koch Institute	?
EPI_ISL_2130752	Germany/NI-RKI-I-146585/2021	2021-05-10	Europe	Germany	nordlab - Partnerschaftspraxis fuÌˆr Laboratoriumsmedizin	Robert Koch Institute	?
EPI_ISL_2130756	Germany/NI-RKI-I-146590/2021	2021-05-03	Europe	Germany	amedes GÃ¶ttingen	Robert Koch Institute	?
EPI_ISL_2130757	Germany/NI-RKI-I-146591/2021	2021-05-05	Europe	Germany	amedes MVZ Hannover	Robert Koch Institute	?
EPI_ISL_2130759	Germany/NI-RKI-I-146593/2021	2021-05-03	Europe	Germany	amedes GÃ¶ttingen	Robert Koch Institute	?
EPI_ISL_2130762	Germany/NI-RKI-I-146596/2021	2021-05-10	Europe	Germany	nordlab - Partnerschaftspraxis fuÌˆr Laboratoriumsmedizin	Robert Koch Institute	?
EPI_ISL_2130765	Germany/NI-RKI-I-146599/2021	2021-05-10	Europe	Germany	nordlab - Partnerschaftspraxis fuÌˆr Laboratoriumsmedizin	Robert Koch Institute	?
EPI_ISL_2130769	Germany/NI-RKI-I-146603/2021	2021-05-10	Europe	Germany	nordlab - Partnerschaftspraxis fuÌˆr Laboratoriumsmedizin	Robert Koch Institute	?
EPI_ISL_2130770	Germany/NI-RKI-I-146604/2021	2021-05-10	Europe	Germany	nordlab - Partnerschaftspraxis fuÌˆr Laboratoriumsmedizin	Robert Koch Institute	?
EPI_ISL_2130773	Germany/NI-RKI-I-146607/2021	2021-05-10	Europe	Germany	nordlab - Partnerschaftspraxis fuÌˆr Laboratoriumsmedizin	Robert Koch Institute	?
EPI_ISL_2130775	Germany/NI-RKI-I-146609/2021	2021-05-10	Europe	Germany	nordlab - Partnerschaftspraxis fuÌˆr Laboratoriumsmedizin	Robert Koch Institute	?
EPI_ISL_2130777	Germany/NI-RKI-I-146611/2021	2021-05-10	Europe	Germany	nordlab - Partnerschaftspraxis fuÌˆr Laboratoriumsmedizin	Robert Koch Institute	?
EPI_ISL_2130784	Germany/NI-RKI-I-146619/2021	2021-05-10	Europe	Germany	nordlab - Partnerschaftspraxis fuÌˆr Laboratoriumsmedizin	Robert Koch Institute	?
EPI_ISL_2130786	Germany/NI-RKI-I-146622/2021	2021-05-03	Europe	Germany	amedes GÃ¶ttingen	Robert Koch Institute	?
EPI_ISL_2130787	Germany/NI-RKI-I-146623/2021	2021-05-10	Europe	Germany	nordlab - Partnerschaftspraxis fuÌˆr Laboratoriumsmedizin	Robert Koch Institute	?
EPI_ISL_2130790	Germany/NI-RKI-I-146626/2021	2021-05-03	Europe	Germany	amedes GÃ¶ttingen	Robert Koch Institute	?
EPI_ISL_2130791	Germany/NI-RKI-I-146627/2021	2021-05-10	Europe	Germany	nordlab - Partnerschaftspraxis fuÌˆr Laboratoriumsmedizin	Robert Koch Institute	?
EPI_ISL_2130792	Germany/NI-RKI-I-146628/2021	2021-05-10	Europe	Germany	nordlab - Partnerschaftspraxis fuÌˆr Laboratoriumsmedizin	Robert Koch Institute	?
EPI_ISL_2130793	Germany/NI-RKI-I-146629/2021	2021-05-05	Europe	Germany	amedes MVZ Hannover	Robert Koch Institute	?
EPI_ISL_2130794	Germany/NI-RKI-I-146630/2021	2021-05-10	Europe	Germany	nordlab - Partnerschaftspraxis fuÌˆr Laboratoriumsmedizin	Robert Koch Institute	?
EPI_ISL_2130796	Germany/NI-RKI-I-146632/2021	2021-05-03	Europe	Germany	amedes GÃ¶ttingen	Robert Koch Institute	?
EPI_ISL_2130797	Germany/NI-RKI-I-146633/2021	2021-05-03	Europe	Germany	amedes GÃ¶ttingen	Robert Koch Institute	?
EPI_ISL_2130800	Germany/NI-RKI-I-146636/2021	2021-05-03	Europe	Germany	amedes GÃ¶ttingen	Robert Koch Institute	?
EPI_ISL_2130802	Germany/NI-RKI-I-146639/2021	2021-05-03	Europe	Germany	amedes GÃ¶ttingen	Robert Koch Institute	?
EPI_ISL_2130805	Germany/NI-RKI-I-146642/2021	2021-05-10	Europe	Germany	nordlab - Partnerschaftspraxis fuÌˆr Laboratoriumsmedizin	Robert Koch Institute	?
EPI_ISL_2130811	Germany/NI-RKI-I-146648/2021	2021-05-10	Europe	Germany	nordlab - Partnerschaftspraxis fuÌˆr Laboratoriumsmedizin	Robert Koch Institute	?
EPI_ISL_2130812	Germany/NI-RKI-I-146649/2021	2021-05-10	Europe	Germany	nordlab - Partnerschaftspraxis fuÌˆr Laboratoriumsmedizin	Robert Koch Institute	?
EPI_ISL_2130813	Germany/NI-RKI-I-146650/2021	2021-05-03	Europe	Germany	amedes GÃ¶ttingen	Robert Koch Institute	?
EPI_ISL_2130815	Germany/NI-RKI-I-146652/2021	2021-05-03	Europe	Germany	amedes GÃ¶ttingen	Robert Koch Institute	?
EPI_ISL_2130818	Germany/NI-RKI-I-146655/2021	2021-05-03	Europe	Germany	amedes GÃ¶ttingen	Robert Koch Institute	?
EPI_ISL_2130820	Germany/NI-RKI-I-146657/2021	2021-05-03	Europe	Germany	amedes GÃ¶ttingen	Robert Koch Institute	?
EPI_ISL_2130821	Germany/NI-RKI-I-146658/2021	2021-05-03	Europe	Germany	amedes GÃ¶ttingen	Robert Koch Institute	?
EPI_ISL_2130822	Germany/NI-RKI-I-146659/2021	2021-05-03	Europe	Germany	amedes GÃ¶ttingen	Robert Koch Institute	?
EPI_ISL_2130824	Germany/NI-RKI-I-146662/2021	2021-05-03	Europe	Germany	amedes GÃ¶ttingen	Robert Koch Institute	?
EPI_ISL_2313249	Germany/NI-RKI-I-158051/2021	2021-05-16	Europe	Germany	Laborarztpraxis Osnabrück	Robert Koch Institute	?
EPI_ISL_2313250	Germany/NI-RKI-I-158052/2021	2021-05-15	Europe	Germany	Laborarztpraxis Osnabrück	Robert Koch Institute	?
EPI_ISL_2313254	Germany/NI-RKI-I-158056/2021	2021-05-15	Europe	Germany	Laborarztpraxis Osnabrück	Robert Koch Institute	?
EPI_ISL_2313255	Germany/NI-RKI-I-158057/2021	2021-05-15	Europe	Germany	Laborarztpraxis Osnabrück	Robert Koch Institute	?
EPI_ISL_2313257	Germany/NI-RKI-I-158059/2021	2021-05-15	Europe	Germany	Laborarztpraxis Osnabrück	Robert Koch Institute	?
EPI_ISL_2313258	Germany/NI-RKI-I-158060/2021	2021-05-14	Europe	Germany	Laborarztpraxis Osnabrück	Robert Koch Institute	?
EPI_ISL_2313259	Germany/NI-RKI-I-158061/2021	2021-05-12	Europe	Germany	Laborarztpraxis Osnabrück	Robert Koch Institute	?
EPI_ISL_2313261	Germany/NI-RKI-I-158063/2021	2021-05-13	Europe	Germany	Laborarztpraxis Osnabrück	Robert Koch Institute	?
EPI_ISL_2313263	Germany/NI-RKI-I-158065/2021	2021-05-16	Europe	Germany	Laborarztpraxis Osnabrück	Robert Koch Institute	?
EPI_ISL_2313264	Germany/NI-RKI-I-158066/2021	2021-05-18	Europe	Germany	Laborarztpraxis Osnabrück	Robert Koch Institute	?
EPI_ISL_2313269	Germany/NI-RKI-I-158071/2021	2021-05-15	Europe	Germany	Laborarztpraxis Osnabrück	Robert Koch Institute	?
EPI_ISL_2313272	Germany/NI-RKI-I-158074/2021	2021-05-15	Europe	Germany	Laborarztpraxis Osnabrück	Robert Koch Institute	?
EPI_ISL_2313274	Germany/NI-RKI-I-158076/2021	2021-05-12	Europe	Germany	Laborarztpraxis Osnabrück	Robert Koch Institute	?
EPI_ISL_2313275	Germany/NI-RKI-I-158077/2021	2021-05-14	Europe	Germany	Laborarztpraxis Osnabrück	Robert Koch Institute	?
EPI_ISL_2313279	Germany/NI-RKI-I-158081/2021	2021-05-12	Europe	Germany	Laborarztpraxis Osnabrück	Robert Koch Institute	?
EPI_ISL_2313280	Germany/NI-RKI-I-158082/2021	2021-05-14	Europe	Germany	Laborarztpraxis Osnabrück	Robert Koch Institute	?
EPI_ISL_2313282	Germany/NI-RKI-I-158084/2021	2021-05-12	Europe	Germany	Laborarztpraxis Osnabrück	Robert Koch Institute	?
EPI_ISL_2313283	Germany/NI-RKI-I-158085/2021	2021-05-18	Europe	Germany	Laborarztpraxis Osnabrück	Robert Koch Institute	?
EPI_ISL_2313291	Germany/NI-RKI-I-158093/2021	2021-05-12	Europe	Germany	Laborarztpraxis Osnabrück	Robert Koch Institute	?
EPI_ISL_2313295	Germany/NI-RKI-I-158097/2021	2021-05-13	Europe	Germany	Laborarztpraxis Osnabrück	Robert Koch Institute	?
EPI_ISL_2313302	Germany/NI-RKI-I-158104/2021	2021-05-14	Europe	Germany	Laborarztpraxis Osnabrück	Robert Koch Institute	?
EPI_ISL_2313308	Germany/NI-RKI-I-158110/2021	2021-05-12	Europe	Germany	Laborarztpraxis Osnabrück	Robert Koch Institute	?
EPI_ISL_2313312	Germany/NI-RKI-I-158114/2021	2021-05-18	Europe	Germany	Laborarztpraxis Osnabrück	Robert Koch Institute	?
EPI_ISL_2313317	Germany/NI-RKI-I-158120/2021	2021-05-15	Europe	Germany	Laborarztpraxis Osnabrück	Robert Koch Institute	?
EPI_ISL_2313318	Germany/NI-RKI-I-158121/2021	2021-05-14	Europe	Germany	Laborarztpraxis Osnabrück	Robert Koch Institute	?
EPI_ISL_2313319	Germany/NI-RKI-I-158122/2021	2021-05-14	Europe	Germany	Laborarztpraxis Osnabrück	Robert Koch Institute	?
EPI_ISL_2313323	Germany/NI-RKI-I-158127/2021	2021-05-14	Europe	Germany	Laborarztpraxis Osnabrück	Robert Koch Institute	?
EPI_ISL_2313326	Germany/NI-RKI-I-158130/2021	2021-05-14	Europe	Germany	Laborarztpraxis Osnabrück	Robert Koch Institute	?
EPI_ISL_2313336	Germany/NI-RKI-I-158140/2021	2021-05-12	Europe	Germany	Laborarztpraxis Osnabrück	Robert Koch Institute	?
EPI_ISL_2313893	Germany/NI-RKI-I-158519/2021	2021-05-15	Europe	Germany	Laborarztpraxis Osnabrück	Robert Koch Institute	?
EPI_ISL_2314086	Germany/NI-RKI-I-158776/2021	2021-05-15	Europe	Germany	LabKom - Labor Hannover MVZ GmbH	Robert Koch Institute	?
EPI_ISL_2314105	Germany/NI-RKI-I-158801/2021	2021-05-15	Europe	Germany	LabKom - Labor Hannover MVZ GmbH	Robert Koch Institute	?
EPI_ISL_2314107	Germany/NI-RKI-I-158803/2021	2021-05-15	Europe	Germany	LabKom - Labor Hannover MVZ GmbH	Robert Koch Institute	?
EPI_ISL_2314114	Germany/NI-RKI-I-158812/2021	2021-05-15	Europe	Germany	LabKom - Labor Hannover MVZ GmbH	Robert Koch Institute	?
EPI_ISL_2314115	Germany/NI-RKI-I-158813/2021	2021-05-15	Europe	Germany	LabKom - Labor Hannover MVZ GmbH	Robert Koch Institute	?
EPI_ISL_2314122	Germany/NI-RKI-I-158820/2021	2021-05-15	Europe	Germany	Sonic - MVZ Medizinisches Labor Oldenburg	Robert Koch Institute	?
EPI_ISL_2314126	Germany/NI-RKI-I-158824/2021	2021-05-15	Europe	Germany	LabKom - Labor Hannover MVZ GmbH	Robert Koch Institute	?
EPI_ISL_2314139	Germany/NI-RKI-I-158842/2021	2021-05-15	Europe	Germany	LabKom - Labor Hannover MVZ GmbH	Robert Koch Institute	?
EPI_ISL_2314147	Germany/NI-RKI-I-158851/2021	2021-05-15	Europe	Germany	LabKom - Labor Hannover MVZ GmbH	Robert Koch Institute	?
EPI_ISL_2314149	Germany/NI-RKI-I-158853/2021	2021-05-15	Europe	Germany	LabKom - Labor Hannover MVZ GmbH	Robert Koch Institute	?
EPI_ISL_2314163	Germany/NI-RKI-I-158869/2021	2021-05-15	Europe	Germany	Sonic - MVZ Medizinisches Labor Oldenburg	Robert Koch Institute	?
EPI_ISL_2314170	Germany/NI-RKI-I-158879/2021	2021-05-15	Europe	Germany	Sonic - MVZ Medizinisches Labor Oldenburg	Robert Koch Institute	?
EPI_ISL_2314198	Germany/NI-RKI-I-158908/2021	2021-05-15	Europe	Germany	Sonic - MVZ Medizinisches Labor Oldenburg	Robert Koch Institute	?
EPI_ISL_2314200	Germany/NI-RKI-I-158910/2021	2021-05-15	Europe	Germany	LabKom - Labor Hannover MVZ GmbH	Robert Koch Institute	?
EPI_ISL_2314208	Germany/NI-RKI-I-158919/2021	2021-05-15	Europe	Germany	LabKom - Labor Hannover MVZ GmbH	Robert Koch Institute	?
EPI_ISL_2314217	Germany/NI-RKI-I-158930/2021	2021-05-15	Europe	Germany	LabKom - Labor Hannover MVZ GmbH	Robert Koch Institute	?
EPI_ISL_2314223	Germany/NI-RKI-I-158936/2021	2021-05-15	Europe	Germany	Sonic - MVZ Medizinisches Labor Oldenburg	Robert Koch Institute	?
EPI_ISL_2314225	Germany/NI-RKI-I-158940/2021	2021-05-15	Europe	Germany	LabKom - Labor Hannover MVZ GmbH	Robert Koch Institute	?
EPI_ISL_2314229	Germany/NI-RKI-I-158945/2021	2021-05-15	Europe	Germany	LabKom - Labor Hannover MVZ GmbH	Robert Koch Institute	?
EPI_ISL_2314235	Germany/NI-RKI-I-158953/2021	2021-05-15	Europe	Germany	Sonic - MVZ Medizinisches Labor Oldenburg	Robert Koch Institute	?
EPI_ISL_2314243	Germany/NI-RKI-I-158962/2021	2021-05-15	Europe	Germany	LabKom - Labor Hannover MVZ GmbH	Robert Koch Institute	?
EPI_ISL_2314259	Germany/NI-RKI-I-158982/2021	2021-05-15	Europe	Germany	LabKom - Labor Hannover MVZ GmbH	Robert Koch Institute	?
EPI_ISL_2314269	Germany/NI-RKI-I-158992/2021	2021-05-15	Europe	Germany	LabKom - Labor Hannover MVZ GmbH	Robert Koch Institute	?
EPI_ISL_2314277	Germany/NI-RKI-I-159001/2021	2021-05-15	Europe	Germany	LabKom - Labor Hannover MVZ GmbH	Robert Koch Institute	?
EPI_ISL_2314285	Germany/NI-RKI-I-159011/2021	2021-05-08	Europe	Germany	Sonic - MVZ Medizinisches Labor Oldenburg	Robert Koch Institute	?
EPI_ISL_2314290	Germany/NI-RKI-I-159016/2021	2021-05-15	Europe	Germany	LabKom - Labor Hannover MVZ GmbH	Robert Koch Institute	?
EPI_ISL_2314294	Germany/NI-RKI-I-159020/2021	2021-05-15	Europe	Germany	LabKom - Labor Hannover MVZ GmbH	Robert Koch Institute	?
EPI_ISL_2314296	Germany/NI-RKI-I-159022/2021	2021-05-15	Europe	Germany	LabKom - Labor Hannover MVZ GmbH	Robert Koch Institute	?
EPI_ISL_2314302	Germany/NI-RKI-I-159029/2021	2021-05-15	Europe	Germany	LabKom - Labor Hannover MVZ GmbH	Robert Koch Institute	?
EPI_ISL_2314685	Germany/NI-RKI-I-159464/2021	2021-05-18	Europe	Germany	MVZ Medizinisches Labor Hannover GmbH	Robert Koch Institute	?
EPI_ISL_2314690	Germany/NI-RKI-I-159470/2021	2021-05-18	Europe	Germany	MVZ Medizinisches Labor Hannover GmbH	Robert Koch Institute	?
EPI_ISL_2314699	Germany/NI-RKI-I-159480/2021	2021-05-18	Europe	Germany	MVZ Medizinisches Labor Hannover GmbH	Robert Koch Institute	?
EPI_ISL_2314701	Germany/NI-RKI-I-159482/2021	2021-05-18	Europe	Germany	MVZ Medizinisches Labor Hannover GmbH	Robert Koch Institute	?
EPI_ISL_2314705	Germany/NI-RKI-I-159486/2021	2021-05-18	Europe	Germany	MVZ Medizinisches Labor Hannover GmbH	Robert Koch Institute	?
EPI_ISL_2314723	Germany/NI-RKI-I-159504/2021	2021-05-18	Europe	Germany	MVZ Medizinisches Labor Hannover GmbH	Robert Koch Institute	?
EPI_ISL_2314763	Germany/NI-RKI-I-159549/2021	2021-05-19	Europe	Germany	MVZ Medizinisches Labor Hannover GmbH	Robert Koch Institute	?
EPI_ISL_2314768	Germany/NI-RKI-I-159555/2021	2021-05-19	Europe	Germany	MVZ Medizinisches Labor Hannover GmbH	Robert Koch Institute	?
EPI_ISL_2386719	Germany/NI-RKI-I-162997/2021	2021-05-12	Europe	Germany	Klinikum Osnabrück Medizinisches Labor	Robert Koch Institute	?
EPI_ISL_2386782	Germany/NI-RKI-I-163064/2021	2021-05-13	Europe	Germany	Klinikum Osnabrück Medizinisches Labor	Robert Koch Institute	?
EPI_ISL_2387190	Germany/NI-RKI-I-163503/2021	2021-05-21	Europe	Germany	nordlab - Partnerschaftspraxis für Laboratoriumsmedizin	Robert Koch Institute	?
EPI_ISL_2387191	Germany/NI-RKI-I-163506/2021	2021-05-20	Europe	Germany	amedes MVZ Hannover	Robert Koch Institute	?
EPI_ISL_2387192	Germany/NI-RKI-I-163507/2021	2021-05-21	Europe	Germany	nordlab - Partnerschaftspraxis für Laboratoriumsmedizin	Robert Koch Institute	?
EPI_ISL_2387195	Germany/NI-RKI-I-163511/2021	2021-05-21	Europe	Germany	nordlab - Partnerschaftspraxis für Laboratoriumsmedizin	Robert Koch Institute	?
EPI_ISL_2387211	Germany/NI-RKI-I-163530/2021	2021-05-21	Europe	Germany	nordlab - Partnerschaftspraxis für Laboratoriumsmedizin	Robert Koch Institute	?
EPI_ISL_2387217	Germany/NI-RKI-I-163536/2021	2021-05-19	Europe	Germany	amedes MVZ Hannover	Robert Koch Institute	?
EPI_ISL_2387218	Germany/NI-RKI-I-163538/2021	2021-05-21	Europe	Germany	nordlab - Partnerschaftspraxis für Laboratoriumsmedizin	Robert Koch Institute	?
EPI_ISL_2387221	Germany/NI-RKI-I-163541/2021	2021-05-20	Europe	Germany	nordlab - Partnerschaftspraxis für Laboratoriumsmedizin	Robert Koch Institute	?
EPI_ISL_2387226	Germany/NI-RKI-I-163546/2021	2021-05-21	Europe	Germany	nordlab - Partnerschaftspraxis für Laboratoriumsmedizin	Robert Koch Institute	?
EPI_ISL_2387227	Germany/NI-RKI-I-163548/2021	2021-05-20	Europe	Germany	nordlab - Partnerschaftspraxis für Laboratoriumsmedizin	Robert Koch Institute	?
EPI_ISL_2387246	Germany/NI-RKI-I-163569/2021	2021-05-21	Europe	Germany	nordlab - Partnerschaftspraxis für Laboratoriumsmedizin	Robert Koch Institute	?
EPI_ISL_2387247	Germany/NI-RKI-I-163570/2021	2021-05-19	Europe	Germany	amedes MVZ Hannover	Robert Koch Institute	?
EPI_ISL_2387248	Germany/NI-RKI-I-163571/2021	2021-05-21	Europe	Germany	nordlab - Partnerschaftspraxis für Laboratoriumsmedizin	Robert Koch Institute	?
EPI_ISL_2387251	Germany/NI-RKI-I-163574/2021	2021-05-21	Europe	Germany	nordlab - Partnerschaftspraxis für Laboratoriumsmedizin	Robert Koch Institute	?
EPI_ISL_2387256	Germany/NI-RKI-I-163580/2021	2021-05-25	Europe	Germany	nordlab - Partnerschaftspraxis für Laboratoriumsmedizin	Robert Koch Institute	?
EPI_ISL_2387259	Germany/NI-RKI-I-163583/2021	2021-05-20	Europe	Germany	nordlab - Partnerschaftspraxis für Laboratoriumsmedizin	Robert Koch Institute	?
EPI_ISL_2387261	Germany/NI-RKI-I-163585/2021	2021-05-20	Europe	Germany	nordlab - Partnerschaftspraxis für Laboratoriumsmedizin	Robert Koch Institute	?
EPI_ISL_2387263	Germany/NI-RKI-I-163588/2021	2021-05-20	Europe	Germany	nordlab - Partnerschaftspraxis für Laboratoriumsmedizin	Robert Koch Institute	?
EPI_ISL_2387266	Germany/NI-RKI-I-163591/2021	2021-05-25	Europe	Germany	nordlab - Partnerschaftspraxis für Laboratoriumsmedizin	Robert Koch Institute	?
EPI_ISL_2387272	Germany/NI-RKI-I-163598/2021	2021-05-25	Europe	Germany	nordlab - Partnerschaftspraxis für Laboratoriumsmedizin	Robert Koch Institute	?
EPI_ISL_2387274	Germany/NI-RKI-I-163600/2021	2021-05-19	Europe	Germany	amedes MVZ Hannover	Robert Koch Institute	?
EPI_ISL_2387278	Germany/NI-RKI-I-163604/2021	2021-05-20	Europe	Germany	amedes MVZ Hannover	Robert Koch Institute	?
EPI_ISL_2387279	Germany/NI-RKI-I-163605/2021	2021-05-25	Europe	Germany	nordlab - Partnerschaftspraxis für Laboratoriumsmedizin	Robert Koch Institute	?
EPI_ISL_2387281	Germany/NI-RKI-I-163607/2021	2021-05-25	Europe	Germany	nordlab - Partnerschaftspraxis für Laboratoriumsmedizin	Robert Koch Institute	?
EPI_ISL_2387283	Germany/NI-RKI-I-163609/2021	2021-05-17	Europe	Germany	amedes MVZ Hannover	Robert Koch Institute	?
EPI_ISL_2387291	Germany/NI-RKI-I-163618/2021	2021-05-25	Europe	Germany	nordlab - Partnerschaftspraxis für Laboratoriumsmedizin	Robert Koch Institute	?
EPI_ISL_2387292	Germany/NI-RKI-I-163619/2021	2021-05-20	Europe	Germany	nordlab - Partnerschaftspraxis für Laboratoriumsmedizin	Robert Koch Institute	?
EPI_ISL_2387293	Germany/NI-RKI-I-163620/2021	2021-05-18	Europe	Germany	amedes MVZ Hannover	Robert Koch Institute	?
EPI_ISL_2387296	Germany/NI-RKI-I-163623/2021	2021-05-21	Europe	Germany	amedes MVZ Hannover	Robert Koch Institute	?
EPI_ISL_2387298	Germany/NI-RKI-I-163625/2021	2021-05-21	Europe	Germany	nordlab - Partnerschaftspraxis für Laboratoriumsmedizin	Robert Koch Institute	?
EPI_ISL_2387299	Germany/NI-RKI-I-163626/2021	2021-05-21	Europe	Germany	amedes MVZ Hannover	Robert Koch Institute	?
EPI_ISL_2387305	Germany/NI-RKI-I-163632/2021	2021-05-17	Europe	Germany	amedes MVZ Hannover	Robert Koch Institute	?
EPI_ISL_2387308	Germany/NI-RKI-I-163635/2021	2021-05-21	Europe	Germany	nordlab - Partnerschaftspraxis für Laboratoriumsmedizin	Robert Koch Institute	?
EPI_ISL_2387311	Germany/NI-RKI-I-163638/2021	2021-05-20	Europe	Germany	nordlab - Partnerschaftspraxis für Laboratoriumsmedizin	Robert Koch Institute	?
EPI_ISL_2387314	Germany/NI-RKI-I-163641/2021	2021-05-20	Europe	Germany	nordlab - Partnerschaftspraxis für Laboratoriumsmedizin	Robert Koch Institute	?
EPI_ISL_2387315	Germany/NI-RKI-I-163642/2021	2021-05-20	Europe	Germany	nordlab - Partnerschaftspraxis für Laboratoriumsmedizin	Robert Koch Institute	?
EPI_ISL_2387322	Germany/NI-RKI-I-163651/2021	2021-05-25	Europe	Germany	nordlab - Partnerschaftspraxis für Laboratoriumsmedizin	Robert Koch Institute	?
EPI_ISL_2387326	Germany/NI-RKI-I-163655/2021	2021-05-21	Europe	Germany	nordlab - Partnerschaftspraxis für Laboratoriumsmedizin	Robert Koch Institute	?
EPI_ISL_2387328	Germany/NI-RKI-I-163657/2021	2021-05-25	Europe	Germany	nordlab - Partnerschaftspraxis für Laboratoriumsmedizin	Robert Koch Institute	?
EPI_ISL_2387329	Germany/NI-RKI-I-163658/2021	2021-05-20	Europe	Germany	amedes MVZ Hannover	Robert Koch Institute	?
EPI_ISL_2387330	Germany/NI-RKI-I-163659/2021	2021-05-20	Europe	Germany	nordlab - Partnerschaftspraxis für Laboratoriumsmedizin	Robert Koch Institute	?
EPI_ISL_2387331	Germany/NI-RKI-I-163660/2021	2021-05-25	Europe	Germany	nordlab - Partnerschaftspraxis für Laboratoriumsmedizin	Robert Koch Institute	?
EPI_ISL_2387332	Germany/NI-RKI-I-163661/2021	2021-05-20	Europe	Germany	nordlab - Partnerschaftspraxis für Laboratoriumsmedizin	Robert Koch Institute	?
EPI_ISL_2387335	Germany/NI-RKI-I-163664/2021	2021-05-20	Europe	Germany	nordlab - Partnerschaftspraxis für Laboratoriumsmedizin	Robert Koch Institute	?
EPI_ISL_2387336	Germany/NI-RKI-I-163665/2021	2021-05-20	Europe	Germany	nordlab - Partnerschaftspraxis für Laboratoriumsmedizin	Robert Koch Institute	?
EPI_ISL_2387337	Germany/NI-RKI-I-163666/2021	2021-05-20	Europe	Germany	nordlab - Partnerschaftspraxis für Laboratoriumsmedizin	Robert Koch Institute	?
EPI_ISL_2387338	Germany/NI-RKI-I-163667/2021	2021-05-20	Europe	Germany	nordlab - Partnerschaftspraxis für Laboratoriumsmedizin	Robert Koch Institute	?
EPI_ISL_2387341	Germany/NI-RKI-I-163671/2021	2021-05-20	Europe	Germany	nordlab - Partnerschaftspraxis für Laboratoriumsmedizin	Robert Koch Institute	?
EPI_ISL_2387342	Germany/NI-RKI-I-163672/2021	2021-05-21	Europe	Germany	nordlab - Partnerschaftspraxis für Laboratoriumsmedizin	Robert Koch Institute	?
EPI_ISL_2387343	Germany/NI-RKI-I-163673/2021	2021-05-20	Europe	Germany	amedes MVZ Hannover	Robert Koch Institute	?
EPI_ISL_2387344	Germany/NI-RKI-I-163674/2021	2021-05-19	Europe	Germany	amedes MVZ Hannover	Robert Koch Institute	?
EPI_ISL_2387370	Germany/NI-RKI-I-163702/2021	2021-05-10	Europe	Germany	Procomcure Biotech Germany GmbH	Robert Koch Institute	?
EPI_ISL_2388191	Germany/NI-RKI-I-164908/2021	2021-05-19	Europe	Germany	Laborarztpraxis Osnabrück	Robert Koch Institute	?
EPI_ISL_2388197	Germany/NI-RKI-I-164914/2021	2021-05-20	Europe	Germany	Laborarztpraxis Osnabrück	Robert Koch Institute	?
EPI_ISL_2388199	Germany/NI-RKI-I-164916/2021	2021-05-17	Europe	Germany	Laborarztpraxis Osnabrück	Robert Koch Institute	?
EPI_ISL_2388200	Germany/NI-RKI-I-164918/2021	2021-05-21	Europe	Germany	Laborarztpraxis Osnabrück	Robert Koch Institute	?
EPI_ISL_2388202	Germany/NI-RKI-I-164920/2021	2021-05-18	Europe	Germany	Laborarztpraxis Osnabrück	Robert Koch Institute	?
EPI_ISL_2388206	Germany/NI-RKI-I-164924/2021	2021-05-21	Europe	Germany	Laborarztpraxis Osnabrück	Robert Koch Institute	?
EPI_ISL_2388210	Germany/NI-RKI-I-164928/2021	2021-05-22	Europe	Germany	Laborarztpraxis Osnabrück	Robert Koch Institute	?
EPI_ISL_2388211	Germany/NI-RKI-I-164929/2021	2021-05-21	Europe	Germany	Laborarztpraxis Osnabrück	Robert Koch Institute	?
EPI_ISL_2388217	Germany/NI-RKI-I-164935/2021	2021-05-21	Europe	Germany	Laborarztpraxis Osnabrück	Robert Koch Institute	?
EPI_ISL_2388219	Germany/NI-RKI-I-164937/2021	2021-05-18	Europe	Germany	Laborarztpraxis Osnabrück	Robert Koch Institute	?
EPI_ISL_2388220	Germany/NI-RKI-I-164938/2021	2021-05-21	Europe	Germany	Laborarztpraxis Osnabrück	Robert Koch Institute	?
EPI_ISL_2388221	Germany/NI-RKI-I-164939/2021	2021-05-22	Europe	Germany	Laborarztpraxis Osnabrück	Robert Koch Institute	?
EPI_ISL_2388222	Germany/NI-RKI-I-164940/2021	2021-05-20	Europe	Germany	Laborarztpraxis Osnabrück	Robert Koch Institute	?
EPI_ISL_2388227	Germany/NI-RKI-I-164945/2021	2021-05-20	Europe	Germany	Laborarztpraxis Osnabrück	Robert Koch Institute	?
EPI_ISL_2388228	Germany/NI-RKI-I-164947/2021	2021-05-18	Europe	Germany	Laborarztpraxis Osnabrück	Robert Koch Institute	?
EPI_ISL_2388231	Germany/NI-RKI-I-164950/2021	2021-05-21	Europe	Germany	Laborarztpraxis Osnabrück	Robert Koch Institute	?
EPI_ISL_2388242	Germany/NI-RKI-I-164956/2021	2021-05-18	Europe	Germany	Laborarztpraxis Osnabrück	Robert Koch Institute	?
EPI_ISL_2388246	Germany/NI-RKI-I-164959/2021	2021-05-19	Europe	Germany	Laborarztpraxis Osnabrück	Robert Koch Institute	?
EPI_ISL_2388248	Germany/NI-RKI-I-164960/2021	2021-05-18	Europe	Germany	Laborarztpraxis Osnabrück	Robert Koch Institute	?
EPI_ISL_2388250	Germany/NI-RKI-I-164961/2021	2021-05-18	Europe	Germany	Laborarztpraxis Osnabrück	Robert Koch Institute	?
EPI_ISL_2388255	Germany/NI-RKI-I-164963/2021	2021-05-21	Europe	Germany	Laborarztpraxis Osnabrück	Robert Koch Institute	?
EPI_ISL_2388257	Germany/NI-RKI-I-164964/2021	2021-05-20	Europe	Germany	Laborarztpraxis Osnabrück	Robert Koch Institute	?
EPI_ISL_2388259	Germany/NI-RKI-I-164965/2021	2021-05-23	Europe	Germany	Laborarztpraxis Osnabrück	Robert Koch Institute	?
EPI_ISL_2388261	Germany/NI-RKI-I-164966/2021	2021-05-17	Europe	Germany	Laborarztpraxis Osnabrück	Robert Koch Institute	?
EPI_ISL_2388263	Germany/NI-RKI-I-164967/2021	2021-05-18	Europe	Germany	Laborarztpraxis Osnabrück	Robert Koch Institute	?
EPI_ISL_2388267	Germany/NI-RKI-I-164969/2021	2021-05-19	Europe	Germany	Laborarztpraxis Osnabrück	Robert Koch Institute	?
EPI_ISL_2388271	Germany/NI-RKI-I-164971/2021	2021-05-21	Europe	Germany	Laborarztpraxis Osnabrück	Robert Koch Institute	?
EPI_ISL_2388282	Germany/NI-RKI-I-164976/2021	2021-05-21	Europe	Germany	Laborarztpraxis Osnabrück	Robert Koch Institute	?
EPI_ISL_2388289	Germany/NI-RKI-I-164978/2021	2021-05-18	Europe	Germany	Laborarztpraxis Osnabrück	Robert Koch Institute	?
EPI_ISL_2388291	Germany/NI-RKI-I-164979/2021	2021-05-23	Europe	Germany	Laborarztpraxis Osnabrück	Robert Koch Institute	?
EPI_ISL_2388295	Germany/NI-RKI-I-164981/2021	2021-05-18	Europe	Germany	Laborarztpraxis Osnabrück	Robert Koch Institute	?
EPI_ISL_2388297	Germany/NI-RKI-I-164982/2021	2021-05-20	Europe	Germany	Laborarztpraxis Osnabrück	Robert Koch Institute	?
EPI_ISL_2388310	Germany/NI-RKI-I-164988/2021	2021-05-22	Europe	Germany	Laborarztpraxis Osnabrück	Robert Koch Institute	?
EPI_ISL_2388315	Germany/NI-RKI-I-164991/2021	2021-05-21	Europe	Germany	Laborarztpraxis Osnabrück	Robert Koch Institute	?
EPI_ISL_2388317	Germany/NI-RKI-I-164993/2021	2021-05-20	Europe	Germany	LabKom - Labor Hannover MVZ GmbH	Robert Koch Institute	?
EPI_ISL_2388355	Germany/NI-RKI-I-165016/2021	2021-05-15	Europe	Germany	Sonic - MVZ Medizinisches Labor Oldenburg	Robert Koch Institute	?
EPI_ISL_2388517	Germany/NI-RKI-I-165107/2021	2021-05-15	Europe	Germany	Sonic - MVZ Medizinisches Labor Oldenburg	Robert Koch Institute	?
EPI_ISL_2388793	Germany/NI-RKI-I-165340/2021	2021-05-15	Europe	Germany	Sonic - MVZ Medizinisches Labor Oldenburg	Robert Koch Institute	?
EPI_ISL_2389378	Germany/NI-RKI-I-166047/2021	2021-05-15	Europe	Germany	Institut für med. Mikrobiologie u. Virologie Klinikum Oldenburg	Robert Koch Institute	?
EPI_ISL_2389380	Germany/NI-RKI-I-166049/2021	2021-05-10	Europe	Germany	Institut für med. Mikrobiologie u. Virologie Klinikum Oldenburg	Robert Koch Institute	?
EPI_ISL_2389381	Germany/NI-RKI-I-166051/2021	2021-05-16	Europe	Germany	Institut für med. Mikrobiologie u. Virologie Klinikum Oldenburg	Robert Koch Institute	?
EPI_ISL_2389382	Germany/NI-RKI-I-166052/2021	2021-05-16	Europe	Germany	Institut für med. Mikrobiologie u. Virologie Klinikum Oldenburg	Robert Koch Institute	?
EPI_ISL_2390275	Germany/NI-RKI-I-167713/2021	2021-05-26	Europe	Germany	MVZ Medizinisches Labor Hannover GmbH	Robert Koch Institute	?
EPI_ISL_2390297	Germany/NI-RKI-I-167737/2021	2021-05-26	Europe	Germany	MVZ Medizinisches Labor Hannover GmbH	Robert Koch Institute	?
EPI_ISL_2390735	Germany/NI-RKI-I-168544/2021	2021-05-15	Europe	Germany	Klinikum Osnabrück Medizinisches Labor	Robert Koch Institute	?
EPI_ISL_2390742	Germany/NI-RKI-I-168551/2021	2021-05-25	Europe	Germany	Klinikum Osnabrück Medizinisches Labor	Robert Koch Institute	?
EPI_ISL_2390747	Germany/NI-RKI-I-168556/2021	2021-05-17	Europe	Germany	Klinikum Osnabrück Medizinisches Labor	Robert Koch Institute	?
EPI_ISL_2390751	Germany/NI-RKI-I-168560/2021	2021-05-06	Europe	Germany	Niedersächsisches Landesgesundheitsamt (NLGA)	Robert Koch Institute	?
EPI_ISL_2390795	Germany/NI-RKI-I-168607/2021	2021-05-18	Europe	Germany	Niedersächsisches Landesgesundheitsamt (NLGA)	Robert Koch Institute	?
EPI_ISL_2390798	Germany/NI-RKI-I-168610/2021	2021-05-18	Europe	Germany	Niedersächsisches Landesgesundheitsamt (NLGA)	Robert Koch Institute	?
EPI_ISL_2470180	Germany/NI-RKI-I-169654/2021	2021-05-22	Europe	Germany	Sonic - MVZ Medizinisches Labor Oldenburg	Robert Koch Institute	?
EPI_ISL_2470226	Germany/NI-RKI-I-169871/2021	2021-05-26	Europe	Germany	LabKom - Labor Hannover MVZ GmbH	Robert Koch Institute	?
EPI_ISL_2470233	Germany/NI-RKI-I-169882/2021	2021-05-26	Europe	Germany	LabKom - Labor Hannover MVZ GmbH	Robert Koch Institute	?
EPI_ISL_2470239	Germany/NI-RKI-I-169888/2021	2021-05-26	Europe	Germany	LabKom - Labor Hannover MVZ GmbH	Robert Koch Institute	?
EPI_ISL_2470246	Germany/NI-RKI-I-169895/2021	2021-05-26	Europe	Germany	LabKom - Labor Hannover MVZ GmbH	Robert Koch Institute	?
EPI_ISL_2470247	Germany/NI-RKI-I-169896/2021	2021-05-26	Europe	Germany	LabKom - Labor Hannover MVZ GmbH	Robert Koch Institute	?
EPI_ISL_2470253	Germany/NI-RKI-I-169902/2021	2021-05-22	Europe	Germany	Sonic - MVZ Medizinisches Labor Oldenburg	Robert Koch Institute	?
EPI_ISL_2470258	Germany/NI-RKI-I-169907/2021	2021-05-26	Europe	Germany	LabKom - Labor Hannover MVZ GmbH	Robert Koch Institute	?
EPI_ISL_2470270	Germany/NI-RKI-I-169921/2021	2021-05-26	Europe	Germany	LabKom - Labor Hannover MVZ GmbH	Robert Koch Institute	?
EPI_ISL_2470280	Germany/NI-RKI-I-169933/2021	2021-05-26	Europe	Germany	LabKom - Labor Hannover MVZ GmbH	Robert Koch Institute	?
EPI_ISL_2470290	Germany/NI-RKI-I-169944/2021	2021-05-26	Europe	Germany	LabKom - Labor Hannover MVZ GmbH	Robert Koch Institute	?
EPI_ISL_2470291	Germany/NI-RKI-I-169945/2021	2021-05-26	Europe	Germany	LabKom - Labor Hannover MVZ GmbH	Robert Koch Institute	?
EPI_ISL_2470294	Germany/NI-RKI-I-169948/2021	2021-05-26	Europe	Germany	LabKom - Labor Hannover MVZ GmbH	Robert Koch Institute	?
EPI_ISL_2470307	Germany/NI-RKI-I-169961/2021	2021-05-22	Europe	Germany	Sonic - MVZ Medizinisches Labor Oldenburg	Robert Koch Institute	?
EPI_ISL_2470372	Germany/NI-RKI-I-170042/2021	2021-05-26	Europe	Germany	LabKom - Labor Hannover MVZ GmbH	Robert Koch Institute	?
EPI_ISL_2470380	Germany/NI-RKI-I-170051/2021	2021-05-26	Europe	Germany	LabKom - Labor Hannover MVZ GmbH	Robert Koch Institute	?
EPI_ISL_2470388	Germany/NI-RKI-I-170061/2021	2021-05-26	Europe	Germany	LabKom - Labor Hannover MVZ GmbH	Robert Koch Institute	?
EPI_ISL_2470415	Germany/NI-RKI-I-170094/2021	2021-05-26	Europe	Germany	LabKom - Labor Hannover MVZ GmbH	Robert Koch Institute	?
EPI_ISL_2470420	Germany/NI-RKI-I-170099/2021	2021-05-26	Europe	Germany	LabKom - Labor Hannover MVZ GmbH	Robert Koch Institute	?
EPI_ISL_2470421	Germany/NI-RKI-I-170100/2021	2021-05-26	Europe	Germany	LabKom - Labor Hannover MVZ GmbH	Robert Koch Institute	?
EPI_ISL_2470433	Germany/NI-RKI-I-170114/2021	2021-05-26	Europe	Germany	LabKom - Labor Hannover MVZ GmbH	Robert Koch Institute	?
EPI_ISL_2470445	Germany/NI-RKI-I-170128/2021	2021-05-26	Europe	Germany	LabKom - Labor Hannover MVZ GmbH	Robert Koch Institute	?
EPI_ISL_2470468	Germany/NI-RKI-I-170154/2021	2021-05-26	Europe	Germany	LabKom - Labor Hannover MVZ GmbH	Robert Koch Institute	?
EPI_ISL_2470874	Germany/NI-RKI-I-171029/2021	2021-05-28	Europe	Germany	nordlab - Partnerschaftspraxis für Laboratoriumsmedizin	Robert Koch Institute	?
EPI_ISL_2470878	Germany/NI-RKI-I-171033/2021	2021-05-27	Europe	Germany	amedes Göttingen	Robert Koch Institute	?
EPI_ISL_2470880	Germany/NI-RKI-I-171035/2021	2021-05-25	Europe	Germany	amedes MVZ Hannover	Robert Koch Institute	?
EPI_ISL_2470882	Germany/NI-RKI-I-171038/2021	2021-05-25	Europe	Germany	amedes Göttingen	Robert Koch Institute	?
EPI_ISL_2470883	Germany/NI-RKI-I-171039/2021	2021-05-25	Europe	Germany	amedes Göttingen	Robert Koch Institute	?
EPI_ISL_2470886	Germany/NI-RKI-I-171042/2021	2021-05-28	Europe	Germany	nordlab - Partnerschaftspraxis für Laboratoriumsmedizin	Robert Koch Institute	?
EPI_ISL_2470892	Germany/NI-RKI-I-171048/2021	2021-05-25	Europe	Germany	amedes Göttingen	Robert Koch Institute	?
EPI_ISL_2470904	Germany/NI-RKI-I-171062/2021	2021-05-28	Europe	Germany	amedes MVZ Hannover	Robert Koch Institute	?
EPI_ISL_2470905	Germany/NI-RKI-I-171063/2021	2021-05-28	Europe	Germany	nordlab - Partnerschaftspraxis für Laboratoriumsmedizin	Robert Koch Institute	?
EPI_ISL_2470910	Germany/NI-RKI-I-171068/2021	2021-05-27	Europe	Germany	amedes Göttingen	Robert Koch Institute	?
EPI_ISL_2470913	Germany/NI-RKI-I-171071/2021	2021-05-28	Europe	Germany	nordlab - Partnerschaftspraxis für Laboratoriumsmedizin	Robert Koch Institute	?
EPI_ISL_2470919	Germany/NI-RKI-I-171077/2021	2021-05-25	Europe	Germany	amedes Göttingen	Robert Koch Institute	?
EPI_ISL_2470924	Germany/NI-RKI-I-171082/2021	2021-05-27	Europe	Germany	amedes Göttingen	Robert Koch Institute	?
EPI_ISL_2470929	Germany/NI-RKI-I-171091/2021	2021-05-31	Europe	Germany	nordlab - Partnerschaftspraxis für Laboratoriumsmedizin	Robert Koch Institute	?
EPI_ISL_2470931	Germany/NI-RKI-I-171093/2021	2021-05-25	Europe	Germany	amedes MVZ Hannover	Robert Koch Institute	?
EPI_ISL_2470948	Germany/NI-RKI-I-171110/2021	2021-05-28	Europe	Germany	nordlab - Partnerschaftspraxis für Laboratoriumsmedizin	Robert Koch Institute	?
EPI_ISL_2470949	Germany/NI-RKI-I-171111/2021	2021-05-25	Europe	Germany	amedes MVZ Hannover	Robert Koch Institute	?
EPI_ISL_2470950	Germany/NI-RKI-I-171112/2021	2021-05-25	Europe	Germany	amedes MVZ Hannover	Robert Koch Institute	?
EPI_ISL_2470965	Germany/NI-RKI-I-171128/2021	2021-05-28	Europe	Germany	nordlab - Partnerschaftspraxis für Laboratoriumsmedizin	Robert Koch Institute	?
EPI_ISL_2470971	Germany/NI-RKI-I-171134/2021	2021-05-27	Europe	Germany	amedes Göttingen	Robert Koch Institute	?
EPI_ISL_2470973	Germany/NI-RKI-I-171136/2021	2021-05-31	Europe	Germany	nordlab - Partnerschaftspraxis für Laboratoriumsmedizin	Robert Koch Institute	?
EPI_ISL_2470975	Germany/NI-RKI-I-171139/2021	2021-05-25	Europe	Germany	amedes Göttingen	Robert Koch Institute	?
EPI_ISL_2470977	Germany/NI-RKI-I-171141/2021	2021-05-28	Europe	Germany	nordlab - Partnerschaftspraxis für Laboratoriumsmedizin	Robert Koch Institute	?
EPI_ISL_2470980	Germany/NI-RKI-I-171145/2021	2021-05-28	Europe	Germany	nordlab - Partnerschaftspraxis für Laboratoriumsmedizin	Robert Koch Institute	?
EPI_ISL_2470981	Germany/NI-RKI-I-171146/2021	2021-05-25	Europe	Germany	amedes MVZ Hannover	Robert Koch Institute	?
EPI_ISL_2470982	Germany/NI-RKI-I-171147/2021	2021-05-25	Europe	Germany	amedes Göttingen	Robert Koch Institute	?
EPI_ISL_2470985	Germany/NI-RKI-I-171150/2021	2021-05-25	Europe	Germany	amedes Göttingen	Robert Koch Institute	?
EPI_ISL_2470987	Germany/NI-RKI-I-171152/2021	2021-05-28	Europe	Germany	nordlab - Partnerschaftspraxis für Laboratoriumsmedizin	Robert Koch Institute	?
EPI_ISL_2470988	Germany/NI-RKI-I-171153/2021	2021-05-25	Europe	Germany	amedes MVZ Hannover	Robert Koch Institute	?
EPI_ISL_2470989	Germany/NI-RKI-I-171154/2021	2021-05-27	Europe	Germany	amedes Göttingen	Robert Koch Institute	?
EPI_ISL_2470990	Germany/NI-RKI-I-171155/2021	2021-05-25	Europe	Germany	amedes MVZ Hannover	Robert Koch Institute	?
EPI_ISL_2470993	Germany/NI-RKI-I-171158/2021	2021-05-27	Europe	Germany	amedes Göttingen	Robert Koch Institute	?
EPI_ISL_2470995	Germany/NI-RKI-I-171160/2021	2021-05-28	Europe	Germany	nordlab - Partnerschaftspraxis für Laboratoriumsmedizin	Robert Koch Institute	?
EPI_ISL_2470997	Germany/NI-RKI-I-171162/2021	2021-05-26	Europe	Germany	amedes Göttingen	Robert Koch Institute	?
EPI_ISL_2470999	Germany/NI-RKI-I-171164/2021	2021-05-31	Europe	Germany	nordlab - Partnerschaftspraxis für Laboratoriumsmedizin	Robert Koch Institute	?
EPI_ISL_2471001	Germany/NI-RKI-I-171166/2021	2021-05-25	Europe	Germany	amedes MVZ Hannover	Robert Koch Institute	?
EPI_ISL_2471002	Germany/NI-RKI-I-171167/2021	2021-05-27	Europe	Germany	amedes Göttingen	Robert Koch Institute	?
EPI_ISL_2471004	Germany/NI-RKI-I-171169/2021	2021-05-28	Europe	Germany	nordlab - Partnerschaftspraxis für Laboratoriumsmedizin	Robert Koch Institute	?
EPI_ISL_2471006	Germany/NI-RKI-I-171171/2021	2021-05-28	Europe	Germany	nordlab - Partnerschaftspraxis für Laboratoriumsmedizin	Robert Koch Institute	?
EPI_ISL_2471007	Germany/NI-RKI-I-171172/2021	2021-05-21	Europe	Germany	amedes Göttingen	Robert Koch Institute	?
EPI_ISL_2471009	Germany/NI-RKI-I-171175/2021	2021-05-25	Europe	Germany	amedes MVZ Hannover	Robert Koch Institute	?
EPI_ISL_2471011	Germany/NI-RKI-I-171177/2021	2021-05-28	Europe	Germany	nordlab - Partnerschaftspraxis für Laboratoriumsmedizin	Robert Koch Institute	?
EPI_ISL_2471012	Germany/NI-RKI-I-171178/2021	2021-05-28	Europe	Germany	nordlab - Partnerschaftspraxis für Laboratoriumsmedizin	Robert Koch Institute	?
EPI_ISL_2471014	Germany/NI-RKI-I-171181/2021	2021-05-26	Europe	Germany	amedes MVZ Hannover	Robert Koch Institute	?
EPI_ISL_2471015	Germany/NI-RKI-I-171182/2021	2021-05-28	Europe	Germany	nordlab - Partnerschaftspraxis für Laboratoriumsmedizin	Robert Koch Institute	?
EPI_ISL_2471016	Germany/NI-RKI-I-171183/2021	2021-05-31	Europe	Germany	nordlab - Partnerschaftspraxis für Laboratoriumsmedizin	Robert Koch Institute	?
EPI_ISL_2471702	Germany/NI-RKI-I-172382/2021	2021-06-02	Europe	Germany	Procomcure Biotech Germany GmbH	Robert Koch Institute	?
EPI_ISL_2471711	Germany/NI-RKI-I-172392/2021	2021-05-28	Europe	Germany	Procomcure Biotech Germany GmbH	Robert Koch Institute	?
EPI_ISL_2471722	Germany/NI-RKI-I-172404/2021	2021-06-01	Europe	Germany	Procomcure Biotech Germany GmbH	Robert Koch Institute	?
EPI_ISL_2471738	Germany/NI-RKI-I-172424/2021	2021-06-01	Europe	Germany	MVZ Medizinisches Labor Hannover GmbH	Robert Koch Institute	?
EPI_ISL_2471745	Germany/NI-RKI-I-172434/2021	2021-05-27	Europe	Germany	MVZ Medizinisches Labor Hannover GmbH	Robert Koch Institute	?
EPI_ISL_2472538	Germany/NI-RKI-I-173403/2021	2021-05-23	Europe	Germany	Institut für med. Mikrobiologie u. Virologie Klinikum Oldenburg	Robert Koch Institute	?
EPI_ISL_2472539	Germany/NI-RKI-I-173404/2021	2021-05-23	Europe	Germany	Institut für med. Mikrobiologie u. Virologie Klinikum Oldenburg	Robert Koch Institute	?
EPI_ISL_2472540	Germany/NI-RKI-I-173405/2021	2021-05-19	Europe	Germany	Institut für med. Mikrobiologie u. Virologie Klinikum Oldenburg	Robert Koch Institute	?
EPI_ISL_2472737	Germany/NI-RKI-I-173643/2021	2021-06-05	Europe	Germany	MVZ Medizinisches Labor Hannover GmbH	Robert Koch Institute	?
EPI_ISL_2472741	Germany/NI-RKI-I-173647/2021	2021-06-05	Europe	Germany	MVZ Medizinisches Labor Hannover GmbH	Robert Koch Institute	?
EPI_ISL_2632029	Germany/NI-RKI-I-175297/2021	2021-05-26	Europe	Germany	Laborarztpraxis Osnabrück	Robert Koch Institute	?
EPI_ISL_2632030	Germany/NI-RKI-I-175298/2021	2021-05-25	Europe	Germany	Laborarztpraxis Osnabrück	Robert Koch Institute	?
EPI_ISL_2632037	Germany/NI-RKI-I-175305/2021	2021-05-25	Europe	Germany	Laborarztpraxis Osnabrück	Robert Koch Institute	?
EPI_ISL_2632038	Germany/NI-RKI-I-175306/2021	2021-05-28	Europe	Germany	Laborarztpraxis Osnabrück	Robert Koch Institute	?
EPI_ISL_2632041	Germany/NI-RKI-I-175309/2021	2021-05-25	Europe	Germany	Laborarztpraxis Osnabrück	Robert Koch Institute	?
EPI_ISL_2632043	Germany/NI-RKI-I-175311/2021	2021-05-28	Europe	Germany	Laborarztpraxis Osnabrück	Robert Koch Institute	?
EPI_ISL_2632044	Germany/NI-RKI-I-175312/2021	2021-05-27	Europe	Germany	Laborarztpraxis Osnabrück	Robert Koch Institute	?
EPI_ISL_2632049	Germany/NI-RKI-I-175317/2021	2021-05-27	Europe	Germany	Laborarztpraxis Osnabrück	Robert Koch Institute	?
EPI_ISL_2632051	Germany/NI-RKI-I-175319/2021	2021-05-28	Europe	Germany	Laborarztpraxis Osnabrück	Robert Koch Institute	?
EPI_ISL_2632052	Germany/NI-RKI-I-175320/2021	2021-05-26	Europe	Germany	Laborarztpraxis Osnabrück	Robert Koch Institute	?
EPI_ISL_2632056	Germany/NI-RKI-I-175324/2021	2021-05-26	Europe	Germany	Laborarztpraxis Osnabrück	Robert Koch Institute	?
EPI_ISL_2632059	Germany/NI-RKI-I-175327/2021	2021-05-28	Europe	Germany	Laborarztpraxis Osnabrück	Robert Koch Institute	?
EPI_ISL_2632060	Germany/NI-RKI-I-175328/2021	2021-05-27	Europe	Germany	Laborarztpraxis Osnabrück	Robert Koch Institute	?
EPI_ISL_2632063	Germany/NI-RKI-I-175331/2021	2021-05-28	Europe	Germany	Laborarztpraxis Osnabrück	Robert Koch Institute	?
EPI_ISL_2632065	Germany/NI-RKI-I-175333/2021	2021-05-26	Europe	Germany	Laborarztpraxis Osnabrück	Robert Koch Institute	?
EPI_ISL_2632067	Germany/NI-RKI-I-175335/2021	2021-05-28	Europe	Germany	Laborarztpraxis Osnabrück	Robert Koch Institute	?
EPI_ISL_2632073	Germany/NI-RKI-I-175341/2021	2021-05-28	Europe	Germany	Laborarztpraxis Osnabrück	Robert Koch Institute	?
EPI_ISL_2632074	Germany/NI-RKI-I-175342/2021	2021-05-28	Europe	Germany	Laborarztpraxis Osnabrück	Robert Koch Institute	?
EPI_ISL_2632077	Germany/NI-RKI-I-175345/2021	2021-05-26	Europe	Germany	Laborarztpraxis Osnabrück	Robert Koch Institute	?
EPI_ISL_2632078	Germany/NI-RKI-I-175346/2021	2021-05-26	Europe	Germany	Laborarztpraxis Osnabrück	Robert Koch Institute	?
EPI_ISL_2632081	Germany/NI-RKI-I-175349/2021	2021-05-25	Europe	Germany	Laborarztpraxis Osnabrück	Robert Koch Institute	?
EPI_ISL_2632083	Germany/NI-RKI-I-175351/2021	2021-05-26	Europe	Germany	Laborarztpraxis Osnabrück	Robert Koch Institute	?
EPI_ISL_2632084	Germany/NI-RKI-I-175353/2021	2021-05-28	Europe	Germany	Laborarztpraxis Osnabrück	Robert Koch Institute	?
EPI_ISL_2632085	Germany/NI-RKI-I-175354/2021	2021-05-26	Europe	Germany	Laborarztpraxis Osnabrück	Robert Koch Institute	?
EPI_ISL_2632086	Germany/NI-RKI-I-175355/2021	2021-05-28	Europe	Germany	Laborarztpraxis Osnabrück	Robert Koch Institute	?
EPI_ISL_2632090	Germany/NI-RKI-I-175359/2021	2021-05-26	Europe	Germany	Laborarztpraxis Osnabrück	Robert Koch Institute	?
EPI_ISL_2632091	Germany/NI-RKI-I-175360/2021	2021-05-25	Europe	Germany	Laborarztpraxis Osnabrück	Robert Koch Institute	?
EPI_ISL_2632092	Germany/NI-RKI-I-175361/2021	2021-05-27	Europe	Germany	Laborarztpraxis Osnabrück	Robert Koch Institute	?
EPI_ISL_2632094	Germany/NI-RKI-I-175363/2021	2021-05-26	Europe	Germany	Laborarztpraxis Osnabrück	Robert Koch Institute	?
EPI_ISL_2632095	Germany/NI-RKI-I-175364/2021	2021-05-25	Europe	Germany	Laborarztpraxis Osnabrück	Robert Koch Institute	?
EPI_ISL_2632096	Germany/NI-RKI-I-175365/2021	2021-05-27	Europe	Germany	Laborarztpraxis Osnabrück	Robert Koch Institute	?
EPI_ISL_2632099	Germany/NI-RKI-I-175369/2021	2021-05-27	Europe	Germany	Laborarztpraxis Osnabrück	Robert Koch Institute	?
EPI_ISL_2632100	Germany/NI-RKI-I-175370/2021	2021-05-26	Europe	Germany	Laborarztpraxis Osnabrück	Robert Koch Institute	?
EPI_ISL_2632108	Germany/NI-RKI-I-175378/2021	2021-05-26	Europe	Germany	Laborarztpraxis Osnabrück	Robert Koch Institute	?
EPI_ISL_2632110	Germany/NI-RKI-I-175380/2021	2021-05-25	Europe	Germany	Laborarztpraxis Osnabrück	Robert Koch Institute	?
EPI_ISL_2632242	Germany/NI-RKI-I-175530/2021	2021-06-07	Europe	Germany	nordlab - Partnerschaftspraxis für Laboratoriumsmedizin	Robert Koch Institute	?
EPI_ISL_2632243	Germany/NI-RKI-I-175531/2021	2021-06-03	Europe	Germany	amedes MVZ Hannover	Robert Koch Institute	?
EPI_ISL_2632244	Germany/NI-RKI-I-175532/2021	2021-06-07	Europe	Germany	nordlab - Partnerschaftspraxis für Laboratoriumsmedizin	Robert Koch Institute	?
EPI_ISL_2632246	Germany/NI-RKI-I-175534/2021	2021-06-03	Europe	Germany	amedes MVZ Hannover	Robert Koch Institute	?
EPI_ISL_2632247	Germany/NI-RKI-I-175535/2021	2021-05-31	Europe	Germany	amedes Göttingen	Robert Koch Institute	?
EPI_ISL_2632251	Germany/NI-RKI-I-175541/2021	2021-06-01	Europe	Germany	amedes MVZ Hannover	Robert Koch Institute	?
EPI_ISL_2632253	Germany/NI-RKI-I-175543/2021	2021-06-01	Europe	Germany	amedes MVZ Hannover	Robert Koch Institute	?
EPI_ISL_2632259	Germany/NI-RKI-I-175549/2021	2021-06-07	Europe	Germany	nordlab - Partnerschaftspraxis für Laboratoriumsmedizin	Robert Koch Institute	?
EPI_ISL_2632262	Germany/NI-RKI-I-175552/2021	2021-06-03	Europe	Germany	amedes MVZ Hannover	Robert Koch Institute	?
EPI_ISL_2632264	Germany/NI-RKI-I-175554/2021	2021-06-07	Europe	Germany	nordlab - Partnerschaftspraxis für Laboratoriumsmedizin	Robert Koch Institute	?
EPI_ISL_2632266	Germany/NI-RKI-I-175556/2021	2021-06-03	Europe	Germany	amedes MVZ Hannover	Robert Koch Institute	?
EPI_ISL_2632268	Germany/NI-RKI-I-175559/2021	2021-06-07	Europe	Germany	nordlab - Partnerschaftspraxis für Laboratoriumsmedizin	Robert Koch Institute	?
EPI_ISL_2632270	Germany/NI-RKI-I-175561/2021	2021-06-07	Europe	Germany	nordlab - Partnerschaftspraxis für Laboratoriumsmedizin	Robert Koch Institute	?
EPI_ISL_2632271	Germany/NI-RKI-I-175562/2021	2021-06-07	Europe	Germany	nordlab - Partnerschaftspraxis für Laboratoriumsmedizin	Robert Koch Institute	?
EPI_ISL_2632279	Germany/NI-RKI-I-175571/2021	2021-06-07	Europe	Germany	nordlab - Partnerschaftspraxis für Laboratoriumsmedizin	Robert Koch Institute	?
EPI_ISL_2632283	Germany/NI-RKI-I-175576/2021	2021-06-02	Europe	Germany	amedes MVZ Hannover	Robert Koch Institute	?
EPI_ISL_2632285	Germany/NI-RKI-I-175578/2021	2021-06-07	Europe	Germany	nordlab - Partnerschaftspraxis für Laboratoriumsmedizin	Robert Koch Institute	?
EPI_ISL_2632286	Germany/NI-RKI-I-175579/2021	2021-06-07	Europe	Germany	nordlab - Partnerschaftspraxis für Laboratoriumsmedizin	Robert Koch Institute	?
EPI_ISL_2632287	Germany/NI-RKI-I-175580/2021	2021-06-07	Europe	Germany	nordlab - Partnerschaftspraxis für Laboratoriumsmedizin	Robert Koch Institute	?
EPI_ISL_2632288	Germany/NI-RKI-I-175581/2021	2021-06-07	Europe	Germany	nordlab - Partnerschaftspraxis für Laboratoriumsmedizin	Robert Koch Institute	?
EPI_ISL_2632289	Germany/NI-RKI-I-175582/2021	2021-05-31	Europe	Germany	amedes Göttingen	Robert Koch Institute	?
EPI_ISL_2632290	Germany/NI-RKI-I-175583/2021	2021-06-07	Europe	Germany	nordlab - Partnerschaftspraxis für Laboratoriumsmedizin	Robert Koch Institute	?
EPI_ISL_2632291	Germany/NI-RKI-I-175584/2021	2021-06-07	Europe	Germany	nordlab - Partnerschaftspraxis für Laboratoriumsmedizin	Robert Koch Institute	?
EPI_ISL_2632297	Germany/NI-RKI-I-175590/2021	2021-05-31	Europe	Germany	amedes Göttingen	Robert Koch Institute	?
EPI_ISL_2632298	Germany/NI-RKI-I-175591/2021	2021-06-01	Europe	Germany	amedes Göttingen	Robert Koch Institute	?
EPI_ISL_2632300	Germany/NI-RKI-I-175593/2021	2021-06-07	Europe	Germany	nordlab - Partnerschaftspraxis für Laboratoriumsmedizin	Robert Koch Institute	?
EPI_ISL_2632304	Germany/NI-RKI-I-175597/2021	2021-06-07	Europe	Germany	nordlab - Partnerschaftspraxis für Laboratoriumsmedizin	Robert Koch Institute	?
EPI_ISL_2632307	Germany/NI-RKI-I-175600/2021	2021-06-03	Europe	Germany	amedes MVZ Hannover	Robert Koch Institute	?
EPI_ISL_2632310	Germany/NI-RKI-I-175603/2021	2021-06-07	Europe	Germany	nordlab - Partnerschaftspraxis für Laboratoriumsmedizin	Robert Koch Institute	?
EPI_ISL_2632313	Germany/NI-RKI-I-175607/2021	2021-06-03	Europe	Germany	amedes MVZ Hannover	Robert Koch Institute	?
EPI_ISL_2632314	Germany/NI-RKI-I-175608/2021	2021-05-31	Europe	Germany	amedes Göttingen	Robert Koch Institute	?
EPI_ISL_2632315	Germany/NI-RKI-I-175609/2021	2021-06-02	Europe	Germany	amedes MVZ Hannover	Robert Koch Institute	?
EPI_ISL_2632317	Germany/NI-RKI-I-175611/2021	2021-05-31	Europe	Germany	amedes Göttingen	Robert Koch Institute	?
EPI_ISL_2632319	Germany/NI-RKI-I-175614/2021	2021-06-07	Europe	Germany	nordlab - Partnerschaftspraxis für Laboratoriumsmedizin	Robert Koch Institute	?
EPI_ISL_2632321	Germany/NI-RKI-I-175616/2021	2021-06-01	Europe	Germany	amedes Göttingen	Robert Koch Institute	?
EPI_ISL_2632323	Germany/NI-RKI-I-175618/2021	2021-05-17	Europe	Germany	Niedersächsisches Landesgesundheitsamt (NLGA)	Robert Koch Institute	?
EPI_ISL_2632326	Germany/NI-RKI-I-175622/2021	2021-05-17	Europe	Germany	Niedersächsisches Landesgesundheitsamt (NLGA)	Robert Koch Institute	?
EPI_ISL_2632327	Germany/NI-RKI-I-175623/2021	2021-05-18	Europe	Germany	Niedersächsisches Landesgesundheitsamt (NLGA)	Robert Koch Institute	?
EPI_ISL_2632328	Germany/NI-RKI-I-175624/2021	2021-05-19	Europe	Germany	Niedersächsisches Landesgesundheitsamt (NLGA)	Robert Koch Institute	?
EPI_ISL_2632329	Germany/NI-RKI-I-175627/2021	2021-05-19	Europe	Germany	Niedersächsisches Landesgesundheitsamt (NLGA)	Robert Koch Institute	?
EPI_ISL_2632330	Germany/NI-RKI-I-175628/2021	2021-05-28	Europe	Germany	Niedersächsisches Landesgesundheitsamt (NLGA)	Robert Koch Institute	?
EPI_ISL_2632331	Germany/NI-RKI-I-175630/2021	2021-05-25	Europe	Germany	Niedersächsisches Landesgesundheitsamt (NLGA)	Robert Koch Institute	?
EPI_ISL_2632332	Germany/NI-RKI-I-175631/2021	2021-05-21	Europe	Germany	Niedersächsisches Landesgesundheitsamt (NLGA)	Robert Koch Institute	?
EPI_ISL_2632333	Germany/NI-RKI-I-175633/2021	2021-05-28	Europe	Germany	Niedersächsisches Landesgesundheitsamt (NLGA)	Robert Koch Institute	?
EPI_ISL_2632335	Germany/NI-RKI-I-175636/2021	2021-06-01	Europe	Germany	LabKom - Labor Hannover MVZ GmbH	Robert Koch Institute	?
EPI_ISL_2632341	Germany/NI-RKI-I-175643/2021	2021-06-01	Europe	Germany	LabKom - Labor Hannover MVZ GmbH	Robert Koch Institute	?
EPI_ISL_2632358	Germany/NI-RKI-I-175663/2021	2021-06-01	Europe	Germany	LabKom - Labor Hannover MVZ GmbH	Robert Koch Institute	?
EPI_ISL_2632362	Germany/NI-RKI-I-175667/2021	2021-06-01	Europe	Germany	LabKom - Labor Hannover MVZ GmbH	Robert Koch Institute	?
EPI_ISL_2632379	Germany/NI-RKI-I-175688/2021	2021-06-01	Europe	Germany	LabKom - Labor Hannover MVZ GmbH	Robert Koch Institute	?
EPI_ISL_2632425	Germany/NI-RKI-I-175737/2021	2021-06-01	Europe	Germany	LabKom - Labor Hannover MVZ GmbH	Robert Koch Institute	?
EPI_ISL_2632448	Germany/NI-RKI-I-175764/2021	2021-06-01	Europe	Germany	LabKom - Labor Hannover MVZ GmbH	Robert Koch Institute	?
EPI_ISL_2632470	Germany/NI-RKI-I-175787/2021	2021-06-01	Europe	Germany	LabKom - Labor Hannover MVZ GmbH	Robert Koch Institute	?
EPI_ISL_2632549	Germany/NI-RKI-I-175874/2021	2021-06-01	Europe	Germany	LabKom - Labor Hannover MVZ GmbH	Robert Koch Institute	?
EPI_ISL_2632563	Germany/NI-RKI-I-175892/2021	2021-06-01	Europe	Germany	LabKom - Labor Hannover MVZ GmbH	Robert Koch Institute	?
EPI_ISL_2632564	Germany/NI-RKI-I-175893/2021	2021-06-01	Europe	Germany	LabKom - Labor Hannover MVZ GmbH	Robert Koch Institute	?
EPI_ISL_2632581	Germany/NI-RKI-I-175911/2021	2021-06-01	Europe	Germany	LabKom - Labor Hannover MVZ GmbH	Robert Koch Institute	?
EPI_ISL_2632587	Germany/NI-RKI-I-175917/2021	2021-06-01	Europe	Germany	LabKom - Labor Hannover MVZ GmbH	Robert Koch Institute	?
EPI_ISL_2632592	Germany/NI-RKI-I-175922/2021	2021-06-01	Europe	Germany	LabKom - Labor Hannover MVZ GmbH	Robert Koch Institute	?
EPI_ISL_2632595	Germany/NI-RKI-I-175926/2021	2021-06-01	Europe	Germany	LabKom - Labor Hannover MVZ GmbH	Robert Koch Institute	?
EPI_ISL_2632606	Germany/NI-RKI-I-175939/2021	2021-06-01	Europe	Germany	LabKom - Labor Hannover MVZ GmbH	Robert Koch Institute	?
EPI_ISL_2632612	Germany/NI-RKI-I-175947/2021	2021-06-01	Europe	Germany	LabKom - Labor Hannover MVZ GmbH	Robert Koch Institute	?
EPI_ISL_2632814	Germany/NI-RKI-I-176196/2021	2021-05-26	Europe	Germany	Niedersächsisches Landesgesundheitsamt (NLGA)	Robert Koch Institute	?
EPI_ISL_2632815	Germany/NI-RKI-I-176197/2021	2021-05-20	Europe	Germany	Niedersächsisches Landesgesundheitsamt (NLGA)	Robert Koch Institute	?
EPI_ISL_2632819	Germany/NI-RKI-I-176201/2021	2021-05-29	Europe	Germany	Niedersächsisches Landesgesundheitsamt (NLGA)	Robert Koch Institute	?
EPI_ISL_2632822	Germany/NI-RKI-I-176204/2021	2021-05-26	Europe	Germany	Niedersächsisches Landesgesundheitsamt (NLGA)	Robert Koch Institute	?
EPI_ISL_2632877	Germany/NI-RKI-I-176273/2021	2021-06-09	Europe	Germany	MVZ Medizinisches Labor Hannover GmbH	Robert Koch Institute	?
EPI_ISL_2632881	Germany/NI-RKI-I-176276/2021	2021-06-08	Europe	Germany	MVZ Medizinisches Labor Hannover GmbH	Robert Koch Institute	?
EPI_ISL_2633397	Germany/NI-RKI-I-176685/2021	2021-05-29	Europe	Germany	Laborarztpraxis Osnabrück	Robert Koch Institute	?
EPI_ISL_2633398	Germany/NI-RKI-I-176686/2021	2021-05-28	Europe	Germany	Laborarztpraxis Osnabrück	Robert Koch Institute	?
EPI_ISL_2633399	Germany/NI-RKI-I-176687/2021	2021-05-28	Europe	Germany	Laborarztpraxis Osnabrück	Robert Koch Institute	?
EPI_ISL_2633401	Germany/NI-RKI-I-176688/2021	2021-05-28	Europe	Germany	Laborarztpraxis Osnabrück	Robert Koch Institute	?
EPI_ISL_2633406	Germany/NI-RKI-I-176690/2021	2021-05-29	Europe	Germany	Laborarztpraxis Osnabrück	Robert Koch Institute	?
EPI_ISL_2633408	Germany/NI-RKI-I-176691/2021	2021-05-31	Europe	Germany	Laborarztpraxis Osnabrück	Robert Koch Institute	?
EPI_ISL_2633413	Germany/NI-RKI-I-176695/2021	2021-06-02	Europe	Germany	Laborarztpraxis Osnabrück	Robert Koch Institute	?
EPI_ISL_2633420	Germany/NI-RKI-I-176700/2021	2021-05-30	Europe	Germany	Laborarztpraxis Osnabrück	Robert Koch Institute	?
EPI_ISL_2633421	Germany/NI-RKI-I-176701/2021	2021-06-01	Europe	Germany	Laborarztpraxis Osnabrück	Robert Koch Institute	?
EPI_ISL_2633423	Germany/NI-RKI-I-176702/2021	2021-05-28	Europe	Germany	Laborarztpraxis Osnabrück	Robert Koch Institute	?
EPI_ISL_2633428	Germany/NI-RKI-I-176706/2021	2021-05-26	Europe	Germany	Laborarztpraxis Osnabrück	Robert Koch Institute	?
EPI_ISL_2633429	Germany/NI-RKI-I-176707/2021	2021-05-29	Europe	Germany	Laborarztpraxis Osnabrück	Robert Koch Institute	?
EPI_ISL_2633437	Germany/NI-RKI-I-176713/2021	2021-05-31	Europe	Germany	Laborarztpraxis Osnabrück	Robert Koch Institute	?
EPI_ISL_2633440	Germany/NI-RKI-I-176715/2021	2021-06-01	Europe	Germany	Laborarztpraxis Osnabrück	Robert Koch Institute	?
EPI_ISL_2633441	Germany/NI-RKI-I-176716/2021	2021-06-02	Europe	Germany	Laborarztpraxis Osnabrück	Robert Koch Institute	?
EPI_ISL_2633443	Germany/NI-RKI-I-176717/2021	2021-05-26	Europe	Germany	Laborarztpraxis Osnabrück	Robert Koch Institute	?
EPI_ISL_2633452	Germany/NI-RKI-I-176721/2021	2021-05-30	Europe	Germany	Laborarztpraxis Osnabrück	Robert Koch Institute	?
EPI_ISL_2633455	Germany/NI-RKI-I-176723/2021	2021-05-28	Europe	Germany	Laborarztpraxis Osnabrück	Robert Koch Institute	?
EPI_ISL_2633456	Germany/NI-RKI-I-176724/2021	2021-05-29	Europe	Germany	Laborarztpraxis Osnabrück	Robert Koch Institute	?
EPI_ISL_2633457	Germany/NI-RKI-I-176725/2021	2021-06-01	Europe	Germany	Laborarztpraxis Osnabrück	Robert Koch Institute	?
EPI_ISL_2633460	Germany/NI-RKI-I-176726/2021	2021-06-02	Europe	Germany	Laborarztpraxis Osnabrück	Robert Koch Institute	?
EPI_ISL_2634164	Germany/NI-RKI-I-177733/2021	2021-06-05	Europe	Germany	LabKom - Labor Hannover MVZ GmbH	Robert Koch Institute	?
EPI_ISL_2634209	Germany/NI-RKI-I-177757/2021	2021-05-29	Europe	Germany	Sonic - MVZ Medizinisches Labor Oldenburg	Robert Koch Institute	?
EPI_ISL_2635125	Germany/NI-RKI-I-178254/2021	2021-05-30	Europe	Germany	Institut für med. Mikrobiologie u. Virologie Klinikum Oldenburg	Robert Koch Institute	?
EPI_ISL_2635129	Germany/NI-RKI-I-178256/2021	2021-05-25	Europe	Germany	Institut für med. Mikrobiologie u. Virologie Klinikum Oldenburg	Robert Koch Institute	?
EPI_ISL_2635602	Germany/NI-RKI-I-178778/2021	2021-06-14	Europe	Germany	nordlab - Partnerschaftspraxis für Laboratoriumsmedizin	Robert Koch Institute	?
EPI_ISL_2635603	Germany/NI-RKI-I-178779/2021	2021-06-14	Europe	Germany	nordlab - Partnerschaftspraxis für Laboratoriumsmedizin	Robert Koch Institute	?
EPI_ISL_2635611	Germany/NI-RKI-I-178788/2021	2021-06-14	Europe	Germany	nordlab - Partnerschaftspraxis für Laboratoriumsmedizin	Robert Koch Institute	?
EPI_ISL_2635613	Germany/NI-RKI-I-178790/2021	2021-06-14	Europe	Germany	nordlab - Partnerschaftspraxis für Laboratoriumsmedizin	Robert Koch Institute	?
EPI_ISL_2635614	Germany/NI-RKI-I-178791/2021	2021-06-08	Europe	Germany	amedes MVZ Hannover	Robert Koch Institute	?
EPI_ISL_2635616	Germany/NI-RKI-I-178793/2021	2021-06-07	Europe	Germany	amedes Göttingen	Robert Koch Institute	?
EPI_ISL_2635619	Germany/NI-RKI-I-178796/2021	2021-06-09	Europe	Germany	amedes MVZ Hannover	Robert Koch Institute	?
EPI_ISL_2635623	Germany/NI-RKI-I-178801/2021	2021-06-01	Europe	Germany	amedes Göttingen	Robert Koch Institute	?
EPI_ISL_2635624	Germany/NI-RKI-I-178802/2021	2021-06-14	Europe	Germany	nordlab - Partnerschaftspraxis für Laboratoriumsmedizin	Robert Koch Institute	?
EPI_ISL_2635625	Germany/NI-RKI-I-178804/2021	2021-06-09	Europe	Germany	amedes MVZ Hannover	Robert Koch Institute	?
EPI_ISL_2635628	Germany/NI-RKI-I-178807/2021	2021-05-31	Europe	Germany	amedes Göttingen	Robert Koch Institute	?
EPI_ISL_2635629	Germany/NI-RKI-I-178808/2021	2021-06-14	Europe	Germany	nordlab - Partnerschaftspraxis für Laboratoriumsmedizin	Robert Koch Institute	?
EPI_ISL_2635632	Germany/NI-RKI-I-178811/2021	2021-06-07	Europe	Germany	amedes Göttingen	Robert Koch Institute	?
EPI_ISL_2635633	Germany/NI-RKI-I-178812/2021	2021-06-14	Europe	Germany	nordlab - Partnerschaftspraxis für Laboratoriumsmedizin	Robert Koch Institute	?
EPI_ISL_2635634	Germany/NI-RKI-I-178813/2021	2021-06-01	Europe	Germany	amedes Göttingen	Robert Koch Institute	?
EPI_ISL_2635635	Germany/NI-RKI-I-178814/2021	2021-06-08	Europe	Germany	amedes MVZ Hannover	Robert Koch Institute	?
EPI_ISL_2635637	Germany/NI-RKI-I-178816/2021	2021-06-09	Europe	Germany	amedes MVZ Hannover	Robert Koch Institute	?
EPI_ISL_2635639	Germany/NI-RKI-I-178818/2021	2021-06-14	Europe	Germany	nordlab - Partnerschaftspraxis für Laboratoriumsmedizin	Robert Koch Institute	?
EPI_ISL_2635641	Germany/NI-RKI-I-178820/2021	2021-06-08	Europe	Germany	amedes Göttingen	Robert Koch Institute	?
EPI_ISL_2635642	Germany/NI-RKI-I-178821/2021	2021-06-09	Europe	Germany	amedes MVZ Hannover	Robert Koch Institute	?
EPI_ISL_2635644	Germany/NI-RKI-I-178823/2021	2021-06-07	Europe	Germany	amedes Göttingen	Robert Koch Institute	?
EPI_ISL_2635645	Germany/NI-RKI-I-178824/2021	2021-06-09	Europe	Germany	amedes MVZ Hannover	Robert Koch Institute	?
EPI_ISL_2635646	Germany/NI-RKI-I-178825/2021	2021-06-07	Europe	Germany	amedes Göttingen	Robert Koch Institute	?
EPI_ISL_2635647	Germany/NI-RKI-I-178826/2021	2021-06-14	Europe	Germany	nordlab - Partnerschaftspraxis für Laboratoriumsmedizin	Robert Koch Institute	?
EPI_ISL_2635648	Germany/NI-RKI-I-178827/2021	2021-06-14	Europe	Germany	nordlab - Partnerschaftspraxis für Laboratoriumsmedizin	Robert Koch Institute	?
EPI_ISL_2635654	Germany/NI-RKI-I-178835/2021	2021-06-08	Europe	Germany	amedes Göttingen	Robert Koch Institute	?
EPI_ISL_2635657	Germany/NI-RKI-I-178838/2021	2021-06-14	Europe	Germany	nordlab - Partnerschaftspraxis für Laboratoriumsmedizin	Robert Koch Institute	?
EPI_ISL_2635659	Germany/NI-RKI-I-178840/2021	2021-06-07	Europe	Germany	amedes Göttingen	Robert Koch Institute	?
EPI_ISL_2635660	Germany/NI-RKI-I-178841/2021	2021-06-14	Europe	Germany	nordlab - Partnerschaftspraxis für Laboratoriumsmedizin	Robert Koch Institute	?
EPI_ISL_2635801	Germany/NI-RKI-I-179083/2021	2021-05-31	Europe	Germany	Niedersächsisches Landesgesundheitsamt (NLGA)	Robert Koch Institute	?
EPI_ISL_2635802	Germany/NI-RKI-I-179084/2021	2021-05-31	Europe	Germany	Niedersächsisches Landesgesundheitsamt (NLGA)	Robert Koch Institute	?
EPI_ISL_2635896	Germany/NI-RKI-I-179215/2021	2021-06-12	Europe	Germany	MVZ Medizinisches Labor Hannover GmbH	Robert Koch Institute	?
EPI_ISL_2636879	Germany/NI-RKI-I-180491/2021	2021-06-07	Europe	Germany	Laborarztpraxis Osnabrück	Robert Koch Institute	?
EPI_ISL_2636880	Germany/NI-RKI-I-180492/2021	2021-06-07	Europe	Germany	Laborarztpraxis Osnabrück	Robert Koch Institute	?
EPI_ISL_2636883	Germany/NI-RKI-I-180495/2021	2021-06-07	Europe	Germany	Laborarztpraxis Osnabrück	Robert Koch Institute	?
EPI_ISL_2636885	Germany/NI-RKI-I-180497/2021	2021-06-07	Europe	Germany	Procomcure Biotech Germany GmbH	Robert Koch Institute	?
EPI_ISL_2636887	Germany/NI-RKI-I-180499/2021	2021-06-07	Europe	Germany	Laborarztpraxis Osnabrück	Robert Koch Institute	?
EPI_ISL_2636888	Germany/NI-RKI-I-180500/2021	2021-06-07	Europe	Germany	Laborarztpraxis Osnabrück	Robert Koch Institute	?
EPI_ISL_2636889	Germany/NI-RKI-I-180501/2021	2021-06-09	Europe	Germany	Laborarztpraxis Osnabrück	Robert Koch Institute	?
EPI_ISL_2636891	Germany/NI-RKI-I-180503/2021	2021-06-03	Europe	Germany	Laborarztpraxis Osnabrück	Robert Koch Institute	?
EPI_ISL_2636895	Germany/NI-RKI-I-180507/2021	2021-06-09	Europe	Germany	Laborarztpraxis Osnabrück	Robert Koch Institute	?
EPI_ISL_2636897	Germany/NI-RKI-I-180509/2021	2021-06-07	Europe	Germany	Laborarztpraxis Osnabrück	Robert Koch Institute	?
EPI_ISL_2636918	Germany/NI-RKI-I-180554/2021	2021-06-05	Europe	Germany	LabKom - Labor Hannover MVZ GmbH	Robert Koch Institute	?
EPI_ISL_2636998	Germany/NI-RKI-I-180656/2021	2021-06-05	Europe	Germany	LabKom - Labor Hannover MVZ GmbH	Robert Koch Institute	?
EPI_ISL_2637029	Germany/NI-RKI-I-180692/2021	2021-06-05	Europe	Germany	LabKom - Labor Hannover MVZ GmbH	Robert Koch Institute	?
EPI_ISL_2637033	Germany/NI-RKI-I-180697/2021	2021-06-05	Europe	Germany	LabKom - Labor Hannover MVZ GmbH	Robert Koch Institute	?
EPI_ISL_2637051	Germany/NI-RKI-I-180718/2021	2021-06-05	Europe	Germany	LabKom - Labor Hannover MVZ GmbH	Robert Koch Institute	?
EPI_ISL_2637076	Germany/NI-RKI-I-180750/2021	2021-06-05	Europe	Germany	LabKom - Labor Hannover MVZ GmbH	Robert Koch Institute	?
EPI_ISL_2637128	Germany/NI-RKI-I-180813/2021	2021-06-05	Europe	Germany	LabKom - Labor Hannover MVZ GmbH	Robert Koch Institute	?
EPI_ISL_2637187	Germany/NI-RKI-I-180882/2021	2021-06-05	Europe	Germany	LabKom - Labor Hannover MVZ GmbH	Robert Koch Institute	?
EPI_ISL_2678708	Germany/NI-RKI-I-181605/2021	2021-06-16	Europe	Germany	MVZ Medizinisches Labor Hannover GmbH	Robert Koch Institute	?
EPI_ISL_2678712	Germany/NI-RKI-I-181610/2021	2021-06-15	Europe	Germany	MVZ Medizinisches Labor Hannover GmbH	Robert Koch Institute	?
EPI_ISL_2678729	Germany/NI-RKI-I-181627/2021	2021-06-15	Europe	Germany	MVZ Medizinisches Labor Hannover GmbH	Robert Koch Institute	?
EPI_ISL_2760455	Germany/NI-RKI-I-182213/2021	2021-06-21	Europe	Germany	amedes MVZ Hannover	Robert Koch Institute	?
EPI_ISL_2760457	Germany/NI-RKI-I-182214/2021	2021-06-21	Europe	Germany	nordlab - Partnerschaftspraxis für Laboratoriumsmedizin	Robert Koch Institute	?
EPI_ISL_2760471	Germany/NI-RKI-I-182219/2021	2021-06-21	Europe	Germany	nordlab - Partnerschaftspraxis für Laboratoriumsmedizin	Robert Koch Institute	?
EPI_ISL_2760488	Germany/NI-RKI-I-182226/2021	2021-06-21	Europe	Germany	nordlab - Partnerschaftspraxis für Laboratoriumsmedizin	Robert Koch Institute	?
EPI_ISL_2760491	Germany/NI-RKI-I-182227/2021	2021-06-15	Europe	Germany	amedes Göttingen	Robert Koch Institute	?
EPI_ISL_2760496	Germany/NI-RKI-I-182229/2021	2021-06-21	Europe	Germany	nordlab - Partnerschaftspraxis für Laboratoriumsmedizin	Robert Koch Institute	?
EPI_ISL_2760515	Germany/NI-RKI-I-182237/2021	2021-06-17	Europe	Germany	amedes MVZ Hannover	Robert Koch Institute	?
EPI_ISL_2760533	Germany/NI-RKI-I-182244/2021	2021-06-21	Europe	Germany	nordlab - Partnerschaftspraxis für Laboratoriumsmedizin	Robert Koch Institute	?
EPI_ISL_2760540	Germany/NI-RKI-I-182247/2021	2021-06-21	Europe	Germany	nordlab - Partnerschaftspraxis für Laboratoriumsmedizin	Robert Koch Institute	?
EPI_ISL_2759841	Germany/NI-RKI-I-182601/2021	2021-06-10	Europe	Germany	LabKom - Labor Hannover MVZ GmbH	Robert Koch Institute	?
EPI_ISL_2761119	Germany/NI-RKI-I-182645/2021	2021-06-10	Europe	Germany	LabKom - Labor Hannover MVZ GmbH	Robert Koch Institute	?
EPI_ISL_2761245	Germany/NI-RKI-I-182726/2021	2021-06-10	Europe	Germany	LabKom - Labor Hannover MVZ GmbH	Robert Koch Institute	?
EPI_ISL_2761439	Germany/NI-RKI-I-182824/2021	2021-06-12	Europe	Germany	LabKom - Labor Hannover MVZ GmbH	Robert Koch Institute	?
EPI_ISL_2761541	Germany/NI-RKI-I-182872/2021	2021-06-12	Europe	Germany	LabKom - Labor Hannover MVZ GmbH	Robert Koch Institute	?
EPI_ISL_2761874	Germany/NI-RKI-I-183196/2021	2021-06-20	Europe	Germany	MVZ Medizinisches Labor Hannover GmbH	Robert Koch Institute	?
EPI_ISL_2761926	Germany/NI-RKI-I-183251/2021	2021-06-22	Europe	Germany	Procomcure Biotech Germany GmbH	Robert Koch Institute	?
EPI_ISL_2761931	Germany/NI-RKI-I-183256/2021	2021-06-11	Europe	Germany	Laborarztpraxis Osnabrück	Robert Koch Institute	?
EPI_ISL_2761935	Germany/NI-RKI-I-183260/2021	2021-06-16	Europe	Germany	Laborarztpraxis Osnabrück	Robert Koch Institute	?
EPI_ISL_2761937	Germany/NI-RKI-I-183261/2021	2021-06-22	Europe	Germany	Procomcure Biotech Germany GmbH	Robert Koch Institute	?
EPI_ISL_2761942	Germany/NI-RKI-I-183267/2021	2021-06-11	Europe	Germany	Laborarztpraxis Osnabrück	Robert Koch Institute	?
EPI_ISL_2762029	Germany/NI-RKI-I-183581/2021	2021-06-17	Europe	Germany	LabKom - Labor Hannover MVZ GmbH	Robert Koch Institute	?
EPI_ISL_2762095	Germany/NI-RKI-I-183652/2021	2021-06-19	Europe	Germany	Sonic - MVZ Medizinisches Labor Oldenburg	Robert Koch Institute	?
EPI_ISL_2762517	Germany/NI-RKI-I-184013/2021	2021-06-23	Europe	Germany	MVZ Medizinisches Labor Hannover GmbH	Robert Koch Institute	?
EPI_ISL_2762527	Germany/NI-RKI-I-184017/2021	2021-06-23	Europe	Germany	MVZ Medizinisches Labor Hannover GmbH	Robert Koch Institute	?
EPI_ISL_2762550	Germany/NI-RKI-I-184028/2021	2021-06-23	Europe	Germany	MVZ Medizinisches Labor Hannover GmbH	Robert Koch Institute	?
EPI_ISL_2762571	Germany/NI-RKI-I-184038/2021	2021-06-24	Europe	Germany	MVZ Medizinisches Labor Hannover GmbH	Robert Koch Institute	?
EPI_ISL_2762587	Germany/NI-RKI-I-184045/2021	2021-06-24	Europe	Germany	MVZ Medizinisches Labor Hannover GmbH	Robert Koch Institute	?
EPI_ISL_2762603	Germany/NI-RKI-I-184053/2021	2021-06-24	Europe	Germany	MVZ Medizinisches Labor Hannover GmbH	Robert Koch Institute	?
EPI_ISL_2845080	Germany/NI-RKI-I-184407/2021	2021-06-28	Europe	Germany	nordlab - Partnerschaftspraxis für Laboratoriumsmedizin	Robert Koch Institute	?
EPI_ISL_2845081	Germany/NI-RKI-I-184408/2021	2021-06-28	Europe	Germany	nordlab - Partnerschaftspraxis für Laboratoriumsmedizin	Robert Koch Institute	?
EPI_ISL_2845082	Germany/NI-RKI-I-184409/2021	2021-06-22	Europe	Germany	amedes Göttingen	Robert Koch Institute	?
EPI_ISL_2845084	Germany/NI-RKI-I-184411/2021	2021-06-24	Europe	Germany	amedes MVZ Hannover	Robert Koch Institute	?
EPI_ISL_2845087	Germany/NI-RKI-I-184414/2021	2021-06-29	Europe	Germany	nordlab - Partnerschaftspraxis für Laboratoriumsmedizin	Robert Koch Institute	?
EPI_ISL_2845089	Germany/NI-RKI-I-184416/2021	2021-06-28	Europe	Germany	nordlab - Partnerschaftspraxis für Laboratoriumsmedizin	Robert Koch Institute	?
EPI_ISL_2845112	Germany/NI-RKI-I-184440/2021	2021-06-24	Europe	Germany	Procomcure Biotech Germany GmbH	Robert Koch Institute	?
EPI_ISL_2845151	Germany/NI-RKI-I-184485/2021	2021-06-26	Europe	Germany	MVZ Medizinisches Labor Hannover GmbH	Robert Koch Institute	?
EPI_ISL_2845153	Germany/NI-RKI-I-184487/2021	2021-06-26	Europe	Germany	MVZ Medizinisches Labor Hannover GmbH	Robert Koch Institute	?
EPI_ISL_2845154	Germany/NI-RKI-I-184488/2021	2021-06-26	Europe	Germany	MVZ Medizinisches Labor Hannover GmbH	Robert Koch Institute	?
EPI_ISL_2845181	Germany/NI-RKI-I-184515/2021	2021-06-07	Europe	Germany	Niedersächsisches Landesgesundheitsamt (NLGA)	Robert Koch Institute	?
EPI_ISL_2845182	Germany/NI-RKI-I-184516/2021	2021-06-21	Europe	Germany	Niedersächsisches Landesgesundheitsamt (NLGA)	Robert Koch Institute	?
EPI_ISL_2845183	Germany/NI-RKI-I-184517/2021	2021-06-21	Europe	Germany	Niedersächsisches Landesgesundheitsamt (NLGA)	Robert Koch Institute	?
EPI_ISL_2845185	Germany/NI-RKI-I-184519/2021	2021-06-14	Europe	Germany	Niedersächsisches Landesgesundheitsamt (NLGA)	Robert Koch Institute	?
EPI_ISL_2845416	Germany/NI-RKI-I-184989/2021	2021-06-29	Europe	Germany	LabKom - Labor Hannover MVZ GmbH	Robert Koch Institute	?
EPI_ISL_2845978	Germany/NI-RKI-I-185838/2021	2021-06-28	Europe	Germany	MVZ Medizinisches Labor Hannover GmbH	Robert Koch Institute	?
EPI_ISL_2845991	Germany/NI-RKI-I-185851/2021	2021-06-30	Europe	Germany	MVZ Medizinisches Labor Hannover GmbH	Robert Koch Institute	?
EPI_ISL_2956338	Germany/NI-RKI-I-186166/2021	2021-06-29	Europe	Germany	amedes MVZ Hannover	Robert Koch Institute	?
EPI_ISL_2956341	Germany/NI-RKI-I-186169/2021	2021-07-05	Europe	Germany	nordlab - Partnerschaftspraxis für Laboratoriumsmedizin	Robert Koch Institute	?
EPI_ISL_2956346	Germany/NI-RKI-I-186172/2021	2021-07-05	Europe	Germany	nordlab - Partnerschaftspraxis für Laboratoriumsmedizin	Robert Koch Institute	?
EPI_ISL_2956349	Germany/NI-RKI-I-186175/2021	2021-07-05	Europe	Germany	amedes MVZ Hannover	Robert Koch Institute	?
EPI_ISL_2956352	Germany/NI-RKI-I-186178/2021	2021-06-28	Europe	Germany	amedes Göttingen	Robert Koch Institute	?
EPI_ISL_2956353	Germany/NI-RKI-I-186179/2021	2021-06-29	Europe	Germany	amedes MVZ Hannover	Robert Koch Institute	?
EPI_ISL_2956354	Germany/NI-RKI-I-186180/2021	2021-06-29	Europe	Germany	amedes MVZ Hannover	Robert Koch Institute	?
EPI_ISL_2956357	Germany/NI-RKI-I-186184/2021	2021-06-29	Europe	Germany	amedes MVZ Hannover	Robert Koch Institute	?
EPI_ISL_2956358	Germany/NI-RKI-I-186185/2021	2021-06-30	Europe	Germany	amedes Göttingen	Robert Koch Institute	?
EPI_ISL_2956359	Germany/NI-RKI-I-186186/2021	2021-07-05	Europe	Germany	nordlab - Partnerschaftspraxis für Laboratoriumsmedizin	Robert Koch Institute	?
EPI_ISL_2956360	Germany/NI-RKI-I-186187/2021	2021-07-01	Europe	Germany	amedes MVZ Hannover	Robert Koch Institute	?
EPI_ISL_2956362	Germany/NI-RKI-I-186189/2021	2021-06-30	Europe	Germany	amedes Göttingen	Robert Koch Institute	?
EPI_ISL_2956428	Germany/NI-RKI-I-186270/2021	2021-07-03	Europe	Germany	LabKom - Labor Hannover MVZ GmbH	Robert Koch Institute	?
EPI_ISL_2956544	Germany/NI-RKI-I-186605/2021	2021-07-01	Europe	Germany	Laborarztpraxis Osnabrück	Robert Koch Institute	?
EPI_ISL_2956549	Germany/NI-RKI-I-186610/2021	2021-07-07	Europe	Germany	Procomcure Biotech Germany GmbH	Robert Koch Institute	?
EPI_ISL_2956552	Germany/NI-RKI-I-186614/2021	2021-07-02	Europe	Germany	Laborarztpraxis Osnabrück	Robert Koch Institute	?
EPI_ISL_2956553	Germany/NI-RKI-I-186615/2021	2021-07-01	Europe	Germany	Laborarztpraxis Osnabrück	Robert Koch Institute	?
EPI_ISL_2956555	Germany/NI-RKI-I-186617/2021	2021-07-03	Europe	Germany	Laborarztpraxis Osnabrück	Robert Koch Institute	?
EPI_ISL_2956556	Germany/NI-RKI-I-186618/2021	2021-07-07	Europe	Germany	Laborarztpraxis Osnabrück	Robert Koch Institute	?
EPI_ISL_2956704	Germany/NI-RKI-I-186781/2021	2021-06-25	Europe	Germany	MVZ Medizinisches Labor Hannover GmbH	Robert Koch Institute	?
EPI_ISL_2956722	Germany/NI-RKI-I-186799/2021	2021-06-30	Europe	Germany	MVZ Medizinisches Labor Hannover GmbH	Robert Koch Institute	?
EPI_ISL_2957210	Germany/NI-RKI-I-187183/2021	2021-07-07	Europe	Germany	MVZ Medizinisches Labor Hannover GmbH	Robert Koch Institute	?
EPI_ISL_2957217	Germany/NI-RKI-I-187192/2021	2021-07-05	Europe	Germany	MVZ Medizinisches Labor Hannover GmbH	Robert Koch Institute	?
EPI_ISL_2957226	Germany/NI-RKI-I-187206/2021	2021-07-07	Europe	Germany	MVZ Medizinisches Labor Hannover GmbH	Robert Koch Institute	?
EPI_ISL_2957233	Germany/NI-RKI-I-187213/2021	2021-07-01	Europe	Germany	MVZ Medizinisches Labor Hannover GmbH	Robert Koch Institute	?
EPI_ISL_2957234	Germany/NI-RKI-I-187214/2021	2021-07-01	Europe	Germany	MVZ Medizinisches Labor Hannover GmbH	Robert Koch Institute	?
EPI_ISL_2957374	Germany/NI-RKI-I-187334/2021	2021-06-24	Europe	Germany	MVZ Medizinisches Labor Hannover GmbH	Robert Koch Institute	?
EPI_ISL_2957379	Germany/NI-RKI-I-187340/2021	2021-07-04	Europe	Germany	MVZ Medizinisches Labor Hannover GmbH	Robert Koch Institute	?
EPI_ISL_2957380	Germany/NI-RKI-I-187345/2021	2021-07-05	Europe	Germany	MVZ Medizinisches Labor Hannover GmbH	Robert Koch Institute	?
EPI_ISL_2957387	Germany/NI-RKI-I-187353/2021	2021-07-05	Europe	Germany	MVZ Medizinisches Labor Hannover GmbH	Robert Koch Institute	?
EPI_ISL_2957390	Germany/NI-RKI-I-187356/2021	2021-07-01	Europe	Germany	MVZ Medizinisches Labor Hannover GmbH	Robert Koch Institute	?
EPI_ISL_2957391	Germany/NI-RKI-I-187357/2021	2021-06-26	Europe	Germany	MVZ Medizinisches Labor Hannover GmbH	Robert Koch Institute	?
EPI_ISL_2957392	Germany/NI-RKI-I-187358/2021	2021-07-01	Europe	Germany	MVZ Medizinisches Labor Hannover GmbH	Robert Koch Institute	?
EPI_ISL_2957393	Germany/NI-RKI-I-187359/2021	2021-07-01	Europe	Germany	MVZ Medizinisches Labor Hannover GmbH	Robert Koch Institute	?
EPI_ISL_2957405	Germany/NI-RKI-I-187371/2021	2021-07-02	Europe	Germany	MVZ Medizinisches Labor Hannover GmbH	Robert Koch Institute	?
EPI_ISL_2957406	Germany/NI-RKI-I-187372/2021	2021-07-03	Europe	Germany	MVZ Medizinisches Labor Hannover GmbH	Robert Koch Institute	?
EPI_ISL_3043948	Germany/NI-RKI-I-187479/2021	2021-07-04	Europe	Germany	Institut für Medizinische Mikrobiologie - Universitätsmedizin Göttingen	Robert Koch Institute	?
EPI_ISL_3044115	Germany/NI-RKI-I-187653/2021	2021-07-08	Europe	Germany	LabKom - Labor Hannover MVZ GmbH	Robert Koch Institute	?
EPI_ISL_3044176	Germany/NI-RKI-I-187721/2021	2021-07-05	Europe	Germany	MVZ Medizinisches Labor Hannover GmbH	Robert Koch Institute	?
EPI_ISL_3044252	Germany/NI-RKI-I-187804/2021	2021-07-07	Europe	Germany	MVZ Medizinisches Labor Hannover GmbH	Robert Koch Institute	?
EPI_ISL_3044355	Germany/NI-RKI-I-188108/2021	2021-07-06	Europe	Germany	Laborarztpraxis Osnabrück	Robert Koch Institute	?
EPI_ISL_3044357	Germany/NI-RKI-I-188111/2021	2021-07-06	Europe	Germany	Laborarztpraxis Osnabrück	Robert Koch Institute	?
EPI_ISL_3044358	Germany/NI-RKI-I-188112/2021	2021-07-08	Europe	Germany	Laborarztpraxis Osnabrück	Robert Koch Institute	?
EPI_ISL_3044359	Germany/NI-RKI-I-188113/2021	2021-07-07	Europe	Germany	Laborarztpraxis Osnabrück	Robert Koch Institute	?
EPI_ISL_3044361	Germany/NI-RKI-I-188115/2021	2021-07-13	Europe	Germany	Procomcure Biotech Germany GmbH	Robert Koch Institute	?
EPI_ISL_3044362	Germany/NI-RKI-I-188116/2021	2021-07-10	Europe	Germany	Laborarztpraxis Osnabrück	Robert Koch Institute	?
EPI_ISL_3044363	Germany/NI-RKI-I-188117/2021	2021-07-05	Europe	Germany	Laborarztpraxis Osnabrück	Robert Koch Institute	?
EPI_ISL_3044397	Germany/NI-RKI-I-188163/2021	2021-07-10	Europe	Germany	Sonic - MVZ Medizinisches Labor Oldenburg	Robert Koch Institute	?
EPI_ISL_3045018	Germany/NI-RKI-I-188838/2021	2021-07-09	Europe	Germany	MVZ Medizinisches Labor Hannover GmbH	Robert Koch Institute	?
EPI_ISL_3045019	Germany/NI-RKI-I-188839/2021	2021-07-09	Europe	Germany	MVZ Medizinisches Labor Hannover GmbH	Robert Koch Institute	?
EPI_ISL_3045020	Germany/NI-RKI-I-188840/2021	2021-07-08	Europe	Germany	MVZ Medizinisches Labor Hannover GmbH	Robert Koch Institute	?
EPI_ISL_3045022	Germany/NI-RKI-I-188842/2021	2021-07-12	Europe	Germany	MVZ Medizinisches Labor Hannover GmbH	Robert Koch Institute	?
EPI_ISL_3045027	Germany/NI-RKI-I-188847/2021	2021-07-09	Europe	Germany	MVZ Medizinisches Labor Hannover GmbH	Robert Koch Institute	?
EPI_ISL_3045029	Germany/NI-RKI-I-188849/2021	2021-07-11	Europe	Germany	MVZ Medizinisches Labor Hannover GmbH	Robert Koch Institute	?
EPI_ISL_3045030	Germany/NI-RKI-I-188850/2021	2021-07-12	Europe	Germany	MVZ Medizinisches Labor Hannover GmbH	Robert Koch Institute	?
EPI_ISL_3045032	Germany/NI-RKI-I-188852/2021	2021-07-09	Europe	Germany	MVZ Medizinisches Labor Hannover GmbH	Robert Koch Institute	?
EPI_ISL_3045036	Germany/NI-RKI-I-188857/2021	2021-07-12	Europe	Germany	MVZ Medizinisches Labor Hannover GmbH	Robert Koch Institute	?
EPI_ISL_3045037	Germany/NI-RKI-I-188858/2021	2021-07-12	Europe	Germany	MVZ Medizinisches Labor Hannover GmbH	Robert Koch Institute	?
EPI_ISL_3045041	Germany/NI-RKI-I-188862/2021	2021-07-12	Europe	Germany	MVZ Medizinisches Labor Hannover GmbH	Robert Koch Institute	?
EPI_ISL_3045042	Germany/NI-RKI-I-188863/2021	2021-07-12	Europe	Germany	MVZ Medizinisches Labor Hannover GmbH	Robert Koch Institute	?
EPI_ISL_3045043	Germany/NI-RKI-I-188864/2021	2021-07-13	Europe	Germany	MVZ Medizinisches Labor Hannover GmbH	Robert Koch Institute	?
EPI_ISL_3045044	Germany/NI-RKI-I-188865/2021	2021-07-10	Europe	Germany	MVZ Medizinisches Labor Hannover GmbH	Robert Koch Institute	?
EPI_ISL_3045047	Germany/NI-RKI-I-188868/2021	2021-07-12	Europe	Germany	MVZ Medizinisches Labor Hannover GmbH	Robert Koch Institute	?
EPI_ISL_3045049	Germany/NI-RKI-I-188870/2021	2021-07-12	Europe	Germany	MVZ Medizinisches Labor Hannover GmbH	Robert Koch Institute	?
EPI_ISL_3045052	Germany/NI-RKI-I-188873/2021	2021-07-12	Europe	Germany	MVZ Medizinisches Labor Hannover GmbH	Robert Koch Institute	?
EPI_ISL_3121198	Germany/NI-RKI-I-189819/2021	2021-07-16	Europe	Germany	amedes MVZ Hannover	Robert Koch Institute	?
EPI_ISL_3121200	Germany/NI-RKI-I-189821/2021	2021-07-14	Europe	Germany	amedes Göttingen	Robert Koch Institute	?
EPI_ISL_3121202	Germany/NI-RKI-I-189823/2021	2021-07-15	Europe	Germany	amedes Göttingen	Robert Koch Institute	?
EPI_ISL_3121205	Germany/NI-RKI-I-189826/2021	2021-07-15	Europe	Germany	amedes Göttingen	Robert Koch Institute	?
EPI_ISL_3121206	Germany/NI-RKI-I-189827/2021	2021-07-06	Europe	Germany	amedes Göttingen	Robert Koch Institute	?
EPI_ISL_3121208	Germany/NI-RKI-I-189829/2021	2021-07-05	Europe	Germany	amedes Göttingen	Robert Koch Institute	?
EPI_ISL_3121209	Germany/NI-RKI-I-189830/2021	2021-07-05	Europe	Germany	amedes Göttingen	Robert Koch Institute	?
EPI_ISL_3121219	Germany/NI-RKI-I-189840/2021	2021-07-15	Europe	Germany	amedes MVZ Hannover	Robert Koch Institute	?
EPI_ISL_3121221	Germany/NI-RKI-I-189842/2021	2021-07-12	Europe	Germany	nordlab - Partnerschaftspraxis für Laboratoriumsmedizin	Robert Koch Institute	?
EPI_ISL_3121225	Germany/NI-RKI-I-189846/2021	2021-07-19	Europe	Germany	nordlab - Partnerschaftspraxis für Laboratoriumsmedizin	Robert Koch Institute	?
EPI_ISL_3121228	Germany/NI-RKI-I-189849/2021	2021-07-19	Europe	Germany	nordlab - Partnerschaftspraxis für Laboratoriumsmedizin	Robert Koch Institute	?
EPI_ISL_3121230	Germany/NI-RKI-I-189851/2021	2021-07-12	Europe	Germany	nordlab - Partnerschaftspraxis für Laboratoriumsmedizin	Robert Koch Institute	?
EPI_ISL_3121231	Germany/NI-RKI-I-189852/2021	2021-07-19	Europe	Germany	nordlab - Partnerschaftspraxis für Laboratoriumsmedizin	Robert Koch Institute	?
EPI_ISL_3121241	Germany/NI-RKI-I-189863/2021	2021-07-14	Europe	Germany	amedes MVZ Hannover	Robert Koch Institute	?
EPI_ISL_3121253	Germany/NI-RKI-I-189875/2021	2021-07-19	Europe	Germany	nordlab - Partnerschaftspraxis für Laboratoriumsmedizin	Robert Koch Institute	?
EPI_ISL_3121255	Germany/NI-RKI-I-189878/2021	2021-07-15	Europe	Germany	amedes MVZ Hannover	Robert Koch Institute	?
EPI_ISL_3121257	Germany/NI-RKI-I-189880/2021	2021-07-19	Europe	Germany	nordlab - Partnerschaftspraxis für Laboratoriumsmedizin	Robert Koch Institute	?
EPI_ISL_3121258	Germany/NI-RKI-I-189881/2021	2021-07-19	Europe	Germany	nordlab - Partnerschaftspraxis für Laboratoriumsmedizin	Robert Koch Institute	?
EPI_ISL_3121259	Germany/NI-RKI-I-189882/2021	2021-07-19	Europe	Germany	nordlab - Partnerschaftspraxis für Laboratoriumsmedizin	Robert Koch Institute	?
EPI_ISL_3121479	Germany/NI-RKI-I-190379/2021	2021-07-13	Europe	Germany	Laborarztpraxis Osnabrück	Robert Koch Institute	?
EPI_ISL_3121480	Germany/NI-RKI-I-190380/2021	2021-07-12	Europe	Germany	Laborarztpraxis Osnabrück	Robert Koch Institute	?
EPI_ISL_3121482	Germany/NI-RKI-I-190382/2021	2021-07-15	Europe	Germany	Laborarztpraxis Osnabrück	Robert Koch Institute	?
EPI_ISL_3121483	Germany/NI-RKI-I-190383/2021	2021-07-12	Europe	Germany	Laborarztpraxis Osnabrück	Robert Koch Institute	?
EPI_ISL_3121484	Germany/NI-RKI-I-190384/2021	2021-07-12	Europe	Germany	Laborarztpraxis Osnabrück	Robert Koch Institute	?
EPI_ISL_3121486	Germany/NI-RKI-I-190386/2021	2021-07-16	Europe	Germany	Laborarztpraxis Osnabrück	Robert Koch Institute	?
EPI_ISL_3121487	Germany/NI-RKI-I-190387/2021	2021-07-16	Europe	Germany	Laborarztpraxis Osnabrück	Robert Koch Institute	?
EPI_ISL_3121489	Germany/NI-RKI-I-190389/2021	2021-07-13	Europe	Germany	Laborarztpraxis Osnabrück	Robert Koch Institute	?
EPI_ISL_3121490	Germany/NI-RKI-I-190390/2021	2021-07-15	Europe	Germany	Laborarztpraxis Osnabrück	Robert Koch Institute	?
EPI_ISL_3121491	Germany/NI-RKI-I-190391/2021	2021-07-11	Europe	Germany	Laborarztpraxis Osnabrück	Robert Koch Institute	?
EPI_ISL_3121492	Germany/NI-RKI-I-190392/2021	2021-07-14	Europe	Germany	Laborarztpraxis Osnabrück	Robert Koch Institute	?
EPI_ISL_3121493	Germany/NI-RKI-I-190394/2021	2021-07-12	Europe	Germany	Laborarztpraxis Osnabrück	Robert Koch Institute	?
EPI_ISL_3121494	Germany/NI-RKI-I-190395/2021	2021-07-14	Europe	Germany	Laborarztpraxis Osnabrück	Robert Koch Institute	?
EPI_ISL_3121497	Germany/NI-RKI-I-190398/2021	2021-07-15	Europe	Germany	Laborarztpraxis Osnabrück	Robert Koch Institute	?
EPI_ISL_3121498	Germany/NI-RKI-I-190399/2021	2021-07-12	Europe	Germany	Laborarztpraxis Osnabrück	Robert Koch Institute	?
EPI_ISL_3121500	Germany/NI-RKI-I-190401/2021	2021-07-19	Europe	Germany	Procomcure Biotech Germany GmbH	Robert Koch Institute	?
EPI_ISL_3121501	Germany/NI-RKI-I-190402/2021	2021-07-14	Europe	Germany	Laborarztpraxis Osnabrück	Robert Koch Institute	?
EPI_ISL_3121502	Germany/NI-RKI-I-190403/2021	2021-07-18	Europe	Germany	Laborarztpraxis Osnabrück	Robert Koch Institute	?
EPI_ISL_3121503	Germany/NI-RKI-I-190404/2021	2021-07-14	Europe	Germany	Laborarztpraxis Osnabrück	Robert Koch Institute	?
EPI_ISL_3121506	Germany/NI-RKI-I-190407/2021	2021-07-12	Europe	Germany	Laborarztpraxis Osnabrück	Robert Koch Institute	?
EPI_ISL_3121511	Germany/NI-RKI-I-190412/2021	2021-07-15	Europe	Germany	Laborarztpraxis Osnabrück	Robert Koch Institute	?
EPI_ISL_3121512	Germany/NI-RKI-I-190414/2021	2021-07-15	Europe	Germany	Laborarztpraxis Osnabrück	Robert Koch Institute	?
EPI_ISL_3121513	Germany/NI-RKI-I-190415/2021	2021-07-13	Europe	Germany	Laborarztpraxis Osnabrück	Robert Koch Institute	?
EPI_ISL_3121514	Germany/NI-RKI-I-190417/2021	2021-07-21	Europe	Germany	Laborarztpraxis Osnabrück	Robert Koch Institute	?
EPI_ISL_3121515	Germany/NI-RKI-I-190418/2021	2021-07-13	Europe	Germany	Laborarztpraxis Osnabrück	Robert Koch Institute	?
EPI_ISL_3121517	Germany/NI-RKI-I-190420/2021	2021-07-16	Europe	Germany	Laborarztpraxis Osnabrück	Robert Koch Institute	?
EPI_ISL_3121519	Germany/NI-RKI-I-190422/2021	2021-07-13	Europe	Germany	Laborarztpraxis Osnabrück	Robert Koch Institute	?
EPI_ISL_3121577	Germany/NI-RKI-I-190492/2021	2021-07-16	Europe	Germany	LabKom - Labor Hannover MVZ GmbH	Robert Koch Institute	?
EPI_ISL_3121799	Germany/NI-RKI-I-190768/2021	2021-07-13	Europe	Germany	MVZ Medizinisches Labor Hannover GmbH	Robert Koch Institute	?
EPI_ISL_3121814	Germany/NI-RKI-I-190785/2021	2021-07-15	Europe	Germany	MVZ Medizinisches Labor Hannover GmbH	Robert Koch Institute	?
EPI_ISL_3121817	Germany/NI-RKI-I-190789/2021	2021-07-14	Europe	Germany	MVZ Medizinisches Labor Hannover GmbH	Robert Koch Institute	?
EPI_ISL_3121823	Germany/NI-RKI-I-190795/2021	2021-07-14	Europe	Germany	MVZ Medizinisches Labor Hannover GmbH	Robert Koch Institute	?
EPI_ISL_3121824	Germany/NI-RKI-I-190796/2021	2021-07-14	Europe	Germany	MVZ Medizinisches Labor Hannover GmbH	Robert Koch Institute	?
EPI_ISL_3121826	Germany/NI-RKI-I-190799/2021	2021-07-14	Europe	Germany	MVZ Medizinisches Labor Hannover GmbH	Robert Koch Institute	?
EPI_ISL_3121975	Germany/NI-RKI-I-190981/2021	2021-07-09	Europe	Germany	MVZ Medizinisches Labor Hannover GmbH	Robert Koch Institute	?
EPI_ISL_3122015	Germany/NI-RKI-I-191011/2021	2021-07-10	Europe	Germany	MVZ Medizinisches Labor Hannover GmbH	Robert Koch Institute	?
EPI_ISL_3122046	Germany/NI-RKI-I-191030/2021	2021-07-15	Europe	Germany	MVZ Medizinisches Labor Hannover GmbH	Robert Koch Institute	?
EPI_ISL_3122050	Germany/NI-RKI-I-191032/2021	2021-07-16	Europe	Germany	MVZ Medizinisches Labor Hannover GmbH	Robert Koch Institute	?
EPI_ISL_3122053	Germany/NI-RKI-I-191034/2021	2021-07-19	Europe	Germany	MVZ Medizinisches Labor Hannover GmbH	Robert Koch Institute	?
EPI_ISL_3122055	Germany/NI-RKI-I-191035/2021	2021-07-16	Europe	Germany	MVZ Medizinisches Labor Hannover GmbH	Robert Koch Institute	?
EPI_ISL_3122056	Germany/NI-RKI-I-191036/2021	2021-07-17	Europe	Germany	MVZ Medizinisches Labor Hannover GmbH	Robert Koch Institute	?
EPI_ISL_3122057	Germany/NI-RKI-I-191037/2021	2021-07-15	Europe	Germany	MVZ Medizinisches Labor Hannover GmbH	Robert Koch Institute	?
EPI_ISL_3122058	Germany/NI-RKI-I-191038/2021	2021-07-18	Europe	Germany	MVZ Medizinisches Labor Hannover GmbH	Robert Koch Institute	?
EPI_ISL_3122059	Germany/NI-RKI-I-191039/2021	2021-07-15	Europe	Germany	MVZ Medizinisches Labor Hannover GmbH	Robert Koch Institute	?
EPI_ISL_3122061	Germany/NI-RKI-I-191041/2021	2021-07-18	Europe	Germany	MVZ Medizinisches Labor Hannover GmbH	Robert Koch Institute	?
EPI_ISL_3122063	Germany/NI-RKI-I-191044/2021	2021-07-18	Europe	Germany	MVZ Medizinisches Labor Hannover GmbH	Robert Koch Institute	?
EPI_ISL_3122064	Germany/NI-RKI-I-191045/2021	2021-07-16	Europe	Germany	MVZ Medizinisches Labor Hannover GmbH	Robert Koch Institute	?
EPI_ISL_3122066	Germany/NI-RKI-I-191047/2021	2021-07-19	Europe	Germany	MVZ Medizinisches Labor Hannover GmbH	Robert Koch Institute	?
EPI_ISL_3122067	Germany/NI-RKI-I-191048/2021	2021-07-16	Europe	Germany	MVZ Medizinisches Labor Hannover GmbH	Robert Koch Institute	?
EPI_ISL_3122068	Germany/NI-RKI-I-191049/2021	2021-07-16	Europe	Germany	MVZ Medizinisches Labor Hannover GmbH	Robert Koch Institute	?
EPI_ISL_3122070	Germany/NI-RKI-I-191051/2021	2021-07-21	Europe	Germany	MVZ Medizinisches Labor Hannover GmbH	Robert Koch Institute	?
EPI_ISL_3122072	Germany/NI-RKI-I-191053/2021	2021-07-16	Europe	Germany	MVZ Medizinisches Labor Hannover GmbH	Robert Koch Institute	?
EPI_ISL_3122074	Germany/NI-RKI-I-191055/2021	2021-07-17	Europe	Germany	MVZ Medizinisches Labor Hannover GmbH	Robert Koch Institute	?
EPI_ISL_3122075	Germany/NI-RKI-I-191056/2021	2021-07-15	Europe	Germany	MVZ Medizinisches Labor Hannover GmbH	Robert Koch Institute	?
EPI_ISL_3122076	Germany/NI-RKI-I-191057/2021	2021-07-15	Europe	Germany	MVZ Medizinisches Labor Hannover GmbH	Robert Koch Institute	?
EPI_ISL_3122078	Germany/NI-RKI-I-191059/2021	2021-07-18	Europe	Germany	MVZ Medizinisches Labor Hannover GmbH	Robert Koch Institute	?
EPI_ISL_3122080	Germany/NI-RKI-I-191061/2021	2021-07-16	Europe	Germany	MVZ Medizinisches Labor Hannover GmbH	Robert Koch Institute	?
EPI_ISL_3122081	Germany/NI-RKI-I-191062/2021	2021-07-15	Europe	Germany	MVZ Medizinisches Labor Hannover GmbH	Robert Koch Institute	?
EPI_ISL_3122083	Germany/NI-RKI-I-191064/2021	2021-07-16	Europe	Germany	MVZ Medizinisches Labor Hannover GmbH	Robert Koch Institute	?
EPI_ISL_3122084	Germany/NI-RKI-I-191066/2021	2021-07-15	Europe	Germany	MVZ Medizinisches Labor Hannover GmbH	Robert Koch Institute	?
EPI_ISL_3122086	Germany/NI-RKI-I-191068/2021	2021-07-17	Europe	Germany	MVZ Medizinisches Labor Hannover GmbH	Robert Koch Institute	?
EPI_ISL_3122087	Germany/NI-RKI-I-191069/2021	2021-07-16	Europe	Germany	MVZ Medizinisches Labor Hannover GmbH	Robert Koch Institute	?
EPI_ISL_3122088	Germany/NI-RKI-I-191070/2021	2021-07-17	Europe	Germany	MVZ Medizinisches Labor Hannover GmbH	Robert Koch Institute	?
EPI_ISL_3122090	Germany/NI-RKI-I-191072/2021	2021-07-15	Europe	Germany	MVZ Medizinisches Labor Hannover GmbH	Robert Koch Institute	?
EPI_ISL_3122091	Germany/NI-RKI-I-191073/2021	2021-07-17	Europe	Germany	MVZ Medizinisches Labor Hannover GmbH	Robert Koch Institute	?
EPI_ISL_3122092	Germany/NI-RKI-I-191074/2021	2021-07-16	Europe	Germany	MVZ Medizinisches Labor Hannover GmbH	Robert Koch Institute	?
EPI_ISL_3122093	Germany/NI-RKI-I-191075/2021	2021-07-19	Europe	Germany	MVZ Medizinisches Labor Hannover GmbH	Robert Koch Institute	?
EPI_ISL_3122593	Germany/NI-RKI-I-191612/2021	2021-07-23	Europe	Germany	MVZ Medizinisches Labor Hannover GmbH	Robert Koch Institute	?
EPI_ISL_3122607	Germany/NI-RKI-I-191627/2021	2021-07-19	Europe	Germany	MVZ Medizinisches Labor Hannover GmbH	Robert Koch Institute	?
EPI_ISL_3122614	Germany/NI-RKI-I-191634/2021	2021-07-21	Europe	Germany	MVZ Medizinisches Labor Hannover GmbH	Robert Koch Institute	?
EPI_ISL_3122623	Germany/NI-RKI-I-191643/2021	2021-07-21	Europe	Germany	MVZ Medizinisches Labor Hannover GmbH	Robert Koch Institute	?
EPI_ISL_3122629	Germany/NI-RKI-I-191649/2021	2021-07-20	Europe	Germany	MVZ Medizinisches Labor Hannover GmbH	Robert Koch Institute	?
EPI_ISL_3122632	Germany/NI-RKI-I-191652/2021	2021-07-18	Europe	Germany	MVZ Medizinisches Labor Hannover GmbH	Robert Koch Institute	?
EPI_ISL_3122634	Germany/NI-RKI-I-191654/2021	2021-07-21	Europe	Germany	MVZ Medizinisches Labor Hannover GmbH	Robert Koch Institute	?
EPI_ISL_3122635	Germany/NI-RKI-I-191655/2021	2021-07-21	Europe	Germany	MVZ Medizinisches Labor Hannover GmbH	Robert Koch Institute	?
EPI_ISL_3122637	Germany/NI-RKI-I-191657/2021	2021-07-21	Europe	Germany	MVZ Medizinisches Labor Hannover GmbH	Robert Koch Institute	?
EPI_ISL_3122640	Germany/NI-RKI-I-191660/2021	2021-06-21	Europe	Germany	MVZ Medizinisches Labor Hannover GmbH	Robert Koch Institute	?
EPI_ISL_3122643	Germany/NI-RKI-I-191663/2021	2021-07-21	Europe	Germany	MVZ Medizinisches Labor Hannover GmbH	Robert Koch Institute	?
EPI_ISL_3122644	Germany/NI-RKI-I-191664/2021	2021-07-21	Europe	Germany	MVZ Medizinisches Labor Hannover GmbH	Robert Koch Institute	?
EPI_ISL_3122647	Germany/NI-RKI-I-191667/2021	2021-07-21	Europe	Germany	MVZ Medizinisches Labor Hannover GmbH	Robert Koch Institute	?
EPI_ISL_3238350	Germany/NI-RKI-I-192925/2021	2021-07-21	Europe	Germany	Laborarztpraxis Osnabrück	Robert Koch Institute	?
EPI_ISL_3238351	Germany/NI-RKI-I-192926/2021	2021-07-27	Europe	Germany	Laborarztpraxis Osnabrück	Robert Koch Institute	?
EPI_ISL_3238354	Germany/NI-RKI-I-192929/2021	2021-07-22	Europe	Germany	Laborarztpraxis Osnabrück	Robert Koch Institute	?
EPI_ISL_3238358	Germany/NI-RKI-I-192933/2021	2021-07-23	Europe	Germany	Laborarztpraxis Osnabrück	Robert Koch Institute	?
EPI_ISL_3238359	Germany/NI-RKI-I-192934/2021	2021-07-23	Europe	Germany	Laborarztpraxis Osnabrück	Robert Koch Institute	?
EPI_ISL_3238363	Germany/NI-RKI-I-192938/2021	2021-07-23	Europe	Germany	Laborarztpraxis Osnabrück	Robert Koch Institute	?
EPI_ISL_3238365	Germany/NI-RKI-I-192940/2021	2021-07-22	Europe	Germany	Laborarztpraxis Osnabrück	Robert Koch Institute	?
EPI_ISL_3238367	Germany/NI-RKI-I-192942/2021	2021-07-22	Europe	Germany	Laborarztpraxis Osnabrück	Robert Koch Institute	?
EPI_ISL_3238371	Germany/NI-RKI-I-192946/2021	2021-07-23	Europe	Germany	Laborarztpraxis Osnabrück	Robert Koch Institute	?
EPI_ISL_3238372	Germany/NI-RKI-I-192947/2021	2021-07-21	Europe	Germany	Laborarztpraxis Osnabrück	Robert Koch Institute	?
EPI_ISL_3238374	Germany/NI-RKI-I-192949/2021	2021-07-21	Europe	Germany	Laborarztpraxis Osnabrück	Robert Koch Institute	?
EPI_ISL_3238376	Germany/NI-RKI-I-192951/2021	2021-07-23	Europe	Germany	Laborarztpraxis Osnabrück	Robert Koch Institute	?
EPI_ISL_3238377	Germany/NI-RKI-I-192952/2021	2021-07-22	Europe	Germany	Laborarztpraxis Osnabrück	Robert Koch Institute	?
EPI_ISL_3238379	Germany/NI-RKI-I-192954/2021	2021-07-23	Europe	Germany	Laborarztpraxis Osnabrück	Robert Koch Institute	?
EPI_ISL_3238380	Germany/NI-RKI-I-192955/2021	2021-07-21	Europe	Germany	Laborarztpraxis Osnabrück	Robert Koch Institute	?
EPI_ISL_3238381	Germany/NI-RKI-I-192956/2021	2021-07-23	Europe	Germany	Laborarztpraxis Osnabrück	Robert Koch Institute	?
EPI_ISL_3238383	Germany/NI-RKI-I-192958/2021	2021-07-21	Europe	Germany	Laborarztpraxis Osnabrück	Robert Koch Institute	?
EPI_ISL_3238385	Germany/NI-RKI-I-192960/2021	2021-07-21	Europe	Germany	Laborarztpraxis Osnabrück	Robert Koch Institute	?
EPI_ISL_3238386	Germany/NI-RKI-I-192961/2021	2021-07-23	Europe	Germany	Laborarztpraxis Osnabrück	Robert Koch Institute	?
EPI_ISL_3238387	Germany/NI-RKI-I-192962/2021	2021-07-21	Europe	Germany	Laborarztpraxis Osnabrück	Robert Koch Institute	?
EPI_ISL_3238388	Germany/NI-RKI-I-192963/2021	2021-07-21	Europe	Germany	Laborarztpraxis Osnabrück	Robert Koch Institute	?
EPI_ISL_3238389	Germany/NI-RKI-I-192964/2021	2021-07-23	Europe	Germany	Laborarztpraxis Osnabrück	Robert Koch Institute	?
EPI_ISL_3238707	Germany/NI-RKI-I-193334/2021	2021-07-27	Europe	Germany	LabKom - Labor Hannover MVZ GmbH	Robert Koch Institute	?
EPI_ISL_3238723	Germany/NI-RKI-I-193350/2021	2021-07-27	Europe	Germany	LabKom - Labor Hannover MVZ GmbH	Robert Koch Institute	?
EPI_ISL_3238783	Germany/NI-RKI-I-193416/2021	2021-07-27	Europe	Germany	LabKom - Labor Hannover MVZ GmbH	Robert Koch Institute	?
EPI_ISL_3239811	Germany/NI-RKI-I-194893/2021	2021-07-23	Europe	Germany	MVZ Medizinisches Labor Hannover GmbH	Robert Koch Institute	?
EPI_ISL_3239836	Germany/NI-RKI-I-194918/2021	2021-07-19	Europe	Germany	Institut für med. Mikrobiologie u. Virologie Klinikum Oldenburg	Robert Koch Institute	?
EPI_ISL_3494585	Germany/NI-RKI-I-194986/2021	2021-07-26	Europe	Germany	Procomcure Biotech Germany GmbH	Robert Koch Institute	?
EPI_ISL_3494817	Germany/NI-RKI-I-195287/2021	2021-07-26	Europe	Germany	MVZ Medizinisches Labor Hannover GmbH	Robert Koch Institute	?
EPI_ISL_3494958	Germany/NI-RKI-I-195431/2021	2021-07-22	Europe	Germany	amedes MVZ Hannover	Robert Koch Institute	?
EPI_ISL_3494993	Germany/NI-RKI-I-195466/2021	2021-07-26	Europe	Germany	amedes Göttingen	Robert Koch Institute	?
EPI_ISL_3494995	Germany/NI-RKI-I-195468/2021	2021-07-26	Europe	Germany	amedes Göttingen	Robert Koch Institute	?
EPI_ISL_3494997	Germany/NI-RKI-I-195470/2021	2021-07-26	Europe	Germany	nordlab - Partnerschaftspraxis für Laboratoriumsmedizin	Robert Koch Institute	?
EPI_ISL_3494998	Germany/NI-RKI-I-195471/2021	2021-07-29	Europe	Germany	amedes MVZ Hannover	Robert Koch Institute	?
EPI_ISL_3495001	Germany/NI-RKI-I-195474/2021	2021-07-30	Europe	Germany	amedes MVZ Hannover	Robert Koch Institute	?
EPI_ISL_3495005	Germany/NI-RKI-I-195478/2021	2021-07-28	Europe	Germany	amedes MVZ Hannover	Robert Koch Institute	?
EPI_ISL_3495008	Germany/NI-RKI-I-195481/2021	2021-08-02	Europe	Germany	nordlab - Partnerschaftspraxis für Laboratoriumsmedizin	Robert Koch Institute	?
EPI_ISL_3495012	Germany/NI-RKI-I-195485/2021	2021-07-22	Europe	Germany	amedes MVZ Hannover	Robert Koch Institute	?
EPI_ISL_3495014	Germany/NI-RKI-I-195487/2021	2021-08-02	Europe	Germany	nordlab - Partnerschaftspraxis für Laboratoriumsmedizin	Robert Koch Institute	?
EPI_ISL_3495021	Germany/NI-RKI-I-195494/2021	2021-08-02	Europe	Germany	nordlab - Partnerschaftspraxis für Laboratoriumsmedizin	Robert Koch Institute	?
EPI_ISL_3495031	Germany/NI-RKI-I-195504/2021	2021-07-29	Europe	Germany	amedes MVZ Hannover	Robert Koch Institute	?
EPI_ISL_3495036	Germany/NI-RKI-I-195511/2021	2021-08-02	Europe	Germany	nordlab - Partnerschaftspraxis für Laboratoriumsmedizin	Robert Koch Institute	?
EPI_ISL_3495043	Germany/NI-RKI-I-195521/2021	2021-07-26	Europe	Germany	amedes Göttingen	Robert Koch Institute	?
EPI_ISL_3495044	Germany/NI-RKI-I-195523/2021	2021-07-26	Europe	Germany	amedes Göttingen	Robert Koch Institute	?
EPI_ISL_3495046	Germany/NI-RKI-I-195526/2021	2021-07-26	Europe	Germany	amedes Göttingen	Robert Koch Institute	?
EPI_ISL_3495594	Germany/NI-RKI-I-196018/2021	2021-07-31	Europe	Germany	Sonic - MVZ Medizinisches Labor Oldenburg	Robert Koch Institute	?
EPI_ISL_3495672	Germany/NI-RKI-I-196119/2021	2021-07-30	Europe	Germany	Laborarztpraxis Osnabrück	Robert Koch Institute	?
EPI_ISL_3495675	Germany/NI-RKI-I-196122/2021	2021-07-28	Europe	Germany	Laborarztpraxis Osnabrück	Robert Koch Institute	?
EPI_ISL_3495677	Germany/NI-RKI-I-196124/2021	2021-07-30	Europe	Germany	Laborarztpraxis Osnabrück	Robert Koch Institute	?
EPI_ISL_3495678	Germany/NI-RKI-I-196125/2021	2021-07-30	Europe	Germany	Laborarztpraxis Osnabrück	Robert Koch Institute	?
EPI_ISL_3495681	Germany/NI-RKI-I-196128/2021	2021-07-28	Europe	Germany	Laborarztpraxis Osnabrück	Robert Koch Institute	?
EPI_ISL_3495682	Germany/NI-RKI-I-196129/2021	2021-07-29	Europe	Germany	Laborarztpraxis Osnabrück	Robert Koch Institute	?
EPI_ISL_3495685	Germany/NI-RKI-I-196132/2021	2021-07-27	Europe	Germany	Laborarztpraxis Osnabrück	Robert Koch Institute	?
EPI_ISL_3495687	Germany/NI-RKI-I-196135/2021	2021-08-03	Europe	Germany	Laborarztpraxis Osnabrück	Robert Koch Institute	?
EPI_ISL_3495690	Germany/NI-RKI-I-196138/2021	2021-07-28	Europe	Germany	Laborarztpraxis Osnabrück	Robert Koch Institute	?
EPI_ISL_3495692	Germany/NI-RKI-I-196140/2021	2021-07-29	Europe	Germany	Laborarztpraxis Osnabrück	Robert Koch Institute	?
EPI_ISL_3495693	Germany/NI-RKI-I-196141/2021	2021-07-29	Europe	Germany	Laborarztpraxis Osnabrück	Robert Koch Institute	?
EPI_ISL_3495694	Germany/NI-RKI-I-196142/2021	2021-07-28	Europe	Germany	Laborarztpraxis Osnabrück	Robert Koch Institute	?
EPI_ISL_3495695	Germany/NI-RKI-I-196143/2021	2021-07-30	Europe	Germany	Laborarztpraxis Osnabrück	Robert Koch Institute	?
EPI_ISL_3495700	Germany/NI-RKI-I-196148/2021	2021-07-30	Europe	Germany	Laborarztpraxis Osnabrück	Robert Koch Institute	?
EPI_ISL_3495702	Germany/NI-RKI-I-196150/2021	2021-07-31	Europe	Germany	Laborarztpraxis Osnabrück	Robert Koch Institute	?
EPI_ISL_3495704	Germany/NI-RKI-I-196152/2021	2021-07-29	Europe	Germany	Laborarztpraxis Osnabrück	Robert Koch Institute	?
EPI_ISL_3495708	Germany/NI-RKI-I-196156/2021	2021-07-30	Europe	Germany	Laborarztpraxis Osnabrück	Robert Koch Institute	?
EPI_ISL_3495710	Germany/NI-RKI-I-196158/2021	2021-07-29	Europe	Germany	Laborarztpraxis Osnabrück	Robert Koch Institute	?
EPI_ISL_3495712	Germany/NI-RKI-I-196160/2021	2021-07-30	Europe	Germany	Laborarztpraxis Osnabrück	Robert Koch Institute	?
EPI_ISL_3495714	Germany/NI-RKI-I-196162/2021	2021-08-01	Europe	Germany	Laborarztpraxis Osnabrück	Robert Koch Institute	?
EPI_ISL_3495983	Germany/NI-RKI-I-196912/2021	2021-08-03	Europe	Germany	LabKom - Labor Hannover MVZ GmbH	Robert Koch Institute	?
EPI_ISL_3495989	Germany/NI-RKI-I-196916/2021	2021-08-03	Europe	Germany	LabKom - Labor Hannover MVZ GmbH	Robert Koch Institute	?
EPI_ISL_3499236	Germany/NI-RKI-I-199390/2021	2021-08-07	Europe	Germany	LabKom - Labor Hannover MVZ GmbH	Robert Koch Institute	?
EPI_ISL_3499735	Germany/NI-RKI-I-200040/2021	2021-08-05	Europe	Germany	Laborarztpraxis Osnabrück	Robert Koch Institute	?
EPI_ISL_3499743	Germany/NI-RKI-I-200042/2021	2021-08-04	Europe	Germany	Laborarztpraxis Osnabrück	Robert Koch Institute	?
EPI_ISL_3499760	Germany/NI-RKI-I-200048/2021	2021-08-05	Europe	Germany	Laborarztpraxis Osnabrück	Robert Koch Institute	?
EPI_ISL_3499771	Germany/NI-RKI-I-200051/2021	2021-08-03	Europe	Germany	Laborarztpraxis Osnabrück	Robert Koch Institute	?
EPI_ISL_3499781	Germany/NI-RKI-I-200054/2021	2021-08-06	Europe	Germany	Laborarztpraxis Osnabrück	Robert Koch Institute	?
EPI_ISL_3499812	Germany/NI-RKI-I-200064/2021	2021-08-05	Europe	Germany	Laborarztpraxis Osnabrück	Robert Koch Institute	?
EPI_ISL_3499815	Germany/NI-RKI-I-200065/2021	2021-08-10	Europe	Germany	Laborarztpraxis Osnabrück	Robert Koch Institute	?
EPI_ISL_3499819	Germany/NI-RKI-I-200066/2021	2021-08-02	Europe	Germany	Laborarztpraxis Osnabrück	Robert Koch Institute	?
EPI_ISL_3499837	Germany/NI-RKI-I-200071/2021	2021-08-04	Europe	Germany	Laborarztpraxis Osnabrück	Robert Koch Institute	?
EPI_ISL_3499857	Germany/NI-RKI-I-200077/2021	2021-08-04	Europe	Germany	Laborarztpraxis Osnabrück	Robert Koch Institute	?
EPI_ISL_3499860	Germany/NI-RKI-I-200078/2021	2021-08-04	Europe	Germany	Laborarztpraxis Osnabrück	Robert Koch Institute	?
EPI_ISL_3499893	Germany/NI-RKI-I-200089/2021	2021-08-04	Europe	Germany	Laborarztpraxis Osnabrück	Robert Koch Institute	?
EPI_ISL_3499928	Germany/NI-RKI-I-200099/2021	2021-08-04	Europe	Germany	Laborarztpraxis Osnabrück	Robert Koch Institute	?
EPI_ISL_3499935	Germany/NI-RKI-I-200101/2021	2021-08-02	Europe	Germany	Laborarztpraxis Osnabrück	Robert Koch Institute	?
EPI_ISL_3500185	Germany/NI-RKI-I-200332/2021	2021-08-07	Europe	Germany	LabKom - Labor Hannover MVZ GmbH	Robert Koch Institute	?
EPI_ISL_3500646	Germany/NI-RKI-I-200817/2021	2021-08-03	Europe	Germany	MVZ Medizinisches Labor Hannover GmbH	Robert Koch Institute	?
EPI_ISL_3712047	Germany/NI-RKI-I-202212/2021	2021-08-10	Europe	Germany	LabKom - Labor Hannover MVZ GmbH	Robert Koch Institute	?
EPI_ISL_3712110	Germany/NI-RKI-I-202282/2021	2021-08-10	Europe	Germany	LabKom - Labor Hannover MVZ GmbH	Robert Koch Institute	?
EPI_ISL_3712127	Germany/NI-RKI-I-202301/2021	2021-08-10	Europe	Germany	LabKom - Labor Hannover MVZ GmbH	Robert Koch Institute	?
EPI_ISL_3712162	Germany/NI-RKI-I-202343/2021	2021-08-10	Europe	Germany	LabKom - Labor Hannover MVZ GmbH	Robert Koch Institute	?
EPI_ISL_3712187	Germany/NI-RKI-I-202371/2021	2021-08-10	Europe	Germany	LabKom - Labor Hannover MVZ GmbH	Robert Koch Institute	?
EPI_ISL_3713687	Germany/NI-RKI-I-204380/2021	2021-08-03	Europe	Germany	amedes Göttingen	Robert Koch Institute	?
EPI_ISL_3713690	Germany/NI-RKI-I-204383/2021	2021-08-09	Europe	Germany	nordlab - Partnerschaftspraxis für Laboratoriumsmedizin	Robert Koch Institute	?
EPI_ISL_3713696	Germany/NI-RKI-I-204389/2021	2021-08-03	Europe	Germany	amedes Göttingen	Robert Koch Institute	?
EPI_ISL_3713697	Germany/NI-RKI-I-204390/2021	2021-08-09	Europe	Germany	nordlab - Partnerschaftspraxis für Laboratoriumsmedizin	Robert Koch Institute	?
EPI_ISL_3713716	Germany/NI-RKI-I-204410/2021	2021-08-12	Europe	Germany	amedes MVZ Hannover	Robert Koch Institute	?
EPI_ISL_3713718	Germany/NI-RKI-I-204413/2021	2021-08-09	Europe	Germany	nordlab - Partnerschaftspraxis für Laboratoriumsmedizin	Robert Koch Institute	?
EPI_ISL_3713719	Germany/NI-RKI-I-204414/2021	2021-08-11	Europe	Germany	amedes MVZ Hannover	Robert Koch Institute	?
EPI_ISL_3713721	Germany/NI-RKI-I-204416/2021	2021-08-09	Europe	Germany	nordlab - Partnerschaftspraxis für Laboratoriumsmedizin	Robert Koch Institute	?
EPI_ISL_3713722	Germany/NI-RKI-I-204417/2021	2021-08-11	Europe	Germany	amedes MVZ Hannover	Robert Koch Institute	?
EPI_ISL_3713728	Germany/NI-RKI-I-204423/2021	2021-08-11	Europe	Germany	amedes MVZ Hannover	Robert Koch Institute	?
EPI_ISL_3713731	Germany/NI-RKI-I-204426/2021	2021-08-09	Europe	Germany	nordlab - Partnerschaftspraxis für Laboratoriumsmedizin	Robert Koch Institute	?
EPI_ISL_3713732	Germany/NI-RKI-I-204427/2021	2021-08-04	Europe	Germany	amedes Göttingen	Robert Koch Institute	?
EPI_ISL_3713733	Germany/NI-RKI-I-204428/2021	2021-08-09	Europe	Germany	nordlab - Partnerschaftspraxis für Laboratoriumsmedizin	Robert Koch Institute	?
EPI_ISL_3713739	Germany/NI-RKI-I-204434/2021	2021-08-12	Europe	Germany	amedes MVZ Hannover	Robert Koch Institute	?
EPI_ISL_3713743	Germany/NI-RKI-I-204438/2021	2021-08-09	Europe	Germany	nordlab - Partnerschaftspraxis für Laboratoriumsmedizin	Robert Koch Institute	?
EPI_ISL_3713746	Germany/NI-RKI-I-204441/2021	2021-08-02	Europe	Germany	amedes Göttingen	Robert Koch Institute	?
EPI_ISL_3713748	Germany/NI-RKI-I-204443/2021	2021-08-11	Europe	Germany	amedes MVZ Hannover	Robert Koch Institute	?
EPI_ISL_3713768	Germany/NI-RKI-I-204463/2021	2021-08-03	Europe	Germany	amedes Göttingen	Robert Koch Institute	?
EPI_ISL_3713774	Germany/NI-RKI-I-204469/2021	2021-08-11	Europe	Germany	amedes MVZ Hannover	Robert Koch Institute	?
EPI_ISL_3713779	Germany/NI-RKI-I-204474/2021	2021-08-09	Europe	Germany	nordlab - Partnerschaftspraxis für Laboratoriumsmedizin	Robert Koch Institute	?
EPI_ISL_3713785	Germany/NI-RKI-I-204480/2021	2021-08-11	Europe	Germany	amedes Göttingen	Robert Koch Institute	?
EPI_ISL_3713788	Germany/NI-RKI-I-204483/2021	2021-08-16	Europe	Germany	nordlab - Partnerschaftspraxis für Laboratoriumsmedizin	Robert Koch Institute	?
EPI_ISL_3713790	Germany/NI-RKI-I-204485/2021	2021-08-16	Europe	Germany	nordlab - Partnerschaftspraxis für Laboratoriumsmedizin	Robert Koch Institute	?
EPI_ISL_3713791	Germany/NI-RKI-I-204486/2021	2021-08-16	Europe	Germany	nordlab - Partnerschaftspraxis für Laboratoriumsmedizin	Robert Koch Institute	?
EPI_ISL_3713792	Germany/NI-RKI-I-204487/2021	2021-08-16	Europe	Germany	nordlab - Partnerschaftspraxis für Laboratoriumsmedizin	Robert Koch Institute	?
EPI_ISL_3713798	Germany/NI-RKI-I-204493/2021	2021-08-16	Europe	Germany	nordlab - Partnerschaftspraxis für Laboratoriumsmedizin	Robert Koch Institute	?
EPI_ISL_3713799	Germany/NI-RKI-I-204494/2021	2021-08-16	Europe	Germany	nordlab - Partnerschaftspraxis für Laboratoriumsmedizin	Robert Koch Institute	?
EPI_ISL_3713807	Germany/NI-RKI-I-204502/2021	2021-08-16	Europe	Germany	nordlab - Partnerschaftspraxis für Laboratoriumsmedizin	Robert Koch Institute	?
EPI_ISL_3713810	Germany/NI-RKI-I-204505/2021	2021-08-16	Europe	Germany	nordlab - Partnerschaftspraxis für Laboratoriumsmedizin	Robert Koch Institute	?
EPI_ISL_3713813	Germany/NI-RKI-I-204508/2021	2021-08-16	Europe	Germany	nordlab - Partnerschaftspraxis für Laboratoriumsmedizin	Robert Koch Institute	?
EPI_ISL_3713816	Germany/NI-RKI-I-204511/2021	2021-08-16	Europe	Germany	nordlab - Partnerschaftspraxis für Laboratoriumsmedizin	Robert Koch Institute	?
EPI_ISL_3713818	Germany/NI-RKI-I-204513/2021	2021-08-10	Europe	Germany	amedes Göttingen	Robert Koch Institute	?
EPI_ISL_3713819	Germany/NI-RKI-I-204514/2021	2021-08-16	Europe	Germany	nordlab - Partnerschaftspraxis für Laboratoriumsmedizin	Robert Koch Institute	?
EPI_ISL_3713821	Germany/NI-RKI-I-204516/2021	2021-08-16	Europe	Germany	nordlab - Partnerschaftspraxis für Laboratoriumsmedizin	Robert Koch Institute	?
EPI_ISL_3713822	Germany/NI-RKI-I-204517/2021	2021-08-16	Europe	Germany	nordlab - Partnerschaftspraxis für Laboratoriumsmedizin	Robert Koch Institute	?
EPI_ISL_3713825	Germany/NI-RKI-I-204520/2021	2021-08-16	Europe	Germany	nordlab - Partnerschaftspraxis für Laboratoriumsmedizin	Robert Koch Institute	?
EPI_ISL_3713826	Germany/NI-RKI-I-204521/2021	2021-08-11	Europe	Germany	amedes Göttingen	Robert Koch Institute	?
EPI_ISL_3713827	Germany/NI-RKI-I-204522/2021	2021-08-10	Europe	Germany	amedes Göttingen	Robert Koch Institute	?
EPI_ISL_3713828	Germany/NI-RKI-I-204523/2021	2021-08-10	Europe	Germany	amedes Göttingen	Robert Koch Institute	?
EPI_ISL_3713831	Germany/NI-RKI-I-204526/2021	2021-08-11	Europe	Germany	amedes Göttingen	Robert Koch Institute	?
EPI_ISL_3713836	Germany/NI-RKI-I-204531/2021	2021-08-13	Europe	Germany	amedes Göttingen	Robert Koch Institute	?
EPI_ISL_3713838	Germany/NI-RKI-I-204533/2021	2021-08-09	Europe	Germany	amedes Göttingen	Robert Koch Institute	?
EPI_ISL_3713841	Germany/NI-RKI-I-204536/2021	2021-08-16	Europe	Germany	nordlab - Partnerschaftspraxis für Laboratoriumsmedizin	Robert Koch Institute	?
EPI_ISL_3713842	Germany/NI-RKI-I-204537/2021	2021-08-16	Europe	Germany	nordlab - Partnerschaftspraxis für Laboratoriumsmedizin	Robert Koch Institute	?
EPI_ISL_3713843	Germany/NI-RKI-I-204539/2021	2021-08-11	Europe	Germany	amedes Göttingen	Robert Koch Institute	?
EPI_ISL_3713846	Germany/NI-RKI-I-204542/2021	2021-08-16	Europe	Germany	nordlab - Partnerschaftspraxis für Laboratoriumsmedizin	Robert Koch Institute	?
EPI_ISL_3713848	Germany/NI-RKI-I-204544/2021	2021-08-16	Europe	Germany	nordlab - Partnerschaftspraxis für Laboratoriumsmedizin	Robert Koch Institute	?
EPI_ISL_3713853	Germany/NI-RKI-I-204549/2021	2021-08-16	Europe	Germany	nordlab - Partnerschaftspraxis für Laboratoriumsmedizin	Robert Koch Institute	?
EPI_ISL_3713859	Germany/NI-RKI-I-204555/2021	2021-08-16	Europe	Germany	nordlab - Partnerschaftspraxis für Laboratoriumsmedizin	Robert Koch Institute	?
EPI_ISL_3714434	Germany/NI-RKI-I-205154/2021	2021-08-06	Europe	Germany	MVZ Medizinisches Labor Hannover GmbH	Robert Koch Institute	?
EPI_ISL_3714435	Germany/NI-RKI-I-205155/2021	2021-08-09	Europe	Germany	MVZ Medizinisches Labor Hannover GmbH	Robert Koch Institute	?
EPI_ISL_3714580	Germany/NI-RKI-I-205316/2021	2021-08-12	Europe	Germany	Laborarztpraxis Osnabrück	Robert Koch Institute	?
EPI_ISL_3714585	Germany/NI-RKI-I-205321/2021	2021-08-13	Europe	Germany	Laborarztpraxis Osnabrück	Robert Koch Institute	?
EPI_ISL_3714590	Germany/NI-RKI-I-205327/2021	2021-08-13	Europe	Germany	Laborarztpraxis Osnabrück	Robert Koch Institute	?
EPI_ISL_3714595	Germany/NI-RKI-I-205332/2021	2021-08-12	Europe	Germany	Laborarztpraxis Osnabrück	Robert Koch Institute	?
EPI_ISL_3714596	Germany/NI-RKI-I-205333/2021	2021-08-12	Europe	Germany	Laborarztpraxis Osnabrück	Robert Koch Institute	?
EPI_ISL_3714598	Germany/NI-RKI-I-205335/2021	2021-08-10	Europe	Germany	Laborarztpraxis Osnabrück	Robert Koch Institute	?
EPI_ISL_3714605	Germany/NI-RKI-I-205342/2021	2021-08-12	Europe	Germany	Laborarztpraxis Osnabrück	Robert Koch Institute	?
EPI_ISL_3714608	Germany/NI-RKI-I-205345/2021	2021-08-10	Europe	Germany	Laborarztpraxis Osnabrück	Robert Koch Institute	?
EPI_ISL_3714609	Germany/NI-RKI-I-205346/2021	2021-08-12	Europe	Germany	Laborarztpraxis Osnabrück	Robert Koch Institute	?
EPI_ISL_3714610	Germany/NI-RKI-I-205347/2021	2021-08-14	Europe	Germany	Laborarztpraxis Osnabrück	Robert Koch Institute	?
EPI_ISL_3714611	Germany/NI-RKI-I-205348/2021	2021-08-12	Europe	Germany	Laborarztpraxis Osnabrück	Robert Koch Institute	?
EPI_ISL_3714617	Germany/NI-RKI-I-205355/2021	2021-08-12	Europe	Germany	Laborarztpraxis Osnabrück	Robert Koch Institute	?
EPI_ISL_3714619	Germany/NI-RKI-I-205357/2021	2021-08-12	Europe	Germany	Laborarztpraxis Osnabrück	Robert Koch Institute	?
EPI_ISL_3714624	Germany/NI-RKI-I-205362/2021	2021-08-13	Europe	Germany	Laborarztpraxis Osnabrück	Robert Koch Institute	?
EPI_ISL_3714625	Germany/NI-RKI-I-205363/2021	2021-08-13	Europe	Germany	Laborarztpraxis Osnabrück	Robert Koch Institute	?
EPI_ISL_3714636	Germany/NI-RKI-I-205374/2021	2021-08-13	Europe	Germany	Laborarztpraxis Osnabrück	Robert Koch Institute	?
EPI_ISL_3714642	Germany/NI-RKI-I-205380/2021	2021-08-13	Europe	Germany	Laborarztpraxis Osnabrück	Robert Koch Institute	?
EPI_ISL_3714647	Germany/NI-RKI-I-205385/2021	2021-08-13	Europe	Germany	Laborarztpraxis Osnabrück	Robert Koch Institute	?
EPI_ISL_3714648	Germany/NI-RKI-I-205386/2021	2021-08-13	Europe	Germany	Laborarztpraxis Osnabrück	Robert Koch Institute	?
EPI_ISL_3714655	Germany/NI-RKI-I-205393/2021	2021-08-13	Europe	Germany	Laborarztpraxis Osnabrück	Robert Koch Institute	?
EPI_ISL_3714656	Germany/NI-RKI-I-205394/2021	2021-08-11	Europe	Germany	Laborarztpraxis Osnabrück	Robert Koch Institute	?
EPI_ISL_3714665	Germany/NI-RKI-I-205403/2021	2021-08-11	Europe	Germany	Laborarztpraxis Osnabrück	Robert Koch Institute	?
EPI_ISL_3714789	Germany/NI-RKI-I-205542/2021	2021-08-11	Europe	Germany	LabKom - Labor Hannover MVZ GmbH	Robert Koch Institute	?
EPI_ISL_3715945	Germany/NI-RKI-I-206862/2021	2021-08-11	Europe	Germany	MVZ Medizinisches Labor Hannover GmbH	Robert Koch Institute	?
EPI_ISL_3715947	Germany/NI-RKI-I-206864/2021	2021-08-15	Europe	Germany	MVZ Medizinisches Labor Hannover GmbH	Robert Koch Institute	?
EPI_ISL_3880960	Germany/NI-RKI-I-210146/2021	2021-08-20	Europe	Germany	LabKom - Labor Hannover MVZ GmbH	Robert Koch Institute	?
EPI_ISL_3880971	Germany/NI-RKI-I-210153/2021	2021-08-20	Europe	Germany	LabKom - Labor Hannover MVZ GmbH	Robert Koch Institute	?
EPI_ISL_3880973	Germany/NI-RKI-I-210154/2021	2021-08-21	Europe	Germany	Sonic - MVZ Medizinisches Labor Oldenburg	Robert Koch Institute	?
EPI_ISL_3881000	Germany/NI-RKI-I-210172/2021	2021-08-20	Europe	Germany	LabKom - Labor Hannover MVZ GmbH	Robert Koch Institute	?
EPI_ISL_3881036	Germany/NI-RKI-I-210197/2021	2021-08-20	Europe	Germany	LabKom - Labor Hannover MVZ GmbH	Robert Koch Institute	?
EPI_ISL_3881090	Germany/NI-RKI-I-210233/2021	2021-08-20	Europe	Germany	LabKom - Labor Hannover MVZ GmbH	Robert Koch Institute	?
EPI_ISL_3881126	Germany/NI-RKI-I-210250/2021	2021-08-20	Europe	Germany	LabKom - Labor Hannover MVZ GmbH	Robert Koch Institute	?
EPI_ISL_3881176	Germany/NI-RKI-I-210277/2021	2021-08-20	Europe	Germany	LabKom - Labor Hannover MVZ GmbH	Robert Koch Institute	?
EPI_ISL_3881222	Germany/NI-RKI-I-210297/2021	2021-08-20	Europe	Germany	LabKom - Labor Hannover MVZ GmbH	Robert Koch Institute	?
EPI_ISL_3881226	Germany/NI-RKI-I-210299/2021	2021-08-18	Europe	Germany	Sonic - MVZ Medizinisches Labor Oldenburg	Robert Koch Institute	?
EPI_ISL_3881247	Germany/NI-RKI-I-210309/2021	2021-08-20	Europe	Germany	LabKom - Labor Hannover MVZ GmbH	Robert Koch Institute	?
EPI_ISL_3881392	Germany/NI-RKI-I-210360/2021	2021-08-20	Europe	Germany	LabKom - Labor Hannover MVZ GmbH	Robert Koch Institute	?
EPI_ISL_3881590	Germany/NI-RKI-I-210417/2021	2021-08-20	Europe	Germany	LabKom - Labor Hannover MVZ GmbH	Robert Koch Institute	?
EPI_ISL_3881620	Germany/NI-RKI-I-210425/2021	2021-08-20	Europe	Germany	LabKom - Labor Hannover MVZ GmbH	Robert Koch Institute	?
EPI_ISL_3884627	Germany/NI-RKI-I-210908/2021	2021-08-20	Europe	Germany	amedes MVZ Hannover	Robert Koch Institute	?
EPI_ISL_3884675	Germany/NI-RKI-I-210917/2021	2021-08-19	Europe	Germany	amedes MVZ Hannover	Robert Koch Institute	?
EPI_ISL_3884734	Germany/NI-RKI-I-210927/2021	2021-08-19	Europe	Germany	amedes MVZ Hannover	Robert Koch Institute	?
EPI_ISL_3884755	Germany/NI-RKI-I-210931/2021	2021-08-17	Europe	Germany	amedes MVZ Hannover	Robert Koch Institute	?
EPI_ISL_3884774	Germany/NI-RKI-I-210935/2021	2021-08-18	Europe	Germany	amedes MVZ Hannover	Robert Koch Institute	?
EPI_ISL_3884786	Germany/NI-RKI-I-210941/2021	2021-08-20	Europe	Germany	amedes MVZ Hannover	Robert Koch Institute	?
EPI_ISL_3884799	Germany/NI-RKI-I-210948/2021	2021-08-20	Europe	Germany	amedes MVZ Hannover	Robert Koch Institute	?
EPI_ISL_3884819	Germany/NI-RKI-I-210956/2021	2021-08-18	Europe	Germany	amedes MVZ Hannover	Robert Koch Institute	?
EPI_ISL_3884832	Germany/NI-RKI-I-210958/2021	2021-08-18	Europe	Germany	amedes MVZ Hannover	Robert Koch Institute	?
EPI_ISL_3884981	Germany/NI-RKI-I-210982/2021	2021-08-19	Europe	Germany	amedes MVZ Hannover	Robert Koch Institute	?
EPI_ISL_3885006	Germany/NI-RKI-I-210986/2021	2021-08-20	Europe	Germany	amedes MVZ Hannover	Robert Koch Institute	?
EPI_ISL_3885019	Germany/NI-RKI-I-210988/2021	2021-08-18	Europe	Germany	amedes MVZ Hannover	Robert Koch Institute	?
EPI_ISL_3885051	Germany/NI-RKI-I-210993/2021	2021-08-19	Europe	Germany	amedes MVZ Hannover	Robert Koch Institute	?
EPI_ISL_3885178	Germany/NI-RKI-I-211008/2021	2021-08-23	Europe	Germany	nordlab - Partnerschaftspraxis für Laboratoriumsmedizin	Robert Koch Institute	?
EPI_ISL_3885202	Germany/NI-RKI-I-211010/2021	2021-08-18	Europe	Germany	amedes Göttingen	Robert Koch Institute	?
EPI_ISL_3885211	Germany/NI-RKI-I-211013/2021	2021-08-23	Europe	Germany	nordlab - Partnerschaftspraxis für Laboratoriumsmedizin	Robert Koch Institute	?
EPI_ISL_3885216	Germany/NI-RKI-I-211014/2021	2021-08-17	Europe	Germany	amedes Göttingen	Robert Koch Institute	?
EPI_ISL_3885222	Germany/NI-RKI-I-211015/2021	2021-08-23	Europe	Germany	nordlab - Partnerschaftspraxis für Laboratoriumsmedizin	Robert Koch Institute	?
EPI_ISL_3885231	Germany/NI-RKI-I-211016/2021	2021-08-23	Europe	Germany	nordlab - Partnerschaftspraxis für Laboratoriumsmedizin	Robert Koch Institute	?
EPI_ISL_3885244	Germany/NI-RKI-I-211018/2021	2021-08-23	Europe	Germany	nordlab - Partnerschaftspraxis für Laboratoriumsmedizin	Robert Koch Institute	?
EPI_ISL_3885253	Germany/NI-RKI-I-211019/2021	2021-08-23	Europe	Germany	nordlab - Partnerschaftspraxis für Laboratoriumsmedizin	Robert Koch Institute	?
EPI_ISL_3885259	Germany/NI-RKI-I-211020/2021	2021-08-23	Europe	Germany	nordlab - Partnerschaftspraxis für Laboratoriumsmedizin	Robert Koch Institute	?
EPI_ISL_3885270	Germany/NI-RKI-I-211022/2021	2021-08-16	Europe	Germany	amedes Göttingen	Robert Koch Institute	?
EPI_ISL_3885277	Germany/NI-RKI-I-211023/2021	2021-08-23	Europe	Germany	nordlab - Partnerschaftspraxis für Laboratoriumsmedizin	Robert Koch Institute	?
EPI_ISL_3885281	Germany/NI-RKI-I-211024/2021	2021-08-23	Europe	Germany	nordlab - Partnerschaftspraxis für Laboratoriumsmedizin	Robert Koch Institute	?
EPI_ISL_3885293	Germany/NI-RKI-I-211025/2021	2021-08-18	Europe	Germany	amedes Göttingen	Robert Koch Institute	?
EPI_ISL_3885300	Germany/NI-RKI-I-211026/2021	2021-08-23	Europe	Germany	nordlab - Partnerschaftspraxis für Laboratoriumsmedizin	Robert Koch Institute	?
EPI_ISL_3885307	Germany/NI-RKI-I-211027/2021	2021-08-23	Europe	Germany	nordlab - Partnerschaftspraxis für Laboratoriumsmedizin	Robert Koch Institute	?
EPI_ISL_3885321	Germany/NI-RKI-I-211029/2021	2021-08-16	Europe	Germany	amedes Göttingen	Robert Koch Institute	?
EPI_ISL_3885327	Germany/NI-RKI-I-211030/2021	2021-08-23	Europe	Germany	nordlab - Partnerschaftspraxis für Laboratoriumsmedizin	Robert Koch Institute	?
EPI_ISL_3885354	Germany/NI-RKI-I-211033/2021	2021-08-23	Europe	Germany	nordlab - Partnerschaftspraxis für Laboratoriumsmedizin	Robert Koch Institute	?
EPI_ISL_3885359	Germany/NI-RKI-I-211034/2021	2021-08-18	Europe	Germany	amedes Göttingen	Robert Koch Institute	?
EPI_ISL_3885366	Germany/NI-RKI-I-211035/2021	2021-08-23	Europe	Germany	nordlab - Partnerschaftspraxis für Laboratoriumsmedizin	Robert Koch Institute	?
EPI_ISL_3885372	Germany/NI-RKI-I-211036/2021	2021-08-23	Europe	Germany	nordlab - Partnerschaftspraxis für Laboratoriumsmedizin	Robert Koch Institute	?
EPI_ISL_3885378	Germany/NI-RKI-I-211038/2021	2021-08-23	Europe	Germany	nordlab - Partnerschaftspraxis für Laboratoriumsmedizin	Robert Koch Institute	?
EPI_ISL_3885386	Germany/NI-RKI-I-211044/2021	2021-08-16	Europe	Germany	amedes Göttingen	Robert Koch Institute	?
EPI_ISL_3885390	Germany/NI-RKI-I-211046/2021	2021-08-17	Europe	Germany	amedes Göttingen	Robert Koch Institute	?
EPI_ISL_3885392	Germany/NI-RKI-I-211047/2021	2021-08-18	Europe	Germany	amedes Göttingen	Robert Koch Institute	?
EPI_ISL_3885393	Germany/NI-RKI-I-211048/2021	2021-08-23	Europe	Germany	nordlab - Partnerschaftspraxis für Laboratoriumsmedizin	Robert Koch Institute	?
EPI_ISL_3885395	Germany/NI-RKI-I-211049/2021	2021-08-23	Europe	Germany	nordlab - Partnerschaftspraxis für Laboratoriumsmedizin	Robert Koch Institute	?
EPI_ISL_3885399	Germany/NI-RKI-I-211051/2021	2021-08-23	Europe	Germany	nordlab - Partnerschaftspraxis für Laboratoriumsmedizin	Robert Koch Institute	?
EPI_ISL_3885403	Germany/NI-RKI-I-211053/2021	2021-08-23	Europe	Germany	nordlab - Partnerschaftspraxis für Laboratoriumsmedizin	Robert Koch Institute	?
EPI_ISL_3885405	Germany/NI-RKI-I-211054/2021	2021-08-23	Europe	Germany	nordlab - Partnerschaftspraxis für Laboratoriumsmedizin	Robert Koch Institute	?
EPI_ISL_3885412	Germany/NI-RKI-I-211058/2021	2021-08-23	Europe	Germany	nordlab - Partnerschaftspraxis für Laboratoriumsmedizin	Robert Koch Institute	?
EPI_ISL_3885415	Germany/NI-RKI-I-211060/2021	2021-08-23	Europe	Germany	nordlab - Partnerschaftspraxis für Laboratoriumsmedizin	Robert Koch Institute	?
EPI_ISL_3885418	Germany/NI-RKI-I-211061/2021	2021-08-17	Europe	Germany	amedes Göttingen	Robert Koch Institute	?
EPI_ISL_3885421	Germany/NI-RKI-I-211062/2021	2021-08-23	Europe	Germany	nordlab - Partnerschaftspraxis für Laboratoriumsmedizin	Robert Koch Institute	?
EPI_ISL_3885423	Germany/NI-RKI-I-211063/2021	2021-08-23	Europe	Germany	nordlab - Partnerschaftspraxis für Laboratoriumsmedizin	Robert Koch Institute	?
EPI_ISL_3885428	Germany/NI-RKI-I-211066/2021	2021-08-17	Europe	Germany	amedes Göttingen	Robert Koch Institute	?
EPI_ISL_3885429	Germany/NI-RKI-I-211067/2021	2021-08-23	Europe	Germany	nordlab - Partnerschaftspraxis für Laboratoriumsmedizin	Robert Koch Institute	?
EPI_ISL_3885431	Germany/NI-RKI-I-211068/2021	2021-08-16	Europe	Germany	amedes Göttingen	Robert Koch Institute	?
EPI_ISL_3885433	Germany/NI-RKI-I-211069/2021	2021-08-18	Europe	Germany	amedes Göttingen	Robert Koch Institute	?
EPI_ISL_3885435	Germany/NI-RKI-I-211070/2021	2021-08-23	Europe	Germany	nordlab - Partnerschaftspraxis für Laboratoriumsmedizin	Robert Koch Institute	?
EPI_ISL_3885439	Germany/NI-RKI-I-211072/2021	2021-08-23	Europe	Germany	nordlab - Partnerschaftspraxis für Laboratoriumsmedizin	Robert Koch Institute	?
EPI_ISL_3885440	Germany/NI-RKI-I-211073/2021	2021-08-23	Europe	Germany	nordlab - Partnerschaftspraxis für Laboratoriumsmedizin	Robert Koch Institute	?
EPI_ISL_3885442	Germany/NI-RKI-I-211074/2021	2021-08-23	Europe	Germany	nordlab - Partnerschaftspraxis für Laboratoriumsmedizin	Robert Koch Institute	?
EPI_ISL_3885445	Germany/NI-RKI-I-211076/2021	2021-08-23	Europe	Germany	nordlab - Partnerschaftspraxis für Laboratoriumsmedizin	Robert Koch Institute	?
EPI_ISL_3888031	Germany/NI-RKI-I-212943/2021	2021-08-10	Europe	Germany	MVZ Medizinisches Labor Hannover GmbH	Robert Koch Institute	?
EPI_ISL_3888079	Germany/NI-RKI-I-212969/2021	2021-08-18	Europe	Germany	MVZ Medizinisches Labor Hannover GmbH	Robert Koch Institute	?
EPI_ISL_3888189	Germany/NI-RKI-I-213024/2021	2021-08-19	Europe	Germany	Laborarztpraxis Osnabrück	Robert Koch Institute	?
EPI_ISL_3888429	Germany/NI-RKI-I-213145/2021	2021-08-20	Europe	Germany	MVZ Medizinisches Labor Hannover GmbH	Robert Koch Institute	?
EPI_ISL_3888433	Germany/NI-RKI-I-213147/2021	2021-08-21	Europe	Germany	MVZ Medizinisches Labor Hannover GmbH	Robert Koch Institute	?
EPI_ISL_4039374	Germany/NI-RKI-I-218673/2021	2021-08-16	Europe	Germany	MVZ Medizinisches Labor Hannover GmbH	Robert Koch Institute	?
EPI_ISL_4039377	Germany/NI-RKI-I-218676/2021	2021-08-20	Europe	Germany	MVZ Medizinisches Labor Hannover GmbH	Robert Koch Institute	?
EPI_ISL_4039381	Germany/NI-RKI-I-218680/2021	2021-08-16	Europe	Germany	MVZ Medizinisches Labor Hannover GmbH	Robert Koch Institute	?
EPI_ISL_4039383	Germany/NI-RKI-I-218682/2021	2021-08-20	Europe	Germany	MVZ Medizinisches Labor Hannover GmbH	Robert Koch Institute	?
EPI_ISL_4039385	Germany/NI-RKI-I-218684/2021	2021-08-17	Europe	Germany	MVZ Medizinisches Labor Hannover GmbH	Robert Koch Institute	?
EPI_ISL_4039387	Germany/NI-RKI-I-218686/2021	2021-08-19	Europe	Germany	MVZ Medizinisches Labor Hannover GmbH	Robert Koch Institute	?
EPI_ISL_4039388	Germany/NI-RKI-I-218687/2021	2021-08-18	Europe	Germany	MVZ Medizinisches Labor Hannover GmbH	Robert Koch Institute	?
EPI_ISL_4039393	Germany/NI-RKI-I-218692/2021	2021-08-18	Europe	Germany	MVZ Medizinisches Labor Hannover GmbH	Robert Koch Institute	?
EPI_ISL_4039404	Germany/NI-RKI-I-218703/2021	2021-08-16	Europe	Germany	Laborarztpraxis Osnabrück	Robert Koch Institute	?
EPI_ISL_4039407	Germany/NI-RKI-I-218706/2021	2021-08-17	Europe	Germany	Laborarztpraxis Osnabrück	Robert Koch Institute	?
EPI_ISL_4039411	Germany/NI-RKI-I-218710/2021	2021-08-25	Europe	Germany	Laborarztpraxis Osnabrück	Robert Koch Institute	?
EPI_ISL_4039412	Germany/NI-RKI-I-218711/2021	2021-08-25	Europe	Germany	Laborarztpraxis Osnabrück	Robert Koch Institute	?
EPI_ISL_4039413	Germany/NI-RKI-I-218712/2021	2021-08-19	Europe	Germany	Laborarztpraxis Osnabrück	Robert Koch Institute	?
EPI_ISL_4039416	Germany/NI-RKI-I-218715/2021	2021-08-16	Europe	Germany	Laborarztpraxis Osnabrück	Robert Koch Institute	?
EPI_ISL_4039420	Germany/NI-RKI-I-218719/2021	2021-08-20	Europe	Germany	Laborarztpraxis Osnabrück	Robert Koch Institute	?
EPI_ISL_4039422	Germany/NI-RKI-I-218721/2021	2021-08-20	Europe	Germany	Laborarztpraxis Osnabrück	Robert Koch Institute	?
EPI_ISL_4039423	Germany/NI-RKI-I-218722/2021	2021-08-20	Europe	Germany	Laborarztpraxis Osnabrück	Robert Koch Institute	?
EPI_ISL_4039429	Germany/NI-RKI-I-218728/2021	2021-08-20	Europe	Germany	Laborarztpraxis Osnabrück	Robert Koch Institute	?
EPI_ISL_4039440	Germany/NI-RKI-I-218740/2021	2021-08-17	Europe	Germany	Laborarztpraxis Osnabrück	Robert Koch Institute	?
EPI_ISL_4039441	Germany/NI-RKI-I-218741/2021	2021-08-19	Europe	Germany	Laborarztpraxis Osnabrück	Robert Koch Institute	?
EPI_ISL_4039450	Germany/NI-RKI-I-218750/2021	2021-08-19	Europe	Germany	Laborarztpraxis Osnabrück	Robert Koch Institute	?
EPI_ISL_4039459	Germany/NI-RKI-I-218759/2021	2021-08-17	Europe	Germany	Laborarztpraxis Osnabrück	Robert Koch Institute	?
EPI_ISL_4039462	Germany/NI-RKI-I-218762/2021	2021-08-17	Europe	Germany	Laborarztpraxis Osnabrück	Robert Koch Institute	?
EPI_ISL_4039468	Germany/NI-RKI-I-218768/2021	2021-08-16	Europe	Germany	Laborarztpraxis Osnabrück	Robert Koch Institute	?
EPI_ISL_4039471	Germany/NI-RKI-I-218771/2021	2021-08-25	Europe	Germany	Laborarztpraxis Osnabrück	Robert Koch Institute	?
EPI_ISL_4039475	Germany/NI-RKI-I-218775/2021	2021-08-17	Europe	Germany	Laborarztpraxis Osnabrück	Robert Koch Institute	?
EPI_ISL_4039584	Germany/NI-RKI-I-218893/2021	2021-08-25	Europe	Germany	MVZ Medizinisches Labor Hannover GmbH	Robert Koch Institute	?
EPI_ISL_4039585	Germany/NI-RKI-I-218894/2021	2021-08-25	Europe	Germany	MVZ Medizinisches Labor Hannover GmbH	Robert Koch Institute	?
EPI_ISL_4039589	Germany/NI-RKI-I-218898/2021	2021-08-24	Europe	Germany	MVZ Medizinisches Labor Hannover GmbH	Robert Koch Institute	?
EPI_ISL_4039759	Germany/NI-RKI-I-219077/2021	2021-08-17	Europe	Germany	MVZ Medizinisches Labor Hannover GmbH	Robert Koch Institute	?
EPI_ISL_4039940	Germany/NI-RKI-I-219832/2021	2021-08-26	Europe	Germany	MVZ Medizinisches Labor Hannover GmbH	Robert Koch Institute	?
EPI_ISL_4039973	Germany/NI-RKI-I-219866/2021	2021-08-26	Europe	Germany	MVZ Medizinisches Labor Hannover GmbH	Robert Koch Institute	?
EPI_ISL_4039992	Germany/NI-RKI-I-219924/2021	2021-08-17	Europe	Germany	Institut für med. Mikrobiologie u. Virologie Klinikum Oldenburg	Robert Koch Institute	?
EPI_ISL_4039993	Germany/NI-RKI-I-219925/2021	2021-08-14	Europe	Germany	Institut für med. Mikrobiologie u. Virologie Klinikum Oldenburg	Robert Koch Institute	?
EPI_ISL_4039994	Germany/NI-RKI-I-219926/2021	2021-08-16	Europe	Germany	Institut für med. Mikrobiologie u. Virologie Klinikum Oldenburg	Robert Koch Institute	?
EPI_ISL_4040035	Germany/NI-RKI-I-219968/2021	2021-08-24	Europe	Germany	amedes MVZ Hannover	Robert Koch Institute	?
EPI_ISL_4040038	Germany/NI-RKI-I-219971/2021	2021-08-25	Europe	Germany	amedes MVZ Hannover	Robert Koch Institute	?
EPI_ISL_4040043	Germany/NI-RKI-I-219976/2021	2021-08-25	Europe	Germany	amedes MVZ Hannover	Robert Koch Institute	?
EPI_ISL_4040045	Germany/NI-RKI-I-219978/2021	2021-08-25	Europe	Germany	amedes MVZ Hannover	Robert Koch Institute	?
EPI_ISL_4040046	Germany/NI-RKI-I-219979/2021	2021-08-26	Europe	Germany	amedes MVZ Hannover	Robert Koch Institute	?
EPI_ISL_4040047	Germany/NI-RKI-I-219980/2021	2021-08-25	Europe	Germany	amedes MVZ Hannover	Robert Koch Institute	?
EPI_ISL_4040052	Germany/NI-RKI-I-219985/2021	2021-08-25	Europe	Germany	amedes MVZ Hannover	Robert Koch Institute	?
EPI_ISL_4040056	Germany/NI-RKI-I-219990/2021	2021-08-24	Europe	Germany	amedes MVZ Hannover	Robert Koch Institute	?
EPI_ISL_4040057	Germany/NI-RKI-I-219991/2021	2021-08-25	Europe	Germany	amedes MVZ Hannover	Robert Koch Institute	?
EPI_ISL_4040058	Germany/NI-RKI-I-219992/2021	2021-08-25	Europe	Germany	amedes MVZ Hannover	Robert Koch Institute	?
EPI_ISL_4040059	Germany/NI-RKI-I-219993/2021	2021-08-24	Europe	Germany	amedes MVZ Hannover	Robert Koch Institute	?
EPI_ISL_4040061	Germany/NI-RKI-I-219995/2021	2021-08-25	Europe	Germany	amedes MVZ Hannover	Robert Koch Institute	?
EPI_ISL_4040065	Germany/NI-RKI-I-219999/2021	2021-08-25	Europe	Germany	amedes MVZ Hannover	Robert Koch Institute	?
EPI_ISL_4040066	Germany/NI-RKI-I-220000/2021	2021-08-24	Europe	Germany	amedes MVZ Hannover	Robert Koch Institute	?
EPI_ISL_4040087	Germany/NI-RKI-I-220025/2021	2021-08-26	Europe	Germany	amedes MVZ Hannover	Robert Koch Institute	?
EPI_ISL_4040088	Germany/NI-RKI-I-220027/2021	2021-08-25	Europe	Germany	amedes MVZ Hannover	Robert Koch Institute	?
EPI_ISL_4040089	Germany/NI-RKI-I-220028/2021	2021-08-25	Europe	Germany	amedes MVZ Hannover	Robert Koch Institute	?
EPI_ISL_4040100	Germany/NI-RKI-I-220039/2021	2021-08-25	Europe	Germany	amedes MVZ Hannover	Robert Koch Institute	?
EPI_ISL_4040104	Germany/NI-RKI-I-220043/2021	2021-08-30	Europe	Germany	nordlab - Partnerschaftspraxis für Laboratoriumsmedizin	Robert Koch Institute	?
EPI_ISL_4040106	Germany/NI-RKI-I-220045/2021	2021-08-24	Europe	Germany	amedes MVZ Hannover	Robert Koch Institute	?
EPI_ISL_4040116	Germany/NI-RKI-I-220055/2021	2021-08-26	Europe	Germany	amedes MVZ Hannover	Robert Koch Institute	?
EPI_ISL_4040134	Germany/NI-RKI-I-220073/2021	2021-08-30	Europe	Germany	nordlab - Partnerschaftspraxis für Laboratoriumsmedizin	Robert Koch Institute	?
EPI_ISL_4040136	Germany/NI-RKI-I-220075/2021	2021-08-25	Europe	Germany	amedes MVZ Hannover	Robert Koch Institute	?
EPI_ISL_4040137	Germany/NI-RKI-I-220076/2021	2021-08-25	Europe	Germany	amedes MVZ Hannover	Robert Koch Institute	?
EPI_ISL_4040141	Germany/NI-RKI-I-220080/2021	2021-08-30	Europe	Germany	nordlab - Partnerschaftspraxis für Laboratoriumsmedizin	Robert Koch Institute	?
EPI_ISL_4040145	Germany/NI-RKI-I-220084/2021	2021-08-30	Europe	Germany	nordlab - Partnerschaftspraxis für Laboratoriumsmedizin	Robert Koch Institute	?
EPI_ISL_4040169	Germany/NI-RKI-I-220109/2021	2021-08-24	Europe	Germany	amedes MVZ Hannover	Robert Koch Institute	?
EPI_ISL_4040182	Germany/NI-RKI-I-220124/2021	2021-08-30	Europe	Germany	nordlab - Partnerschaftspraxis für Laboratoriumsmedizin	Robert Koch Institute	?
EPI_ISL_4040186	Germany/NI-RKI-I-220128/2021	2021-08-30	Europe	Germany	nordlab - Partnerschaftspraxis für Laboratoriumsmedizin	Robert Koch Institute	?
EPI_ISL_4040208	Germany/NI-RKI-I-220154/2021	2021-08-23	Europe	Germany	amedes Göttingen	Robert Koch Institute	?
EPI_ISL_4040213	Germany/NI-RKI-I-220159/2021	2021-08-23	Europe	Germany	amedes Göttingen	Robert Koch Institute	?
EPI_ISL_4040214	Germany/NI-RKI-I-220160/2021	2021-08-23	Europe	Germany	amedes Göttingen	Robert Koch Institute	?
EPI_ISL_4040217	Germany/NI-RKI-I-220163/2021	2021-08-30	Europe	Germany	nordlab - Partnerschaftspraxis für Laboratoriumsmedizin	Robert Koch Institute	?
EPI_ISL_4040234	Germany/NI-RKI-I-220181/2021	2021-08-24	Europe	Germany	amedes Göttingen	Robert Koch Institute	?
EPI_ISL_4040236	Germany/NI-RKI-I-220183/2021	2021-08-23	Europe	Germany	amedes Göttingen	Robert Koch Institute	?
EPI_ISL_4041612	Germany/NI-RKI-I-222068/2021	2021-08-26	Europe	Germany	Laborarztpraxis Osnabrück	Robert Koch Institute	?
EPI_ISL_4041616	Germany/NI-RKI-I-222072/2021	2021-08-27	Europe	Germany	Laborarztpraxis Osnabrück	Robert Koch Institute	?
EPI_ISL_4041617	Germany/NI-RKI-I-222073/2021	2021-08-26	Europe	Germany	Laborarztpraxis Osnabrück	Robert Koch Institute	?
EPI_ISL_4041620	Germany/NI-RKI-I-222076/2021	2021-08-27	Europe	Germany	Laborarztpraxis Osnabrück	Robert Koch Institute	?
EPI_ISL_4041625	Germany/NI-RKI-I-222083/2021	2021-08-25	Europe	Germany	Laborarztpraxis Osnabrück	Robert Koch Institute	?
EPI_ISL_4041636	Germany/NI-RKI-I-222094/2021	2021-08-30	Europe	Germany	Procomcure Biotech Germany GmbH	Robert Koch Institute	?
EPI_ISL_4041641	Germany/NI-RKI-I-222099/2021	2021-08-23	Europe	Germany	Laborarztpraxis Osnabrück	Robert Koch Institute	?
EPI_ISL_4041654	Germany/NI-RKI-I-222112/2021	2021-08-27	Europe	Germany	Laborarztpraxis Osnabrück	Robert Koch Institute	?
EPI_ISL_4041662	Germany/NI-RKI-I-222120/2021	2021-08-24	Europe	Germany	Laborarztpraxis Osnabrück	Robert Koch Institute	?
EPI_ISL_4041680	Germany/NI-RKI-I-222138/2021	2021-08-25	Europe	Germany	Laborarztpraxis Osnabrück	Robert Koch Institute	?
EPI_ISL_4041685	Germany/NI-RKI-I-222143/2021	2021-08-25	Europe	Germany	Procomcure Biotech Germany GmbH	Robert Koch Institute	?
EPI_ISL_4041688	Germany/NI-RKI-I-222146/2021	2021-08-25	Europe	Germany	Laborarztpraxis Osnabrück	Robert Koch Institute	?
EPI_ISL_4041706	Germany/NI-RKI-I-222166/2021	2021-08-25	Europe	Germany	Laborarztpraxis Osnabrück	Robert Koch Institute	?
EPI_ISL_4041707	Germany/NI-RKI-I-222167/2021	2021-08-25	Europe	Germany	Laborarztpraxis Osnabrück	Robert Koch Institute	?
EPI_ISL_4042098	Germany/NI-RKI-I-222603/2021	2021-08-26	Europe	Germany	LabKom - Labor Hannover MVZ GmbH	Robert Koch Institute	?
EPI_ISL_4042102	Germany/NI-RKI-I-222610/2021	2021-08-26	Europe	Germany	LabKom - Labor Hannover MVZ GmbH	Robert Koch Institute	?
EPI_ISL_4042156	Germany/NI-RKI-I-222670/2021	2021-08-26	Europe	Germany	LabKom - Labor Hannover MVZ GmbH	Robert Koch Institute	?
EPI_ISL_4042184	Germany/NI-RKI-I-222701/2021	2021-08-26	Europe	Germany	LabKom - Labor Hannover MVZ GmbH	Robert Koch Institute	?
EPI_ISL_4042219	Germany/NI-RKI-I-222742/2021	2021-08-26	Europe	Germany	LabKom - Labor Hannover MVZ GmbH	Robert Koch Institute	?
EPI_ISL_4042221	Germany/NI-RKI-I-222744/2021	2021-08-26	Europe	Germany	LabKom - Labor Hannover MVZ GmbH	Robert Koch Institute	?
EPI_ISL_4042251	Germany/NI-RKI-I-222778/2021	2021-08-26	Europe	Germany	LabKom - Labor Hannover MVZ GmbH	Robert Koch Institute	?
EPI_ISL_4042272	Germany/NI-RKI-I-222801/2021	2021-08-26	Europe	Germany	LabKom - Labor Hannover MVZ GmbH	Robert Koch Institute	?
EPI_ISL_4042298	Germany/NI-RKI-I-222834/2021	2021-08-26	Europe	Germany	LabKom - Labor Hannover MVZ GmbH	Robert Koch Institute	?
EPI_ISL_4042321	Germany/NI-RKI-I-222864/2021	2021-08-26	Europe	Germany	LabKom - Labor Hannover MVZ GmbH	Robert Koch Institute	?
EPI_ISL_4042366	Germany/NI-RKI-I-222916/2021	2021-08-26	Europe	Germany	LabKom - Labor Hannover MVZ GmbH	Robert Koch Institute	?
EPI_ISL_4042368	Germany/NI-RKI-I-222919/2021	2021-08-26	Europe	Germany	LabKom - Labor Hannover MVZ GmbH	Robert Koch Institute	?
EPI_ISL_4042386	Germany/NI-RKI-I-222938/2021	2021-08-26	Europe	Germany	LabKom - Labor Hannover MVZ GmbH	Robert Koch Institute	?
EPI_ISL_4042777	Germany/NI-RKI-I-223383/2021	2021-08-27	Europe	Germany	MVZ Medizinisches Labor Hannover GmbH	Robert Koch Institute	?
EPI_ISL_4042778	Germany/NI-RKI-I-223384/2021	2021-08-25	Europe	Germany	MVZ Medizinisches Labor Hannover GmbH	Robert Koch Institute	?
EPI_ISL_4042779	Germany/NI-RKI-I-223385/2021	2021-08-24	Europe	Germany	MVZ Medizinisches Labor Hannover GmbH	Robert Koch Institute	?
EPI_ISL_4042780	Germany/NI-RKI-I-223386/2021	2021-08-26	Europe	Germany	MVZ Medizinisches Labor Hannover GmbH	Robert Koch Institute	?
EPI_ISL_4042781	Germany/NI-RKI-I-223387/2021	2021-08-27	Europe	Germany	MVZ Medizinisches Labor Hannover GmbH	Robert Koch Institute	?
EPI_ISL_4042782	Germany/NI-RKI-I-223388/2021	2021-08-23	Europe	Germany	MVZ Medizinisches Labor Hannover GmbH	Robert Koch Institute	?
EPI_ISL_4042783	Germany/NI-RKI-I-223389/2021	2021-08-26	Europe	Germany	MVZ Medizinisches Labor Hannover GmbH	Robert Koch Institute	?
EPI_ISL_4042787	Germany/NI-RKI-I-223393/2021	2021-08-25	Europe	Germany	MVZ Medizinisches Labor Hannover GmbH	Robert Koch Institute	?
EPI_ISL_4042788	Germany/NI-RKI-I-223395/2021	2021-08-27	Europe	Germany	MVZ Medizinisches Labor Hannover GmbH	Robert Koch Institute	?
EPI_ISL_4042790	Germany/NI-RKI-I-223397/2021	2021-08-23	Europe	Germany	MVZ Medizinisches Labor Hannover GmbH	Robert Koch Institute	?
EPI_ISL_4042792	Germany/NI-RKI-I-223399/2021	2021-08-25	Europe	Germany	MVZ Medizinisches Labor Hannover GmbH	Robert Koch Institute	?
EPI_ISL_4042793	Germany/NI-RKI-I-223400/2021	2021-08-24	Europe	Germany	MVZ Medizinisches Labor Hannover GmbH	Robert Koch Institute	?
EPI_ISL_4042794	Germany/NI-RKI-I-223401/2021	2021-08-27	Europe	Germany	MVZ Medizinisches Labor Hannover GmbH	Robert Koch Institute	?
EPI_ISL_4042795	Germany/NI-RKI-I-223402/2021	2021-08-23	Europe	Germany	MVZ Medizinisches Labor Hannover GmbH	Robert Koch Institute	?
EPI_ISL_4042796	Germany/NI-RKI-I-223403/2021	2021-08-24	Europe	Germany	MVZ Medizinisches Labor Hannover GmbH	Robert Koch Institute	?
EPI_ISL_4042797	Germany/NI-RKI-I-223404/2021	2021-08-26	Europe	Germany	MVZ Medizinisches Labor Hannover GmbH	Robert Koch Institute	?
EPI_ISL_4043760	Germany/NI-RKI-I-224397/2021	2021-09-01	Europe	Germany	AniCon Labor GmbH	Robert Koch Institute	?
EPI_ISL_4043763	Germany/NI-RKI-I-224400/2021	2021-09-01	Europe	Germany	AniCon Labor GmbH	Robert Koch Institute	?
EPI_ISL_4043764	Germany/NI-RKI-I-224401/2021	2021-09-01	Europe	Germany	AniCon Labor GmbH	Robert Koch Institute	?
EPI_ISL_4043766	Germany/NI-RKI-I-224403/2021	2021-09-01	Europe	Germany	AniCon Labor GmbH	Robert Koch Institute	?
EPI_ISL_4043780	Germany/NI-RKI-I-224417/2021	2021-09-01	Europe	Germany	AniCon Labor GmbH	Robert Koch Institute	?
EPI_ISL_4043784	Germany/NI-RKI-I-224421/2021	2021-09-01	Europe	Germany	AniCon Labor GmbH	Robert Koch Institute	?
EPI_ISL_4043788	Germany/NI-RKI-I-224425/2021	2021-09-01	Europe	Germany	AniCon Labor GmbH	Robert Koch Institute	?
EPI_ISL_4043797	Germany/NI-RKI-I-224434/2021	2021-09-01	Europe	Germany	AniCon Labor GmbH	Robert Koch Institute	?
EPI_ISL_4043799	Germany/NI-RKI-I-224436/2021	2021-09-01	Europe	Germany	AniCon Labor GmbH	Robert Koch Institute	?
EPI_ISL_4044507	Germany/NI-RKI-I-225173/2021	2021-08-24	Europe	Germany	MVZ Medizinisches Labor Hannover GmbH	Robert Koch Institute	?
EPI_ISL_4044508	Germany/NI-RKI-I-225174/2021	2021-08-24	Europe	Germany	MVZ Medizinisches Labor Hannover GmbH	Robert Koch Institute	?
EPI_ISL_4044509	Germany/NI-RKI-I-225175/2021	2021-08-26	Europe	Germany	MVZ Medizinisches Labor Hannover GmbH	Robert Koch Institute	?
EPI_ISL_4223479	Germany/NI-RKI-I-228446/2021	2021-08-26	Europe	Germany	Laborarztpraxis Osnabrück	Robert Koch Institute	?
EPI_ISL_4224248	Germany/NI-RKI-I-229241/2021	2021-08-31	Europe	Germany	MVZ Medizinisches Labor Hannover GmbH	Robert Koch Institute	?
EPI_ISL_4224258	Germany/NI-RKI-I-229252/2021	2021-08-31	Europe	Germany	MVZ Medizinisches Labor Hannover GmbH	Robert Koch Institute	?
EPI_ISL_4224267	Germany/NI-RKI-I-229261/2021	2021-08-31	Europe	Germany	MVZ Medizinisches Labor Hannover GmbH	Robert Koch Institute	?
EPI_ISL_4224289	Germany/NI-RKI-I-229286/2021	2021-08-31	Europe	Germany	MVZ Medizinisches Labor Hannover GmbH	Robert Koch Institute	?
EPI_ISL_4224334	Germany/NI-RKI-I-229336/2021	2021-08-30	Europe	Germany	MVZ Medizinisches Labor Hannover GmbH	Robert Koch Institute	?
EPI_ISL_4224339	Germany/NI-RKI-I-229341/2021	2021-08-27	Europe	Germany	MVZ Medizinisches Labor Hannover GmbH	Robert Koch Institute	?
EPI_ISL_4224341	Germany/NI-RKI-I-229343/2021	2021-08-30	Europe	Germany	MVZ Medizinisches Labor Hannover GmbH	Robert Koch Institute	?
EPI_ISL_4224347	Germany/NI-RKI-I-229349/2021	2021-08-27	Europe	Germany	MVZ Medizinisches Labor Hannover GmbH	Robert Koch Institute	?
EPI_ISL_4224348	Germany/NI-RKI-I-229350/2021	2021-08-30	Europe	Germany	MVZ Medizinisches Labor Hannover GmbH	Robert Koch Institute	?
EPI_ISL_4225355	Germany/NI-RKI-I-230440/2021	2021-09-01	Europe	Germany	MVZ Medizinisches Labor Hannover GmbH	Robert Koch Institute	?
EPI_ISL_4225357	Germany/NI-RKI-I-230442/2021	2021-09-01	Europe	Germany	MVZ Medizinisches Labor Hannover GmbH	Robert Koch Institute	?
EPI_ISL_4225367	Germany/NI-RKI-I-230452/2021	2021-09-01	Europe	Germany	MVZ Medizinisches Labor Hannover GmbH	Robert Koch Institute	?
EPI_ISL_4225370	Germany/NI-RKI-I-230455/2021	2021-09-01	Europe	Germany	MVZ Medizinisches Labor Hannover GmbH	Robert Koch Institute	?
EPI_ISL_4225372	Germany/NI-RKI-I-230457/2021	2021-09-01	Europe	Germany	MVZ Medizinisches Labor Hannover GmbH	Robert Koch Institute	?
EPI_ISL_4225395	Germany/NI-RKI-I-230481/2021	2021-09-02	Europe	Germany	MVZ Medizinisches Labor Hannover GmbH	Robert Koch Institute	?
EPI_ISL_4225396	Germany/NI-RKI-I-230482/2021	2021-09-01	Europe	Germany	MVZ Medizinisches Labor Hannover GmbH	Robert Koch Institute	?
EPI_ISL_4225398	Germany/NI-RKI-I-230484/2021	2021-09-01	Europe	Germany	MVZ Medizinisches Labor Hannover GmbH	Robert Koch Institute	?
EPI_ISL_4225411	Germany/NI-RKI-I-230499/2021	2021-09-02	Europe	Germany	MVZ Medizinisches Labor Hannover GmbH	Robert Koch Institute	?
EPI_ISL_4225519	Germany/NI-RKI-I-230616/2021	2021-08-28	Europe	Germany	MVZ Medizinisches Labor Hannover GmbH	Robert Koch Institute	?
EPI_ISL_4225626	Germany/NI-RKI-I-230735/2021	2021-09-01	Europe	Germany	amedes MVZ Hannover	Robert Koch Institute	?
EPI_ISL_4225629	Germany/NI-RKI-I-230738/2021	2021-09-01	Europe	Germany	amedes MVZ Hannover	Robert Koch Institute	?
EPI_ISL_4225637	Germany/NI-RKI-I-230746/2021	2021-09-02	Europe	Germany	amedes MVZ Hannover	Robert Koch Institute	?
EPI_ISL_4225641	Germany/NI-RKI-I-230750/2021	2021-08-31	Europe	Germany	amedes MVZ Hannover	Robert Koch Institute	?
EPI_ISL_4225650	Germany/NI-RKI-I-230761/2021	2021-09-02	Europe	Germany	amedes MVZ Hannover	Robert Koch Institute	?
EPI_ISL_4225652	Germany/NI-RKI-I-230763/2021	2021-08-31	Europe	Germany	amedes MVZ Hannover	Robert Koch Institute	?
EPI_ISL_4225654	Germany/NI-RKI-I-230766/2021	2021-09-02	Europe	Germany	amedes MVZ Hannover	Robert Koch Institute	?
EPI_ISL_4225656	Germany/NI-RKI-I-230768/2021	2021-08-31	Europe	Germany	amedes MVZ Hannover	Robert Koch Institute	?
EPI_ISL_4225659	Germany/NI-RKI-I-230771/2021	2021-09-01	Europe	Germany	amedes MVZ Hannover	Robert Koch Institute	?
EPI_ISL_4225661	Germany/NI-RKI-I-230773/2021	2021-09-01	Europe	Germany	amedes MVZ Hannover	Robert Koch Institute	?
EPI_ISL_4225666	Germany/NI-RKI-I-230778/2021	2021-09-06	Europe	Germany	nordlab - Partnerschaftspraxis für Laboratoriumsmedizin	Robert Koch Institute	?
EPI_ISL_4225670	Germany/NI-RKI-I-230783/2021	2021-09-02	Europe	Germany	amedes MVZ Hannover	Robert Koch Institute	?
EPI_ISL_4225677	Germany/NI-RKI-I-230790/2021	2021-09-06	Europe	Germany	nordlab - Partnerschaftspraxis für Laboratoriumsmedizin	Robert Koch Institute	?
EPI_ISL_4225678	Germany/NI-RKI-I-230791/2021	2021-09-06	Europe	Germany	nordlab - Partnerschaftspraxis für Laboratoriumsmedizin	Robert Koch Institute	?
EPI_ISL_4225680	Germany/NI-RKI-I-230793/2021	2021-09-02	Europe	Germany	amedes MVZ Hannover	Robert Koch Institute	?
EPI_ISL_4225681	Germany/NI-RKI-I-230794/2021	2021-09-06	Europe	Germany	nordlab - Partnerschaftspraxis für Laboratoriumsmedizin	Robert Koch Institute	?
EPI_ISL_4225682	Germany/NI-RKI-I-230795/2021	2021-09-06	Europe	Germany	nordlab - Partnerschaftspraxis für Laboratoriumsmedizin	Robert Koch Institute	?
EPI_ISL_4225685	Germany/NI-RKI-I-230798/2021	2021-09-06	Europe	Germany	nordlab - Partnerschaftspraxis für Laboratoriumsmedizin	Robert Koch Institute	?
EPI_ISL_4225686	Germany/NI-RKI-I-230799/2021	2021-09-06	Europe	Germany	nordlab - Partnerschaftspraxis für Laboratoriumsmedizin	Robert Koch Institute	?
EPI_ISL_4225689	Germany/NI-RKI-I-230802/2021	2021-09-06	Europe	Germany	nordlab - Partnerschaftspraxis für Laboratoriumsmedizin	Robert Koch Institute	?
EPI_ISL_4225691	Germany/NI-RKI-I-230804/2021	2021-09-06	Europe	Germany	nordlab - Partnerschaftspraxis für Laboratoriumsmedizin	Robert Koch Institute	?
EPI_ISL_4225692	Germany/NI-RKI-I-230805/2021	2021-09-06	Europe	Germany	nordlab - Partnerschaftspraxis für Laboratoriumsmedizin	Robert Koch Institute	?
EPI_ISL_4225693	Germany/NI-RKI-I-230806/2021	2021-09-06	Europe	Germany	nordlab - Partnerschaftspraxis für Laboratoriumsmedizin	Robert Koch Institute	?
EPI_ISL_4225694	Germany/NI-RKI-I-230807/2021	2021-09-06	Europe	Germany	nordlab - Partnerschaftspraxis für Laboratoriumsmedizin	Robert Koch Institute	?
EPI_ISL_4225695	Germany/NI-RKI-I-230808/2021	2021-09-06	Europe	Germany	nordlab - Partnerschaftspraxis für Laboratoriumsmedizin	Robert Koch Institute	?
EPI_ISL_4225697	Germany/NI-RKI-I-230810/2021	2021-09-06	Europe	Germany	nordlab - Partnerschaftspraxis für Laboratoriumsmedizin	Robert Koch Institute	?
EPI_ISL_4225699	Germany/NI-RKI-I-230812/2021	2021-09-06	Europe	Germany	nordlab - Partnerschaftspraxis für Laboratoriumsmedizin	Robert Koch Institute	?
EPI_ISL_4225700	Germany/NI-RKI-I-230813/2021	2021-09-06	Europe	Germany	nordlab - Partnerschaftspraxis für Laboratoriumsmedizin	Robert Koch Institute	?
EPI_ISL_4225701	Germany/NI-RKI-I-230814/2021	2021-09-06	Europe	Germany	nordlab - Partnerschaftspraxis für Laboratoriumsmedizin	Robert Koch Institute	?
EPI_ISL_4225703	Germany/NI-RKI-I-230816/2021	2021-09-06	Europe	Germany	nordlab - Partnerschaftspraxis für Laboratoriumsmedizin	Robert Koch Institute	?
EPI_ISL_4225704	Germany/NI-RKI-I-230817/2021	2021-09-06	Europe	Germany	nordlab - Partnerschaftspraxis für Laboratoriumsmedizin	Robert Koch Institute	?
EPI_ISL_4225705	Germany/NI-RKI-I-230818/2021	2021-09-06	Europe	Germany	nordlab - Partnerschaftspraxis für Laboratoriumsmedizin	Robert Koch Institute	?
EPI_ISL_4225708	Germany/NI-RKI-I-230821/2021	2021-09-02	Europe	Germany	amedes MVZ Hannover	Robert Koch Institute	?
EPI_ISL_4225710	Germany/NI-RKI-I-230823/2021	2021-09-02	Europe	Germany	amedes MVZ Hannover	Robert Koch Institute	?
EPI_ISL_4225711	Germany/NI-RKI-I-230824/2021	2021-09-06	Europe	Germany	nordlab - Partnerschaftspraxis für Laboratoriumsmedizin	Robert Koch Institute	?
EPI_ISL_4225714	Germany/NI-RKI-I-230827/2021	2021-09-06	Europe	Germany	nordlab - Partnerschaftspraxis für Laboratoriumsmedizin	Robert Koch Institute	?
EPI_ISL_4225717	Germany/NI-RKI-I-230830/2021	2021-08-30	Europe	Germany	amedes Göttingen	Robert Koch Institute	?
EPI_ISL_4225718	Germany/NI-RKI-I-230831/2021	2021-09-06	Europe	Germany	nordlab - Partnerschaftspraxis für Laboratoriumsmedizin	Robert Koch Institute	?
EPI_ISL_4225719	Germany/NI-RKI-I-230832/2021	2021-08-30	Europe	Germany	amedes Göttingen	Robert Koch Institute	?
EPI_ISL_4225720	Germany/NI-RKI-I-230833/2021	2021-08-30	Europe	Germany	amedes Göttingen	Robert Koch Institute	?
EPI_ISL_4225721	Germany/NI-RKI-I-230834/2021	2021-08-30	Europe	Germany	amedes Göttingen	Robert Koch Institute	?
EPI_ISL_4225722	Germany/NI-RKI-I-230835/2021	2021-09-06	Europe	Germany	nordlab - Partnerschaftspraxis für Laboratoriumsmedizin	Robert Koch Institute	?
EPI_ISL_4225723	Germany/NI-RKI-I-230836/2021	2021-09-06	Europe	Germany	nordlab - Partnerschaftspraxis für Laboratoriumsmedizin	Robert Koch Institute	?
EPI_ISL_4225725	Germany/NI-RKI-I-230838/2021	2021-08-30	Europe	Germany	amedes Göttingen	Robert Koch Institute	?
EPI_ISL_4225726	Germany/NI-RKI-I-230839/2021	2021-08-31	Europe	Germany	amedes Göttingen	Robert Koch Institute	?
EPI_ISL_4225727	Germany/NI-RKI-I-230840/2021	2021-09-06	Europe	Germany	nordlab - Partnerschaftspraxis für Laboratoriumsmedizin	Robert Koch Institute	?
EPI_ISL_4225728	Germany/NI-RKI-I-230841/2021	2021-09-06	Europe	Germany	nordlab - Partnerschaftspraxis für Laboratoriumsmedizin	Robert Koch Institute	?
EPI_ISL_4225729	Germany/NI-RKI-I-230842/2021	2021-09-06	Europe	Germany	nordlab - Partnerschaftspraxis für Laboratoriumsmedizin	Robert Koch Institute	?
EPI_ISL_4225730	Germany/NI-RKI-I-230843/2021	2021-09-03	Europe	Germany	amedes Göttingen	Robert Koch Institute	?
EPI_ISL_4225731	Germany/NI-RKI-I-230844/2021	2021-08-30	Europe	Germany	amedes Göttingen	Robert Koch Institute	?
EPI_ISL_4225733	Germany/NI-RKI-I-230846/2021	2021-08-31	Europe	Germany	amedes Göttingen	Robert Koch Institute	?
EPI_ISL_4225734	Germany/NI-RKI-I-230847/2021	2021-09-06	Europe	Germany	nordlab - Partnerschaftspraxis für Laboratoriumsmedizin	Robert Koch Institute	?
EPI_ISL_4225735	Germany/NI-RKI-I-230848/2021	2021-08-30	Europe	Germany	amedes Göttingen	Robert Koch Institute	?
EPI_ISL_4225736	Germany/NI-RKI-I-230849/2021	2021-09-02	Europe	Germany	amedes Göttingen	Robert Koch Institute	?
EPI_ISL_4225737	Germany/NI-RKI-I-230850/2021	2021-08-30	Europe	Germany	amedes Göttingen	Robert Koch Institute	?
EPI_ISL_4225739	Germany/NI-RKI-I-230853/2021	2021-08-30	Europe	Germany	amedes Göttingen	Robert Koch Institute	?
EPI_ISL_4225740	Germany/NI-RKI-I-230854/2021	2021-08-30	Europe	Germany	amedes Göttingen	Robert Koch Institute	?
EPI_ISL_4225741	Germany/NI-RKI-I-230855/2021	2021-08-30	Europe	Germany	amedes Göttingen	Robert Koch Institute	?
EPI_ISL_4225742	Germany/NI-RKI-I-230856/2021	2021-09-06	Europe	Germany	nordlab - Partnerschaftspraxis für Laboratoriumsmedizin	Robert Koch Institute	?
EPI_ISL_4225743	Germany/NI-RKI-I-230857/2021	2021-08-30	Europe	Germany	amedes Göttingen	Robert Koch Institute	?
EPI_ISL_4225744	Germany/NI-RKI-I-230858/2021	2021-09-06	Europe	Germany	nordlab - Partnerschaftspraxis für Laboratoriumsmedizin	Robert Koch Institute	?
EPI_ISL_4225745	Germany/NI-RKI-I-230859/2021	2021-09-06	Europe	Germany	nordlab - Partnerschaftspraxis für Laboratoriumsmedizin	Robert Koch Institute	?
EPI_ISL_4225746	Germany/NI-RKI-I-230860/2021	2021-08-30	Europe	Germany	amedes Göttingen	Robert Koch Institute	?
EPI_ISL_4225750	Germany/NI-RKI-I-230864/2021	2021-09-06	Europe	Germany	nordlab - Partnerschaftspraxis für Laboratoriumsmedizin	Robert Koch Institute	?
EPI_ISL_4225752	Germany/NI-RKI-I-230866/2021	2021-08-30	Europe	Germany	amedes Göttingen	Robert Koch Institute	?
EPI_ISL_4225753	Germany/NI-RKI-I-230867/2021	2021-09-06	Europe	Germany	nordlab - Partnerschaftspraxis für Laboratoriumsmedizin	Robert Koch Institute	?
EPI_ISL_4225755	Germany/NI-RKI-I-230869/2021	2021-08-30	Europe	Germany	amedes Göttingen	Robert Koch Institute	?
EPI_ISL_4225756	Germany/NI-RKI-I-230870/2021	2021-09-06	Europe	Germany	nordlab - Partnerschaftspraxis für Laboratoriumsmedizin	Robert Koch Institute	?
EPI_ISL_4225757	Germany/NI-RKI-I-230871/2021	2021-08-30	Europe	Germany	amedes Göttingen	Robert Koch Institute	?
EPI_ISL_4225758	Germany/NI-RKI-I-230873/2021	2021-08-31	Europe	Germany	amedes Göttingen	Robert Koch Institute	?
EPI_ISL_4225760	Germany/NI-RKI-I-230875/2021	2021-08-30	Europe	Germany	amedes Göttingen	Robert Koch Institute	?
EPI_ISL_4225761	Germany/NI-RKI-I-230876/2021	2021-08-30	Europe	Germany	amedes Göttingen	Robert Koch Institute	?
EPI_ISL_4225764	Germany/NI-RKI-I-230879/2021	2021-09-06	Europe	Germany	nordlab - Partnerschaftspraxis für Laboratoriumsmedizin	Robert Koch Institute	?
EPI_ISL_4225765	Germany/NI-RKI-I-230880/2021	2021-09-06	Europe	Germany	nordlab - Partnerschaftspraxis für Laboratoriumsmedizin	Robert Koch Institute	?
EPI_ISL_4225766	Germany/NI-RKI-I-230881/2021	2021-08-30	Europe	Germany	amedes Göttingen	Robert Koch Institute	?
EPI_ISL_4225767	Germany/NI-RKI-I-230882/2021	2021-08-30	Europe	Germany	amedes Göttingen	Robert Koch Institute	?
EPI_ISL_4225770	Germany/NI-RKI-I-230885/2021	2021-09-06	Europe	Germany	nordlab - Partnerschaftspraxis für Laboratoriumsmedizin	Robert Koch Institute	?
EPI_ISL_4225771	Germany/NI-RKI-I-230886/2021	2021-08-30	Europe	Germany	amedes Göttingen	Robert Koch Institute	?
EPI_ISL_4225772	Germany/NI-RKI-I-230887/2021	2021-08-30	Europe	Germany	amedes Göttingen	Robert Koch Institute	?
EPI_ISL_4225775	Germany/NI-RKI-I-230891/2021	2021-08-30	Europe	Germany	amedes Göttingen	Robert Koch Institute	?
EPI_ISL_4225779	Germany/NI-RKI-I-230896/2021	2021-09-06	Europe	Germany	nordlab - Partnerschaftspraxis für Laboratoriumsmedizin	Robert Koch Institute	?
EPI_ISL_4225787	Germany/NI-RKI-I-230904/2021	2021-08-30	Europe	Germany	amedes Göttingen	Robert Koch Institute	?
EPI_ISL_4225792	Germany/NI-RKI-I-230909/2021	2021-08-30	Europe	Germany	amedes Göttingen	Robert Koch Institute	?
EPI_ISL_4225800	Germany/NI-RKI-I-230917/2021	2021-08-30	Europe	Germany	amedes Göttingen	Robert Koch Institute	?
EPI_ISL_4225962	Germany/NI-RKI-I-231100/2021	2021-08-27	Europe	Germany	Institut für med. Mikrobiologie u. Virologie Klinikum Oldenburg	Robert Koch Institute	?
EPI_ISL_4225963	Germany/NI-RKI-I-231101/2021	2021-08-26	Europe	Germany	Institut für med. Mikrobiologie u. Virologie Klinikum Oldenburg	Robert Koch Institute	?
EPI_ISL_4225964	Germany/NI-RKI-I-231102/2021	2021-08-27	Europe	Germany	Institut für med. Mikrobiologie u. Virologie Klinikum Oldenburg	Robert Koch Institute	?
EPI_ISL_4226936	Germany/NI-RKI-I-232599/2021	2021-08-30	Europe	Germany	Laborarztpraxis Osnabrück	Robert Koch Institute	?
EPI_ISL_4226946	Germany/NI-RKI-I-232609/2021	2021-08-31	Europe	Germany	Laborarztpraxis Osnabrück	Robert Koch Institute	?
EPI_ISL_4226949	Germany/NI-RKI-I-232612/2021	2021-09-01	Europe	Germany	Laborarztpraxis Osnabrück	Robert Koch Institute	?
EPI_ISL_4226961	Germany/NI-RKI-I-232624/2021	2021-08-30	Europe	Germany	Laborarztpraxis Osnabrück	Robert Koch Institute	?
EPI_ISL_4226963	Germany/NI-RKI-I-232626/2021	2021-08-31	Europe	Germany	Laborarztpraxis Osnabrück	Robert Koch Institute	?
EPI_ISL_4226965	Germany/NI-RKI-I-232628/2021	2021-08-30	Europe	Germany	Laborarztpraxis Osnabrück	Robert Koch Institute	?
EPI_ISL_4226971	Germany/NI-RKI-I-232634/2021	2021-09-01	Europe	Germany	Laborarztpraxis Osnabrück	Robert Koch Institute	?
EPI_ISL_4226975	Germany/NI-RKI-I-232638/2021	2021-08-30	Europe	Germany	Laborarztpraxis Osnabrück	Robert Koch Institute	?
EPI_ISL_4226978	Germany/NI-RKI-I-232641/2021	2021-09-01	Europe	Germany	Laborarztpraxis Osnabrück	Robert Koch Institute	?
EPI_ISL_4226979	Germany/NI-RKI-I-232642/2021	2021-09-01	Europe	Germany	Laborarztpraxis Osnabrück	Robert Koch Institute	?
EPI_ISL_4226981	Germany/NI-RKI-I-232644/2021	2021-09-01	Europe	Germany	Laborarztpraxis Osnabrück	Robert Koch Institute	?
EPI_ISL_4226982	Germany/NI-RKI-I-232645/2021	2021-08-30	Europe	Germany	Laborarztpraxis Osnabrück	Robert Koch Institute	?
EPI_ISL_4226984	Germany/NI-RKI-I-232647/2021	2021-08-30	Europe	Germany	Laborarztpraxis Osnabrück	Robert Koch Institute	?
EPI_ISL_4227006	Germany/NI-RKI-I-232669/2021	2021-09-02	Europe	Germany	Laborarztpraxis Osnabrück	Robert Koch Institute	?
EPI_ISL_4227007	Germany/NI-RKI-I-232670/2021	2021-08-31	Europe	Germany	Laborarztpraxis Osnabrück	Robert Koch Institute	?
EPI_ISL_4227015	Germany/NI-RKI-I-232678/2021	2021-08-31	Europe	Germany	Laborarztpraxis Osnabrück	Robert Koch Institute	?
EPI_ISL_4227052	Germany/NI-RKI-I-232712/2021	2021-08-30	Europe	Germany	MVZ Medizinisches Labor Hannover GmbH	Robert Koch Institute	?
EPI_ISL_4227053	Germany/NI-RKI-I-232713/2021	2021-09-02	Europe	Germany	MVZ Medizinisches Labor Hannover GmbH	Robert Koch Institute	?
EPI_ISL_4227063	Germany/NI-RKI-I-232721/2021	2021-08-31	Europe	Germany	MVZ Medizinisches Labor Hannover GmbH	Robert Koch Institute	?
EPI_ISL_4227065	Germany/NI-RKI-I-232722/2021	2021-08-31	Europe	Germany	MVZ Medizinisches Labor Hannover GmbH	Robert Koch Institute	?
EPI_ISL_4227068	Germany/NI-RKI-I-232724/2021	2021-09-02	Europe	Germany	MVZ Medizinisches Labor Hannover GmbH	Robert Koch Institute	?
EPI_ISL_4227070	Germany/NI-RKI-I-232726/2021	2021-09-03	Europe	Germany	MVZ Medizinisches Labor Hannover GmbH	Robert Koch Institute	?
EPI_ISL_4227073	Germany/NI-RKI-I-232729/2021	2021-09-02	Europe	Germany	MVZ Medizinisches Labor Hannover GmbH	Robert Koch Institute	?
EPI_ISL_4227097	Germany/NI-RKI-I-232747/2021	2021-08-31	Europe	Germany	MVZ Medizinisches Labor Hannover GmbH	Robert Koch Institute	?
EPI_ISL_4227098	Germany/NI-RKI-I-232748/2021	2021-08-30	Europe	Germany	MVZ Medizinisches Labor Hannover GmbH	Robert Koch Institute	?
EPI_ISL_4227109	Germany/NI-RKI-I-232756/2021	2021-09-03	Europe	Germany	MVZ Medizinisches Labor Hannover GmbH	Robert Koch Institute	?
EPI_ISL_4227141	Germany/NI-RKI-I-232782/2021	2021-09-01	Europe	Germany	MVZ Medizinisches Labor Hannover GmbH	Robert Koch Institute	?
EPI_ISL_4227149	Germany/NI-RKI-I-232788/2021	2021-09-03	Europe	Germany	MVZ Medizinisches Labor Hannover GmbH	Robert Koch Institute	?
EPI_ISL_4227799	Germany/NI-RKI-I-234138/2021	2021-09-03	Europe	Germany	LabKom - Labor Hannover MVZ GmbH	Robert Koch Institute	?
EPI_ISL_4227821	Germany/NI-RKI-I-234162/2021	2021-09-03	Europe	Germany	LabKom - Labor Hannover MVZ GmbH	Robert Koch Institute	?
EPI_ISL_4227826	Germany/NI-RKI-I-234168/2021	2021-09-03	Europe	Germany	LabKom - Labor Hannover MVZ GmbH	Robert Koch Institute	?
EPI_ISL_4227838	Germany/NI-RKI-I-234180/2021	2021-09-03	Europe	Germany	LabKom - Labor Hannover MVZ GmbH	Robert Koch Institute	?
EPI_ISL_4227860	Germany/NI-RKI-I-234203/2021	2021-09-03	Europe	Germany	LabKom - Labor Hannover MVZ GmbH	Robert Koch Institute	?
EPI_ISL_4227865	Germany/NI-RKI-I-234208/2021	2021-09-03	Europe	Germany	LabKom - Labor Hannover MVZ GmbH	Robert Koch Institute	?
EPI_ISL_4227873	Germany/NI-RKI-I-234216/2021	2021-09-03	Europe	Germany	LabKom - Labor Hannover MVZ GmbH	Robert Koch Institute	?
EPI_ISL_4227895	Germany/NI-RKI-I-234241/2021	2021-09-03	Europe	Germany	LabKom - Labor Hannover MVZ GmbH	Robert Koch Institute	?
EPI_ISL_4227897	Germany/NI-RKI-I-234243/2021	2021-09-03	Europe	Germany	LabKom - Labor Hannover MVZ GmbH	Robert Koch Institute	?
EPI_ISL_4227957	Germany/NI-RKI-I-234313/2021	2021-09-03	Europe	Germany	LabKom - Labor Hannover MVZ GmbH	Robert Koch Institute	?
EPI_ISL_4227963	Germany/NI-RKI-I-234320/2021	2021-09-03	Europe	Germany	LabKom - Labor Hannover MVZ GmbH	Robert Koch Institute	?
EPI_ISL_4227973	Germany/NI-RKI-I-234333/2021	2021-09-03	Europe	Germany	LabKom - Labor Hannover MVZ GmbH	Robert Koch Institute	?
EPI_ISL_4228006	Germany/NI-RKI-I-234368/2021	2021-09-03	Europe	Germany	LabKom - Labor Hannover MVZ GmbH	Robert Koch Institute	?
EPI_ISL_4228019	Germany/NI-RKI-I-234385/2021	2021-09-03	Europe	Germany	LabKom - Labor Hannover MVZ GmbH	Robert Koch Institute	?
EPI_ISL_4228066	Germany/NI-RKI-I-234436/2021	2021-09-03	Europe	Germany	LabKom - Labor Hannover MVZ GmbH	Robert Koch Institute	?
EPI_ISL_4228435	Germany/NI-RKI-I-234845/2021	2021-08-14	Europe	Germany	Niedersächsisches Landesgesundheitsamt (NLGA)	Robert Koch Institute	?
EPI_ISL_4228437	Germany/NI-RKI-I-234847/2021	2021-08-14	Europe	Germany	Niedersächsisches Landesgesundheitsamt (NLGA)	Robert Koch Institute	?
EPI_ISL_4228438	Germany/NI-RKI-I-234848/2021	2021-08-14	Europe	Germany	Niedersächsisches Landesgesundheitsamt (NLGA)	Robert Koch Institute	?
EPI_ISL_4228439	Germany/NI-RKI-I-234849/2021	2021-08-15	Europe	Germany	Niedersächsisches Landesgesundheitsamt (NLGA)	Robert Koch Institute	?
EPI_ISL_4228440	Germany/NI-RKI-I-234850/2021	2021-08-13	Europe	Germany	Niedersächsisches Landesgesundheitsamt (NLGA)	Robert Koch Institute	?
EPI_ISL_4228442	Germany/NI-RKI-I-234852/2021	2021-08-17	Europe	Germany	Niedersächsisches Landesgesundheitsamt (NLGA)	Robert Koch Institute	?
EPI_ISL_4228443	Germany/NI-RKI-I-234853/2021	2021-08-07	Europe	Germany	Niedersächsisches Landesgesundheitsamt (NLGA)	Robert Koch Institute	?
EPI_ISL_4228444	Germany/NI-RKI-I-234854/2021	2021-08-03	Europe	Germany	Niedersächsisches Landesgesundheitsamt (NLGA)	Robert Koch Institute	?
EPI_ISL_4228445	Germany/NI-RKI-I-234855/2021	2021-08-04	Europe	Germany	Niedersächsisches Landesgesundheitsamt (NLGA)	Robert Koch Institute	?
EPI_ISL_4228446	Germany/NI-RKI-I-234856/2021	2021-07-31	Europe	Germany	Niedersächsisches Landesgesundheitsamt (NLGA)	Robert Koch Institute	?
EPI_ISL_4228447	Germany/NI-RKI-I-234858/2021	2021-08-05	Europe	Germany	Niedersächsisches Landesgesundheitsamt (NLGA)	Robert Koch Institute	?
EPI_ISL_4228448	Germany/NI-RKI-I-234859/2021	2021-07-31	Europe	Germany	Niedersächsisches Landesgesundheitsamt (NLGA)	Robert Koch Institute	?
EPI_ISL_4228449	Germany/NI-RKI-I-234860/2021	2021-08-07	Europe	Germany	Niedersächsisches Landesgesundheitsamt (NLGA)	Robert Koch Institute	?
EPI_ISL_4228450	Germany/NI-RKI-I-234861/2021	2021-08-14	Europe	Germany	Niedersächsisches Landesgesundheitsamt (NLGA)	Robert Koch Institute	?
EPI_ISL_4228451	Germany/NI-RKI-I-234862/2021	2021-08-07	Europe	Germany	Niedersächsisches Landesgesundheitsamt (NLGA)	Robert Koch Institute	?
EPI_ISL_4228453	Germany/NI-RKI-I-234864/2021	2021-08-05	Europe	Germany	Niedersächsisches Landesgesundheitsamt (NLGA)	Robert Koch Institute	?
EPI_ISL_4228454	Germany/NI-RKI-I-234865/2021	2021-08-14	Europe	Germany	Niedersächsisches Landesgesundheitsamt (NLGA)	Robert Koch Institute	?
EPI_ISL_4228455	Germany/NI-RKI-I-234866/2021	2021-07-30	Europe	Germany	Niedersächsisches Landesgesundheitsamt (NLGA)	Robert Koch Institute	?
EPI_ISL_4228456	Germany/NI-RKI-I-234867/2021	2021-08-12	Europe	Germany	Niedersächsisches Landesgesundheitsamt (NLGA)	Robert Koch Institute	?
EPI_ISL_4228458	Germany/NI-RKI-I-234869/2021	2021-08-03	Europe	Germany	Niedersächsisches Landesgesundheitsamt (NLGA)	Robert Koch Institute	?
EPI_ISL_4228459	Germany/NI-RKI-I-234870/2021	2021-08-10	Europe	Germany	Niedersächsisches Landesgesundheitsamt (NLGA)	Robert Koch Institute	?
EPI_ISL_4228460	Germany/NI-RKI-I-234871/2021	2021-08-07	Europe	Germany	Niedersächsisches Landesgesundheitsamt (NLGA)	Robert Koch Institute	?
EPI_ISL_4228463	Germany/NI-RKI-I-234875/2021	2021-08-06	Europe	Germany	Niedersächsisches Landesgesundheitsamt (NLGA)	Robert Koch Institute	?
EPI_ISL_4231640	Germany/NI-RKI-I-237832/2021	2021-09-07	Europe	Germany	MVZ Medizinisches Labor Hannover GmbH	Robert Koch Institute	?
EPI_ISL_4231667	Germany/NI-RKI-I-237848/2021	2021-09-07	Europe	Germany	MVZ Medizinisches Labor Hannover GmbH	Robert Koch Institute	?
EPI_ISL_4231692	Germany/NI-RKI-I-237859/2021	2021-09-07	Europe	Germany	MVZ Medizinisches Labor Hannover GmbH	Robert Koch Institute	?
EPI_ISL_4231720	Germany/NI-RKI-I-237874/2021	2021-09-07	Europe	Germany	MVZ Medizinisches Labor Hannover GmbH	Robert Koch Institute	?
EPI_ISL_4231987	Germany/NI-RKI-I-238582/2021	2021-09-06	Europe	Germany	MVZ Medizinisches Labor Hannover GmbH	Robert Koch Institute	?
EPI_ISL_4232035	Germany/NI-RKI-I-238607/2021	2021-09-01	Europe	Germany	MVZ Medizinisches Labor Hannover GmbH	Robert Koch Institute	?
EPI_ISL_4437866	Germany/NI-RKI-I-240020/2021	2021-09-01	Europe	Germany	Niedersächsisches Landesgesundheitsamt (NLGA)	Robert Koch Institute	?
EPI_ISL_4437867	Germany/NI-RKI-I-240021/2021	2021-08-31	Europe	Germany	Niedersächsisches Landesgesundheitsamt (NLGA)	Robert Koch Institute	?
EPI_ISL_4437868	Germany/NI-RKI-I-240022/2021	2021-08-30	Europe	Germany	Niedersächsisches Landesgesundheitsamt (NLGA)	Robert Koch Institute	?
EPI_ISL_4437869	Germany/NI-RKI-I-240023/2021	2021-09-10	Europe	Germany	Niedersächsisches Landesgesundheitsamt (NLGA)	Robert Koch Institute	?
EPI_ISL_4437870	Germany/NI-RKI-I-240024/2021	2021-09-06	Europe	Germany	Niedersächsisches Landesgesundheitsamt (NLGA)	Robert Koch Institute	?
EPI_ISL_4437874	Germany/NI-RKI-I-240029/2021	2021-09-08	Europe	Germany	Niedersächsisches Landesgesundheitsamt (NLGA)	Robert Koch Institute	?
EPI_ISL_4437875	Germany/NI-RKI-I-240030/2021	2021-08-30	Europe	Germany	Niedersächsisches Landesgesundheitsamt (NLGA)	Robert Koch Institute	?
EPI_ISL_4437876	Germany/NI-RKI-I-240031/2021	2021-09-02	Europe	Germany	Niedersächsisches Landesgesundheitsamt (NLGA)	Robert Koch Institute	?
EPI_ISL_4437877	Germany/NI-RKI-I-240033/2021	2021-09-10	Europe	Germany	Niedersächsisches Landesgesundheitsamt (NLGA)	Robert Koch Institute	?
EPI_ISL_4439014	Germany/NI-RKI-I-241270/2021	2021-09-03	Europe	Germany	LabKom - Labor Hannover MVZ GmbH	Robert Koch Institute	?
EPI_ISL_4439084	Germany/NI-RKI-I-241348/2021	2021-09-03	Europe	Germany	LabKom - Labor Hannover MVZ GmbH	Robert Koch Institute	?
EPI_ISL_4439171	Germany/NI-RKI-I-241452/2021	2021-09-03	Europe	Germany	LabKom - Labor Hannover MVZ GmbH	Robert Koch Institute	?
EPI_ISL_4439195	Germany/NI-RKI-I-241484/2021	2021-09-03	Europe	Germany	LabKom - Labor Hannover MVZ GmbH	Robert Koch Institute	?
EPI_ISL_4439198	Germany/NI-RKI-I-241487/2021	2021-09-03	Europe	Germany	LabKom - Labor Hannover MVZ GmbH	Robert Koch Institute	?
EPI_ISL_4439271	Germany/NI-RKI-I-241567/2021	2021-08-24	Europe	Germany	Niedersächsisches Landesgesundheitsamt (NLGA)	Robert Koch Institute	?
EPI_ISL_4439273	Germany/NI-RKI-I-241569/2021	2021-08-21	Europe	Germany	Niedersächsisches Landesgesundheitsamt (NLGA)	Robert Koch Institute	?
EPI_ISL_4439274	Germany/NI-RKI-I-241570/2021	2021-08-24	Europe	Germany	Niedersächsisches Landesgesundheitsamt (NLGA)	Robert Koch Institute	?
EPI_ISL_4439275	Germany/NI-RKI-I-241571/2021	2021-08-24	Europe	Germany	Niedersächsisches Landesgesundheitsamt (NLGA)	Robert Koch Institute	?
EPI_ISL_4439276	Germany/NI-RKI-I-241572/2021	2021-08-28	Europe	Germany	Niedersächsisches Landesgesundheitsamt (NLGA)	Robert Koch Institute	?
EPI_ISL_4439277	Germany/NI-RKI-I-241574/2021	2021-08-31	Europe	Germany	Niedersächsisches Landesgesundheitsamt (NLGA)	Robert Koch Institute	?
EPI_ISL_4439279	Germany/NI-RKI-I-241577/2021	2021-08-21	Europe	Germany	Niedersächsisches Landesgesundheitsamt (NLGA)	Robert Koch Institute	?
EPI_ISL_4439281	Germany/NI-RKI-I-241579/2021	2021-09-01	Europe	Germany	Niedersächsisches Landesgesundheitsamt (NLGA)	Robert Koch Institute	?
EPI_ISL_4439282	Germany/NI-RKI-I-241580/2021	2021-08-28	Europe	Germany	Niedersächsisches Landesgesundheitsamt (NLGA)	Robert Koch Institute	?
EPI_ISL_4439283	Germany/NI-RKI-I-241581/2021	2021-08-24	Europe	Germany	Niedersächsisches Landesgesundheitsamt (NLGA)	Robert Koch Institute	?
EPI_ISL_4439286	Germany/NI-RKI-I-241584/2021	2021-08-26	Europe	Germany	Niedersächsisches Landesgesundheitsamt (NLGA)	Robert Koch Institute	?
EPI_ISL_4439977	Germany/NI-RKI-I-242828/2021	2021-09-08	Europe	Germany	MVZ Medizinisches Labor Hannover GmbH	Robert Koch Institute	?
EPI_ISL_4439995	Germany/NI-RKI-I-242848/2021	2021-09-08	Europe	Germany	amedes MVZ Hannover	Robert Koch Institute	?
EPI_ISL_4439998	Germany/NI-RKI-I-242851/2021	2021-09-08	Europe	Germany	amedes MVZ Hannover	Robert Koch Institute	?
EPI_ISL_4439999	Germany/NI-RKI-I-242852/2021	2021-09-08	Europe	Germany	amedes MVZ Hannover	Robert Koch Institute	?
EPI_ISL_4440000	Germany/NI-RKI-I-242853/2021	2021-09-09	Europe	Germany	amedes MVZ Hannover	Robert Koch Institute	?
EPI_ISL_4440004	Germany/NI-RKI-I-242858/2021	2021-09-09	Europe	Germany	amedes MVZ Hannover	Robert Koch Institute	?
EPI_ISL_4440007	Germany/NI-RKI-I-242861/2021	2021-09-09	Europe	Germany	amedes MVZ Hannover	Robert Koch Institute	?
EPI_ISL_4440010	Germany/NI-RKI-I-242864/2021	2021-09-09	Europe	Germany	amedes MVZ Hannover	Robert Koch Institute	?
EPI_ISL_4440014	Germany/NI-RKI-I-242868/2021	2021-09-08	Europe	Germany	amedes MVZ Hannover	Robert Koch Institute	?
EPI_ISL_4440019	Germany/NI-RKI-I-242873/2021	2021-09-07	Europe	Germany	amedes MVZ Hannover	Robert Koch Institute	?
EPI_ISL_4440022	Germany/NI-RKI-I-242876/2021	2021-09-08	Europe	Germany	amedes MVZ Hannover	Robert Koch Institute	?
EPI_ISL_4440026	Germany/NI-RKI-I-242880/2021	2021-09-09	Europe	Germany	amedes MVZ Hannover	Robert Koch Institute	?
EPI_ISL_4440031	Germany/NI-RKI-I-242885/2021	2021-09-08	Europe	Germany	amedes MVZ Hannover	Robert Koch Institute	?
EPI_ISL_4440037	Germany/NI-RKI-I-242891/2021	2021-09-08	Europe	Germany	amedes MVZ Hannover	Robert Koch Institute	?
EPI_ISL_4440047	Germany/NI-RKI-I-242897/2021	2021-09-09	Europe	Germany	amedes MVZ Hannover	Robert Koch Institute	?
EPI_ISL_4440052	Germany/NI-RKI-I-242900/2021	2021-09-08	Europe	Germany	amedes MVZ Hannover	Robert Koch Institute	?
EPI_ISL_4440054	Germany/NI-RKI-I-242901/2021	2021-09-08	Europe	Germany	amedes MVZ Hannover	Robert Koch Institute	?
EPI_ISL_4440061	Germany/NI-RKI-I-242905/2021	2021-09-08	Europe	Germany	amedes MVZ Hannover	Robert Koch Institute	?
EPI_ISL_4440069	Germany/NI-RKI-I-242909/2021	2021-09-08	Europe	Germany	amedes MVZ Hannover	Robert Koch Institute	?
EPI_ISL_4440074	Germany/NI-RKI-I-242912/2021	2021-09-09	Europe	Germany	amedes MVZ Hannover	Robert Koch Institute	?
EPI_ISL_4440076	Germany/NI-RKI-I-242914/2021	2021-09-08	Europe	Germany	amedes MVZ Hannover	Robert Koch Institute	?
EPI_ISL_4440085	Germany/NI-RKI-I-242919/2021	2021-09-09	Europe	Germany	amedes MVZ Hannover	Robert Koch Institute	?
EPI_ISL_4440086	Germany/NI-RKI-I-242920/2021	2021-09-09	Europe	Germany	amedes MVZ Hannover	Robert Koch Institute	?
EPI_ISL_4440094	Germany/NI-RKI-I-242923/2021	2021-09-08	Europe	Germany	amedes MVZ Hannover	Robert Koch Institute	?
EPI_ISL_4440102	Germany/NI-RKI-I-242927/2021	2021-09-08	Europe	Germany	amedes MVZ Hannover	Robert Koch Institute	?
EPI_ISL_4440138	Germany/NI-RKI-I-242962/2021	2021-09-07	Europe	Germany	amedes MVZ Hannover	Robert Koch Institute	?
EPI_ISL_4440144	Germany/NI-RKI-I-242968/2021	2021-09-13	Europe	Germany	nordlab - Partnerschaftspraxis für Laboratoriumsmedizin	Robert Koch Institute	?
EPI_ISL_4440167	Germany/NI-RKI-I-242993/2021	2021-09-13	Europe	Germany	nordlab - Partnerschaftspraxis für Laboratoriumsmedizin	Robert Koch Institute	?
EPI_ISL_4440169	Germany/NI-RKI-I-242995/2021	2021-09-13	Europe	Germany	nordlab - Partnerschaftspraxis für Laboratoriumsmedizin	Robert Koch Institute	?
EPI_ISL_4440170	Germany/NI-RKI-I-242996/2021	2021-09-13	Europe	Germany	nordlab - Partnerschaftspraxis für Laboratoriumsmedizin	Robert Koch Institute	?
EPI_ISL_4440174	Germany/NI-RKI-I-243000/2021	2021-09-13	Europe	Germany	nordlab - Partnerschaftspraxis für Laboratoriumsmedizin	Robert Koch Institute	?
EPI_ISL_4440183	Germany/NI-RKI-I-243010/2021	2021-09-13	Europe	Germany	nordlab - Partnerschaftspraxis für Laboratoriumsmedizin	Robert Koch Institute	?
EPI_ISL_4440184	Germany/NI-RKI-I-243011/2021	2021-09-13	Europe	Germany	nordlab - Partnerschaftspraxis für Laboratoriumsmedizin	Robert Koch Institute	?
EPI_ISL_4440186	Germany/NI-RKI-I-243013/2021	2021-09-13	Europe	Germany	nordlab - Partnerschaftspraxis für Laboratoriumsmedizin	Robert Koch Institute	?
EPI_ISL_4440190	Germany/NI-RKI-I-243017/2021	2021-09-13	Europe	Germany	nordlab - Partnerschaftspraxis für Laboratoriumsmedizin	Robert Koch Institute	?
EPI_ISL_4440192	Germany/NI-RKI-I-243019/2021	2021-09-13	Europe	Germany	nordlab - Partnerschaftspraxis für Laboratoriumsmedizin	Robert Koch Institute	?
EPI_ISL_4440193	Germany/NI-RKI-I-243020/2021	2021-09-13	Europe	Germany	nordlab - Partnerschaftspraxis für Laboratoriumsmedizin	Robert Koch Institute	?
EPI_ISL_4440194	Germany/NI-RKI-I-243021/2021	2021-09-13	Europe	Germany	nordlab - Partnerschaftspraxis für Laboratoriumsmedizin	Robert Koch Institute	?
EPI_ISL_4440197	Germany/NI-RKI-I-243024/2021	2021-09-13	Europe	Germany	nordlab - Partnerschaftspraxis für Laboratoriumsmedizin	Robert Koch Institute	?
EPI_ISL_4440198	Germany/NI-RKI-I-243025/2021	2021-09-13	Europe	Germany	nordlab - Partnerschaftspraxis für Laboratoriumsmedizin	Robert Koch Institute	?
EPI_ISL_4440200	Germany/NI-RKI-I-243027/2021	2021-09-13	Europe	Germany	nordlab - Partnerschaftspraxis für Laboratoriumsmedizin	Robert Koch Institute	?
EPI_ISL_4440210	Germany/NI-RKI-I-243037/2021	2021-09-13	Europe	Germany	nordlab - Partnerschaftspraxis für Laboratoriumsmedizin	Robert Koch Institute	?
EPI_ISL_4440213	Germany/NI-RKI-I-243040/2021	2021-09-13	Europe	Germany	nordlab - Partnerschaftspraxis für Laboratoriumsmedizin	Robert Koch Institute	?
EPI_ISL_4440215	Germany/NI-RKI-I-243042/2021	2021-09-13	Europe	Germany	nordlab - Partnerschaftspraxis für Laboratoriumsmedizin	Robert Koch Institute	?
EPI_ISL_4440218	Germany/NI-RKI-I-243045/2021	2021-09-13	Europe	Germany	nordlab - Partnerschaftspraxis für Laboratoriumsmedizin	Robert Koch Institute	?
EPI_ISL_4440221	Germany/NI-RKI-I-243048/2021	2021-09-13	Europe	Germany	nordlab - Partnerschaftspraxis für Laboratoriumsmedizin	Robert Koch Institute	?
EPI_ISL_4440222	Germany/NI-RKI-I-243049/2021	2021-09-13	Europe	Germany	nordlab - Partnerschaftspraxis für Laboratoriumsmedizin	Robert Koch Institute	?
EPI_ISL_4440224	Germany/NI-RKI-I-243051/2021	2021-09-13	Europe	Germany	nordlab - Partnerschaftspraxis für Laboratoriumsmedizin	Robert Koch Institute	?
EPI_ISL_4440225	Germany/NI-RKI-I-243052/2021	2021-09-13	Europe	Germany	nordlab - Partnerschaftspraxis für Laboratoriumsmedizin	Robert Koch Institute	?
EPI_ISL_4440226	Germany/NI-RKI-I-243053/2021	2021-09-13	Europe	Germany	nordlab - Partnerschaftspraxis für Laboratoriumsmedizin	Robert Koch Institute	?
EPI_ISL_4440228	Germany/NI-RKI-I-243055/2021	2021-09-13	Europe	Germany	nordlab - Partnerschaftspraxis für Laboratoriumsmedizin	Robert Koch Institute	?
EPI_ISL_4440229	Germany/NI-RKI-I-243056/2021	2021-09-13	Europe	Germany	nordlab - Partnerschaftspraxis für Laboratoriumsmedizin	Robert Koch Institute	?
EPI_ISL_4440232	Germany/NI-RKI-I-243059/2021	2021-09-13	Europe	Germany	nordlab - Partnerschaftspraxis für Laboratoriumsmedizin	Robert Koch Institute	?
EPI_ISL_4440233	Germany/NI-RKI-I-243060/2021	2021-09-13	Europe	Germany	nordlab - Partnerschaftspraxis für Laboratoriumsmedizin	Robert Koch Institute	?
EPI_ISL_4440234	Germany/NI-RKI-I-243061/2021	2021-09-13	Europe	Germany	nordlab - Partnerschaftspraxis für Laboratoriumsmedizin	Robert Koch Institute	?
EPI_ISL_4440236	Germany/NI-RKI-I-243064/2021	2021-09-13	Europe	Germany	nordlab - Partnerschaftspraxis für Laboratoriumsmedizin	Robert Koch Institute	?
EPI_ISL_4440238	Germany/NI-RKI-I-243066/2021	2021-09-13	Europe	Germany	nordlab - Partnerschaftspraxis für Laboratoriumsmedizin	Robert Koch Institute	?
EPI_ISL_4440242	Germany/NI-RKI-I-243070/2021	2021-09-13	Europe	Germany	nordlab - Partnerschaftspraxis für Laboratoriumsmedizin	Robert Koch Institute	?
EPI_ISL_4440243	Germany/NI-RKI-I-243071/2021	2021-09-13	Europe	Germany	nordlab - Partnerschaftspraxis für Laboratoriumsmedizin	Robert Koch Institute	?
EPI_ISL_4440244	Germany/NI-RKI-I-243072/2021	2021-09-13	Europe	Germany	nordlab - Partnerschaftspraxis für Laboratoriumsmedizin	Robert Koch Institute	?
EPI_ISL_4440245	Germany/NI-RKI-I-243073/2021	2021-09-13	Europe	Germany	nordlab - Partnerschaftspraxis für Laboratoriumsmedizin	Robert Koch Institute	?
EPI_ISL_4440246	Germany/NI-RKI-I-243074/2021	2021-09-06	Europe	Germany	amedes Göttingen	Robert Koch Institute	?
EPI_ISL_4440247	Germany/NI-RKI-I-243075/2021	2021-09-13	Europe	Germany	nordlab - Partnerschaftspraxis für Laboratoriumsmedizin	Robert Koch Institute	?
EPI_ISL_4440248	Germany/NI-RKI-I-243076/2021	2021-09-13	Europe	Germany	nordlab - Partnerschaftspraxis für Laboratoriumsmedizin	Robert Koch Institute	?
EPI_ISL_4440261	Germany/NI-RKI-I-243086/2021	2021-09-13	Europe	Germany	nordlab - Partnerschaftspraxis für Laboratoriumsmedizin	Robert Koch Institute	?
EPI_ISL_4440265	Germany/NI-RKI-I-243090/2021	2021-09-13	Europe	Germany	nordlab - Partnerschaftspraxis für Laboratoriumsmedizin	Robert Koch Institute	?
EPI_ISL_4440272	Germany/NI-RKI-I-243098/2021	2021-09-06	Europe	Germany	amedes Göttingen	Robert Koch Institute	?
EPI_ISL_4440276	Germany/NI-RKI-I-243102/2021	2021-09-13	Europe	Germany	nordlab - Partnerschaftspraxis für Laboratoriumsmedizin	Robert Koch Institute	?
EPI_ISL_4440279	Germany/NI-RKI-I-243105/2021	2021-09-06	Europe	Germany	amedes Göttingen	Robert Koch Institute	?
EPI_ISL_4440281	Germany/NI-RKI-I-243107/2021	2021-09-06	Europe	Germany	amedes Göttingen	Robert Koch Institute	?
EPI_ISL_4440288	Germany/NI-RKI-I-243114/2021	2021-09-13	Europe	Germany	nordlab - Partnerschaftspraxis für Laboratoriumsmedizin	Robert Koch Institute	?
EPI_ISL_4440292	Germany/NI-RKI-I-243118/2021	2021-09-13	Europe	Germany	nordlab - Partnerschaftspraxis für Laboratoriumsmedizin	Robert Koch Institute	?
EPI_ISL_4440295	Germany/NI-RKI-I-243121/2021	2021-09-06	Europe	Germany	amedes Göttingen	Robert Koch Institute	?
EPI_ISL_4440305	Germany/NI-RKI-I-243131/2021	2021-09-06	Europe	Germany	amedes Göttingen	Robert Koch Institute	?
EPI_ISL_4440310	Germany/NI-RKI-I-243136/2021	2021-09-06	Europe	Germany	amedes Göttingen	Robert Koch Institute	?
EPI_ISL_4440318	Germany/NI-RKI-I-243144/2021	2021-09-06	Europe	Germany	amedes Göttingen	Robert Koch Institute	?
EPI_ISL_4440319	Germany/NI-RKI-I-243145/2021	2021-09-06	Europe	Germany	amedes Göttingen	Robert Koch Institute	?
EPI_ISL_4440322	Germany/NI-RKI-I-243148/2021	2021-09-06	Europe	Germany	amedes Göttingen	Robert Koch Institute	?
EPI_ISL_4440876	Germany/NI-RKI-I-244002/2021	2021-09-06	Europe	Germany	Laborarztpraxis Osnabrück	Robert Koch Institute	?
EPI_ISL_4440879	Germany/NI-RKI-I-244005/2021	2021-09-06	Europe	Germany	Laborarztpraxis Osnabrück	Robert Koch Institute	?
EPI_ISL_4440881	Germany/NI-RKI-I-244007/2021	2021-09-06	Europe	Germany	Laborarztpraxis Osnabrück	Robert Koch Institute	?
EPI_ISL_4440887	Germany/NI-RKI-I-244014/2021	2021-09-08	Europe	Germany	Laborarztpraxis Osnabrück	Robert Koch Institute	?
EPI_ISL_4440888	Germany/NI-RKI-I-244015/2021	2021-09-07	Europe	Germany	Laborarztpraxis Osnabrück	Robert Koch Institute	?
EPI_ISL_4440892	Germany/NI-RKI-I-244019/2021	2021-09-06	Europe	Germany	Laborarztpraxis Osnabrück	Robert Koch Institute	?
EPI_ISL_4440896	Germany/NI-RKI-I-244023/2021	2021-09-07	Europe	Germany	Laborarztpraxis Osnabrück	Robert Koch Institute	?
EPI_ISL_4440907	Germany/NI-RKI-I-244034/2021	2021-09-08	Europe	Germany	Laborarztpraxis Osnabrück	Robert Koch Institute	?
EPI_ISL_4440912	Germany/NI-RKI-I-244039/2021	2021-09-07	Europe	Germany	Laborarztpraxis Osnabrück	Robert Koch Institute	?
EPI_ISL_4440916	Germany/NI-RKI-I-244043/2021	2021-09-07	Europe	Germany	Laborarztpraxis Osnabrück	Robert Koch Institute	?
EPI_ISL_4440917	Germany/NI-RKI-I-244044/2021	2021-09-07	Europe	Germany	Laborarztpraxis Osnabrück	Robert Koch Institute	?
EPI_ISL_4440921	Germany/NI-RKI-I-244048/2021	2021-09-07	Europe	Germany	Laborarztpraxis Osnabrück	Robert Koch Institute	?
EPI_ISL_4440923	Germany/NI-RKI-I-244050/2021	2021-09-08	Europe	Germany	Laborarztpraxis Osnabrück	Robert Koch Institute	?
EPI_ISL_4440936	Germany/NI-RKI-I-244063/2021	2021-09-08	Europe	Germany	Laborarztpraxis Osnabrück	Robert Koch Institute	?
EPI_ISL_4440939	Germany/NI-RKI-I-244066/2021	2021-09-07	Europe	Germany	Laborarztpraxis Osnabrück	Robert Koch Institute	?
EPI_ISL_4440945	Germany/NI-RKI-I-244072/2021	2021-09-07	Europe	Germany	Laborarztpraxis Osnabrück	Robert Koch Institute	?
EPI_ISL_4440948	Germany/NI-RKI-I-244075/2021	2021-09-06	Europe	Germany	Laborarztpraxis Osnabrück	Robert Koch Institute	?
EPI_ISL_4440958	Germany/NI-RKI-I-244084/2021	2021-09-08	Europe	Germany	Laborarztpraxis Osnabrück	Robert Koch Institute	?
EPI_ISL_4440964	Germany/NI-RKI-I-244090/2021	2021-09-06	Europe	Germany	Laborarztpraxis Osnabrück	Robert Koch Institute	?
EPI_ISL_4440965	Germany/NI-RKI-I-244091/2021	2021-09-07	Europe	Germany	Laborarztpraxis Osnabrück	Robert Koch Institute	?
EPI_ISL_4441273	Germany/NI-RKI-I-244324/2021	2021-09-09	Europe	Germany	LabKom - Labor Hannover MVZ GmbH	Robert Koch Institute	?
EPI_ISL_4441277	Germany/NI-RKI-I-244327/2021	2021-09-09	Europe	Germany	LabKom - Labor Hannover MVZ GmbH	Robert Koch Institute	?
EPI_ISL_4441351	Germany/NI-RKI-I-244385/2021	2021-09-09	Europe	Germany	LabKom - Labor Hannover MVZ GmbH	Robert Koch Institute	?
EPI_ISL_4441380	Germany/NI-RKI-I-244404/2021	2021-09-09	Europe	Germany	LabKom - Labor Hannover MVZ GmbH	Robert Koch Institute	?
EPI_ISL_4441394	Germany/NI-RKI-I-244413/2021	2021-09-09	Europe	Germany	LabKom - Labor Hannover MVZ GmbH	Robert Koch Institute	?
EPI_ISL_4441461	Germany/NI-RKI-I-244465/2021	2021-09-09	Europe	Germany	LabKom - Labor Hannover MVZ GmbH	Robert Koch Institute	?
EPI_ISL_4441470	Germany/NI-RKI-I-244472/2021	2021-09-09	Europe	Germany	LabKom - Labor Hannover MVZ GmbH	Robert Koch Institute	?
EPI_ISL_4441485	Germany/NI-RKI-I-244486/2021	2021-09-09	Europe	Germany	LabKom - Labor Hannover MVZ GmbH	Robert Koch Institute	?
EPI_ISL_4441497	Germany/NI-RKI-I-244496/2021	2021-09-09	Europe	Germany	LabKom - Labor Hannover MVZ GmbH	Robert Koch Institute	?
EPI_ISL_4441509	Germany/NI-RKI-I-244505/2021	2021-09-09	Europe	Germany	LabKom - Labor Hannover MVZ GmbH	Robert Koch Institute	?
EPI_ISL_4441515	Germany/NI-RKI-I-244510/2021	2021-09-09	Europe	Germany	LabKom - Labor Hannover MVZ GmbH	Robert Koch Institute	?
EPI_ISL_4441528	Germany/NI-RKI-I-244520/2021	2021-09-09	Europe	Germany	LabKom - Labor Hannover MVZ GmbH	Robert Koch Institute	?
EPI_ISL_4441556	Germany/NI-RKI-I-244543/2021	2021-09-09	Europe	Germany	LabKom - Labor Hannover MVZ GmbH	Robert Koch Institute	?
EPI_ISL_4441610	Germany/NI-RKI-I-244583/2021	2021-09-09	Europe	Germany	LabKom - Labor Hannover MVZ GmbH	Robert Koch Institute	?
EPI_ISL_4441614	Germany/NI-RKI-I-244585/2021	2021-09-09	Europe	Germany	LabKom - Labor Hannover MVZ GmbH	Robert Koch Institute	?
EPI_ISL_4441642	Germany/NI-RKI-I-244607/2021	2021-09-09	Europe	Germany	LabKom - Labor Hannover MVZ GmbH	Robert Koch Institute	?
EPI_ISL_4444084	Germany/NI-RKI-I-247500/2021	2021-09-16	Europe	Germany	MVZ Medizinisches Labor Hannover GmbH	Robert Koch Institute	?
EPI_ISL_4444090	Germany/NI-RKI-I-247506/2021	2021-09-06	Europe	Germany	MVZ Medizinisches Labor Hannover GmbH	Robert Koch Institute	?
EPI_ISL_4444092	Germany/NI-RKI-I-247508/2021	2021-09-13	Europe	Germany	MVZ Medizinisches Labor Hannover GmbH	Robert Koch Institute	?
EPI_ISL_4444093	Germany/NI-RKI-I-247509/2021	2021-09-13	Europe	Germany	MVZ Medizinisches Labor Hannover GmbH	Robert Koch Institute	?
EPI_ISL_4444094	Germany/NI-RKI-I-247511/2021	2021-09-08	Europe	Germany	MVZ Medizinisches Labor Hannover GmbH	Robert Koch Institute	?
EPI_ISL_4444101	Germany/NI-RKI-I-247520/2021	2021-09-13	Europe	Germany	MVZ Medizinisches Labor Hannover GmbH	Robert Koch Institute	?
EPI_ISL_4444104	Germany/NI-RKI-I-247524/2021	2021-09-09	Europe	Germany	MVZ Medizinisches Labor Hannover GmbH	Robert Koch Institute	?
EPI_ISL_4444105	Germany/NI-RKI-I-247525/2021	2021-09-10	Europe	Germany	MVZ Medizinisches Labor Hannover GmbH	Robert Koch Institute	?
EPI_ISL_4444108	Germany/NI-RKI-I-247528/2021	2021-09-07	Europe	Germany	MVZ Medizinisches Labor Hannover GmbH	Robert Koch Institute	?
EPI_ISL_4444111	Germany/NI-RKI-I-247531/2021	2021-09-14	Europe	Germany	MVZ Medizinisches Labor Hannover GmbH	Robert Koch Institute	?
EPI_ISL_4444114	Germany/NI-RKI-I-247535/2021	2021-09-09	Europe	Germany	MVZ Medizinisches Labor Hannover GmbH	Robert Koch Institute	?
EPI_ISL_4444115	Germany/NI-RKI-I-247536/2021	2021-09-07	Europe	Germany	MVZ Medizinisches Labor Hannover GmbH	Robert Koch Institute	?
EPI_ISL_4444124	Germany/NI-RKI-I-247545/2021	2021-09-13	Europe	Germany	MVZ Medizinisches Labor Hannover GmbH	Robert Koch Institute	?
EPI_ISL_4444126	Germany/NI-RKI-I-247547/2021	2021-09-08	Europe	Germany	MVZ Medizinisches Labor Hannover GmbH	Robert Koch Institute	?
EPI_ISL_4444127	Germany/NI-RKI-I-247548/2021	2021-09-09	Europe	Germany	MVZ Medizinisches Labor Hannover GmbH	Robert Koch Institute	?
EPI_ISL_4444183	Germany/NI-RKI-I-247611/2021	2021-09-13	Europe	Germany	MVZ Medizinisches Labor Hannover GmbH	Robert Koch Institute	?
EPI_ISL_4444191	Germany/NI-RKI-I-247621/2021	2021-09-10	Europe	Germany	MVZ Medizinisches Labor Hannover GmbH	Robert Koch Institute	?
EPI_ISL_4444197	Germany/NI-RKI-I-247628/2021	2021-09-10	Europe	Germany	MVZ Medizinisches Labor Hannover GmbH	Robert Koch Institute	?
EPI_ISL_4444200	Germany/NI-RKI-I-247634/2021	2021-09-11	Europe	Germany	MVZ Medizinisches Labor Hannover GmbH	Robert Koch Institute	?
EPI_ISL_4446608	Germany/NI-RKI-I-249920/2021	2021-09-15	Europe	Germany	MVZ Medizinisches Labor Hannover GmbH	Robert Koch Institute	?
EPI_ISL_4446611	Germany/NI-RKI-I-249924/2021	2021-09-15	Europe	Germany	MVZ Medizinisches Labor Hannover GmbH	Robert Koch Institute	?
EPI_ISL_4611823	Germany/NI-RKI-I-255214/2021	2021-09-16	Europe	Germany	amedes MVZ Hannover	Robert Koch Institute	?
EPI_ISL_4611827	Germany/NI-RKI-I-255218/2021	2021-09-16	Europe	Germany	amedes MVZ Hannover	Robert Koch Institute	?
EPI_ISL_4611828	Germany/NI-RKI-I-255219/2021	2021-09-14	Europe	Germany	amedes MVZ Hannover	Robert Koch Institute	?
EPI_ISL_4611844	Germany/NI-RKI-I-255236/2021	2021-09-16	Europe	Germany	amedes MVZ Hannover	Robert Koch Institute	?
EPI_ISL_4611851	Germany/NI-RKI-I-255243/2021	2021-09-16	Europe	Germany	amedes MVZ Hannover	Robert Koch Institute	?
EPI_ISL_4611852	Germany/NI-RKI-I-255244/2021	2021-09-15	Europe	Germany	amedes MVZ Hannover	Robert Koch Institute	?
EPI_ISL_4611857	Germany/NI-RKI-I-255250/2021	2021-09-14	Europe	Germany	amedes MVZ Hannover	Robert Koch Institute	?
EPI_ISL_4611858	Germany/NI-RKI-I-255251/2021	2021-09-14	Europe	Germany	amedes MVZ Hannover	Robert Koch Institute	?
EPI_ISL_4611866	Germany/NI-RKI-I-255259/2021	2021-09-16	Europe	Germany	amedes MVZ Hannover	Robert Koch Institute	?
EPI_ISL_4611870	Germany/NI-RKI-I-255263/2021	2021-09-14	Europe	Germany	amedes MVZ Hannover	Robert Koch Institute	?
EPI_ISL_4611878	Germany/NI-RKI-I-255272/2021	2021-09-16	Europe	Germany	amedes MVZ Hannover	Robert Koch Institute	?
EPI_ISL_4611880	Germany/NI-RKI-I-255274/2021	2021-09-20	Europe	Germany	nordlab - Partnerschaftspraxis für Laboratoriumsmedizin	Robert Koch Institute	?
EPI_ISL_4611891	Germany/NI-RKI-I-255281/2021	2021-09-15	Europe	Germany	amedes MVZ Hannover	Robert Koch Institute	?
EPI_ISL_4611892	Germany/NI-RKI-I-255282/2021	2021-09-20	Europe	Germany	nordlab - Partnerschaftspraxis für Laboratoriumsmedizin	Robert Koch Institute	?
EPI_ISL_4611893	Germany/NI-RKI-I-255283/2021	2021-09-20	Europe	Germany	nordlab - Partnerschaftspraxis für Laboratoriumsmedizin	Robert Koch Institute	?
EPI_ISL_4611897	Germany/NI-RKI-I-255288/2021	2021-09-15	Europe	Germany	amedes MVZ Hannover	Robert Koch Institute	?
EPI_ISL_4611899	Germany/NI-RKI-I-255290/2021	2021-09-20	Europe	Germany	nordlab - Partnerschaftspraxis für Laboratoriumsmedizin	Robert Koch Institute	?
EPI_ISL_4611901	Germany/NI-RKI-I-255292/2021	2021-09-15	Europe	Germany	amedes MVZ Hannover	Robert Koch Institute	?
EPI_ISL_4611909	Germany/NI-RKI-I-255301/2021	2021-09-15	Europe	Germany	amedes MVZ Hannover	Robert Koch Institute	?
EPI_ISL_4611910	Germany/NI-RKI-I-255302/2021	2021-09-20	Europe	Germany	nordlab - Partnerschaftspraxis für Laboratoriumsmedizin	Robert Koch Institute	?
EPI_ISL_4611915	Germany/NI-RKI-I-255307/2021	2021-09-20	Europe	Germany	nordlab - Partnerschaftspraxis für Laboratoriumsmedizin	Robert Koch Institute	?
EPI_ISL_4611916	Germany/NI-RKI-I-255308/2021	2021-09-20	Europe	Germany	nordlab - Partnerschaftspraxis für Laboratoriumsmedizin	Robert Koch Institute	?
EPI_ISL_4611918	Germany/NI-RKI-I-255310/2021	2021-09-20	Europe	Germany	nordlab - Partnerschaftspraxis für Laboratoriumsmedizin	Robert Koch Institute	?
EPI_ISL_4611919	Germany/NI-RKI-I-255311/2021	2021-09-20	Europe	Germany	nordlab - Partnerschaftspraxis für Laboratoriumsmedizin	Robert Koch Institute	?
EPI_ISL_4611921	Germany/NI-RKI-I-255313/2021	2021-09-20	Europe	Germany	nordlab - Partnerschaftspraxis für Laboratoriumsmedizin	Robert Koch Institute	?
EPI_ISL_4611923	Germany/NI-RKI-I-255315/2021	2021-09-20	Europe	Germany	nordlab - Partnerschaftspraxis für Laboratoriumsmedizin	Robert Koch Institute	?
EPI_ISL_4611925	Germany/NI-RKI-I-255317/2021	2021-09-20	Europe	Germany	nordlab - Partnerschaftspraxis für Laboratoriumsmedizin	Robert Koch Institute	?
EPI_ISL_4611926	Germany/NI-RKI-I-255319/2021	2021-09-20	Europe	Germany	nordlab - Partnerschaftspraxis für Laboratoriumsmedizin	Robert Koch Institute	?
EPI_ISL_4611927	Germany/NI-RKI-I-255320/2021	2021-09-20	Europe	Germany	nordlab - Partnerschaftspraxis für Laboratoriumsmedizin	Robert Koch Institute	?
EPI_ISL_4611928	Germany/NI-RKI-I-255321/2021	2021-09-20	Europe	Germany	nordlab - Partnerschaftspraxis für Laboratoriumsmedizin	Robert Koch Institute	?
EPI_ISL_4611929	Germany/NI-RKI-I-255322/2021	2021-09-20	Europe	Germany	nordlab - Partnerschaftspraxis für Laboratoriumsmedizin	Robert Koch Institute	?
EPI_ISL_4611930	Germany/NI-RKI-I-255323/2021	2021-09-20	Europe	Germany	nordlab - Partnerschaftspraxis für Laboratoriumsmedizin	Robert Koch Institute	?
EPI_ISL_4611931	Germany/NI-RKI-I-255324/2021	2021-09-20	Europe	Germany	nordlab - Partnerschaftspraxis für Laboratoriumsmedizin	Robert Koch Institute	?
EPI_ISL_4611932	Germany/NI-RKI-I-255325/2021	2021-09-20	Europe	Germany	nordlab - Partnerschaftspraxis für Laboratoriumsmedizin	Robert Koch Institute	?
EPI_ISL_4611933	Germany/NI-RKI-I-255326/2021	2021-09-20	Europe	Germany	nordlab - Partnerschaftspraxis für Laboratoriumsmedizin	Robert Koch Institute	?
EPI_ISL_4611935	Germany/NI-RKI-I-255328/2021	2021-09-20	Europe	Germany	nordlab - Partnerschaftspraxis für Laboratoriumsmedizin	Robert Koch Institute	?
EPI_ISL_4611937	Germany/NI-RKI-I-255330/2021	2021-09-20	Europe	Germany	nordlab - Partnerschaftspraxis für Laboratoriumsmedizin	Robert Koch Institute	?
EPI_ISL_4611938	Germany/NI-RKI-I-255331/2021	2021-09-20	Europe	Germany	nordlab - Partnerschaftspraxis für Laboratoriumsmedizin	Robert Koch Institute	?
EPI_ISL_4611939	Germany/NI-RKI-I-255332/2021	2021-09-20	Europe	Germany	nordlab - Partnerschaftspraxis für Laboratoriumsmedizin	Robert Koch Institute	?
EPI_ISL_4611940	Germany/NI-RKI-I-255333/2021	2021-09-20	Europe	Germany	nordlab - Partnerschaftspraxis für Laboratoriumsmedizin	Robert Koch Institute	?
EPI_ISL_4611941	Germany/NI-RKI-I-255334/2021	2021-09-20	Europe	Germany	nordlab - Partnerschaftspraxis für Laboratoriumsmedizin	Robert Koch Institute	?
EPI_ISL_4611942	Germany/NI-RKI-I-255335/2021	2021-09-20	Europe	Germany	nordlab - Partnerschaftspraxis für Laboratoriumsmedizin	Robert Koch Institute	?
EPI_ISL_4611943	Germany/NI-RKI-I-255336/2021	2021-09-20	Europe	Germany	nordlab - Partnerschaftspraxis für Laboratoriumsmedizin	Robert Koch Institute	?
EPI_ISL_4611944	Germany/NI-RKI-I-255337/2021	2021-09-20	Europe	Germany	nordlab - Partnerschaftspraxis für Laboratoriumsmedizin	Robert Koch Institute	?
EPI_ISL_4611945	Germany/NI-RKI-I-255338/2021	2021-09-20	Europe	Germany	nordlab - Partnerschaftspraxis für Laboratoriumsmedizin	Robert Koch Institute	?
EPI_ISL_4611947	Germany/NI-RKI-I-255340/2021	2021-09-20	Europe	Germany	nordlab - Partnerschaftspraxis für Laboratoriumsmedizin	Robert Koch Institute	?
EPI_ISL_4611948	Germany/NI-RKI-I-255341/2021	2021-09-15	Europe	Germany	amedes Göttingen	Robert Koch Institute	?
EPI_ISL_4611950	Germany/NI-RKI-I-255343/2021	2021-09-15	Europe	Germany	amedes Göttingen	Robert Koch Institute	?
EPI_ISL_4611953	Germany/NI-RKI-I-255344/2021	2021-09-20	Europe	Germany	nordlab - Partnerschaftspraxis für Laboratoriumsmedizin	Robert Koch Institute	?
EPI_ISL_4611954	Germany/NI-RKI-I-255345/2021	2021-09-13	Europe	Germany	amedes Göttingen	Robert Koch Institute	?
EPI_ISL_4611955	Germany/NI-RKI-I-255346/2021	2021-09-20	Europe	Germany	nordlab - Partnerschaftspraxis für Laboratoriumsmedizin	Robert Koch Institute	?
EPI_ISL_4611957	Germany/NI-RKI-I-255349/2021	2021-09-20	Europe	Germany	nordlab - Partnerschaftspraxis für Laboratoriumsmedizin	Robert Koch Institute	?
EPI_ISL_4611958	Germany/NI-RKI-I-255350/2021	2021-09-15	Europe	Germany	amedes Göttingen	Robert Koch Institute	?
EPI_ISL_4611959	Germany/NI-RKI-I-255351/2021	2021-09-20	Europe	Germany	nordlab - Partnerschaftspraxis für Laboratoriumsmedizin	Robert Koch Institute	?
EPI_ISL_4611961	Germany/NI-RKI-I-255353/2021	2021-09-14	Europe	Germany	amedes Göttingen	Robert Koch Institute	?
EPI_ISL_4611962	Germany/NI-RKI-I-255354/2021	2021-09-13	Europe	Germany	amedes Göttingen	Robert Koch Institute	?
EPI_ISL_4611963	Germany/NI-RKI-I-255355/2021	2021-09-13	Europe	Germany	amedes Göttingen	Robert Koch Institute	?
EPI_ISL_4611964	Germany/NI-RKI-I-255356/2021	2021-09-14	Europe	Germany	amedes Göttingen	Robert Koch Institute	?
EPI_ISL_4611965	Germany/NI-RKI-I-255357/2021	2021-09-14	Europe	Germany	amedes Göttingen	Robert Koch Institute	?
EPI_ISL_4611966	Germany/NI-RKI-I-255358/2021	2021-09-20	Europe	Germany	nordlab - Partnerschaftspraxis für Laboratoriumsmedizin	Robert Koch Institute	?
EPI_ISL_4611967	Germany/NI-RKI-I-255359/2021	2021-09-20	Europe	Germany	nordlab - Partnerschaftspraxis für Laboratoriumsmedizin	Robert Koch Institute	?
EPI_ISL_4611968	Germany/NI-RKI-I-255360/2021	2021-09-14	Europe	Germany	amedes Göttingen	Robert Koch Institute	?
EPI_ISL_4611969	Germany/NI-RKI-I-255361/2021	2021-09-20	Europe	Germany	nordlab - Partnerschaftspraxis für Laboratoriumsmedizin	Robert Koch Institute	?
EPI_ISL_4611970	Germany/NI-RKI-I-255362/2021	2021-09-15	Europe	Germany	amedes Göttingen	Robert Koch Institute	?
EPI_ISL_4611971	Germany/NI-RKI-I-255363/2021	2021-09-14	Europe	Germany	amedes Göttingen	Robert Koch Institute	?
EPI_ISL_4611973	Germany/NI-RKI-I-255365/2021	2021-09-20	Europe	Germany	nordlab - Partnerschaftspraxis für Laboratoriumsmedizin	Robert Koch Institute	?
EPI_ISL_4611974	Germany/NI-RKI-I-255366/2021	2021-09-20	Europe	Germany	nordlab - Partnerschaftspraxis für Laboratoriumsmedizin	Robert Koch Institute	?
EPI_ISL_4611975	Germany/NI-RKI-I-255367/2021	2021-09-15	Europe	Germany	amedes Göttingen	Robert Koch Institute	?
EPI_ISL_4611977	Germany/NI-RKI-I-255369/2021	2021-09-20	Europe	Germany	nordlab - Partnerschaftspraxis für Laboratoriumsmedizin	Robert Koch Institute	?
EPI_ISL_4611979	Germany/NI-RKI-I-255371/2021	2021-09-20	Europe	Germany	nordlab - Partnerschaftspraxis für Laboratoriumsmedizin	Robert Koch Institute	?
EPI_ISL_4611980	Germany/NI-RKI-I-255372/2021	2021-09-20	Europe	Germany	nordlab - Partnerschaftspraxis für Laboratoriumsmedizin	Robert Koch Institute	?
EPI_ISL_4611981	Germany/NI-RKI-I-255373/2021	2021-09-13	Europe	Germany	amedes Göttingen	Robert Koch Institute	?
EPI_ISL_4611983	Germany/NI-RKI-I-255375/2021	2021-09-20	Europe	Germany	nordlab - Partnerschaftspraxis für Laboratoriumsmedizin	Robert Koch Institute	?
EPI_ISL_4611984	Germany/NI-RKI-I-255376/2021	2021-09-20	Europe	Germany	nordlab - Partnerschaftspraxis für Laboratoriumsmedizin	Robert Koch Institute	?
EPI_ISL_4611985	Germany/NI-RKI-I-255377/2021	2021-09-20	Europe	Germany	nordlab - Partnerschaftspraxis für Laboratoriumsmedizin	Robert Koch Institute	?
EPI_ISL_4611987	Germany/NI-RKI-I-255379/2021	2021-09-17	Europe	Germany	amedes MVZ Hannover	Robert Koch Institute	?
EPI_ISL_4611988	Germany/NI-RKI-I-255380/2021	2021-09-15	Europe	Germany	amedes Göttingen	Robert Koch Institute	?
EPI_ISL_4611989	Germany/NI-RKI-I-255381/2021	2021-09-14	Europe	Germany	amedes Göttingen	Robert Koch Institute	?
EPI_ISL_4611990	Germany/NI-RKI-I-255382/2021	2021-09-14	Europe	Germany	amedes Göttingen	Robert Koch Institute	?
EPI_ISL_4612007	Germany/NI-RKI-I-255400/2021	2021-09-14	Europe	Germany	amedes Göttingen	Robert Koch Institute	?
EPI_ISL_4612009	Germany/NI-RKI-I-255402/2021	2021-09-13	Europe	Germany	amedes Göttingen	Robert Koch Institute	?
EPI_ISL_4612721	Germany/NI-RKI-I-255952/2021	2021-09-15	Europe	Germany	MVZ Medizinisches Labor Hannover GmbH	Robert Koch Institute	?
EPI_ISL_4614373	Germany/NI-RKI-I-258241/2021	2021-09-16	Europe	Germany	LabKom - Labor Hannover MVZ GmbH	Robert Koch Institute	?
EPI_ISL_4614392	Germany/NI-RKI-I-258266/2021	2021-09-16	Europe	Germany	LabKom - Labor Hannover MVZ GmbH	Robert Koch Institute	?
EPI_ISL_4614402	Germany/NI-RKI-I-258277/2021	2021-09-16	Europe	Germany	LabKom - Labor Hannover MVZ GmbH	Robert Koch Institute	?
EPI_ISL_4614444	Germany/NI-RKI-I-258321/2021	2021-09-16	Europe	Germany	LabKom - Labor Hannover MVZ GmbH	Robert Koch Institute	?
EPI_ISL_4614457	Germany/NI-RKI-I-258337/2021	2021-09-16	Europe	Germany	LabKom - Labor Hannover MVZ GmbH	Robert Koch Institute	?
EPI_ISL_4614463	Germany/NI-RKI-I-258345/2021	2021-09-16	Europe	Germany	LabKom - Labor Hannover MVZ GmbH	Robert Koch Institute	?
EPI_ISL_4614464	Germany/NI-RKI-I-258347/2021	2021-09-16	Europe	Germany	LabKom - Labor Hannover MVZ GmbH	Robert Koch Institute	?
EPI_ISL_4614479	Germany/NI-RKI-I-258364/2021	2021-09-16	Europe	Germany	LabKom - Labor Hannover MVZ GmbH	Robert Koch Institute	?
EPI_ISL_4614485	Germany/NI-RKI-I-258370/2021	2021-09-16	Europe	Germany	LabKom - Labor Hannover MVZ GmbH	Robert Koch Institute	?
EPI_ISL_4614488	Germany/NI-RKI-I-258373/2021	2021-09-16	Europe	Germany	LabKom - Labor Hannover MVZ GmbH	Robert Koch Institute	?
EPI_ISL_4614490	Germany/NI-RKI-I-258376/2021	2021-09-16	Europe	Germany	LabKom - Labor Hannover MVZ GmbH	Robert Koch Institute	?
EPI_ISL_4614496	Germany/NI-RKI-I-258383/2021	2021-09-16	Europe	Germany	LabKom - Labor Hannover MVZ GmbH	Robert Koch Institute	?
EPI_ISL_4614498	Germany/NI-RKI-I-258385/2021	2021-09-16	Europe	Germany	LabKom - Labor Hannover MVZ GmbH	Robert Koch Institute	?
EPI_ISL_4614509	Germany/NI-RKI-I-258396/2021	2021-09-16	Europe	Germany	LabKom - Labor Hannover MVZ GmbH	Robert Koch Institute	?
EPI_ISL_4614528	Germany/NI-RKI-I-258415/2021	2021-09-16	Europe	Germany	LabKom - Labor Hannover MVZ GmbH	Robert Koch Institute	?
EPI_ISL_4614581	Germany/NI-RKI-I-258470/2021	2021-09-16	Europe	Germany	LabKom - Labor Hannover MVZ GmbH	Robert Koch Institute	?
EPI_ISL_4614585	Germany/NI-RKI-I-258476/2021	2021-09-16	Europe	Germany	LabKom - Labor Hannover MVZ GmbH	Robert Koch Institute	?
EPI_ISL_4614601	Germany/NI-RKI-I-258497/2021	2021-09-16	Europe	Germany	LabKom - Labor Hannover MVZ GmbH	Robert Koch Institute	?
EPI_ISL_4614633	Germany/NI-RKI-I-258536/2021	2021-09-16	Europe	Germany	LabKom - Labor Hannover MVZ GmbH	Robert Koch Institute	?
EPI_ISL_4614644	Germany/NI-RKI-I-258547/2021	2021-09-16	Europe	Germany	LabKom - Labor Hannover MVZ GmbH	Robert Koch Institute	?
EPI_ISL_4614666	Germany/NI-RKI-I-258570/2021	2021-09-16	Europe	Germany	LabKom - Labor Hannover MVZ GmbH	Robert Koch Institute	?
EPI_ISL_4614671	Germany/NI-RKI-I-258578/2021	2021-09-16	Europe	Germany	LabKom - Labor Hannover MVZ GmbH	Robert Koch Institute	?
EPI_ISL_4614681	Germany/NI-RKI-I-258589/2021	2021-09-16	Europe	Germany	LabKom - Labor Hannover MVZ GmbH	Robert Koch Institute	?
EPI_ISL_4614683	Germany/NI-RKI-I-258591/2021	2021-09-16	Europe	Germany	LabKom - Labor Hannover MVZ GmbH	Robert Koch Institute	?
EPI_ISL_4615224	Germany/NI-RKI-I-259173/2021	2021-09-13	Europe	Germany	MVZ Medizinisches Labor Hannover GmbH	Robert Koch Institute	?
EPI_ISL_4615226	Germany/NI-RKI-I-259175/2021	2021-09-17	Europe	Germany	MVZ Medizinisches Labor Hannover GmbH	Robert Koch Institute	?
EPI_ISL_4615227	Germany/NI-RKI-I-259176/2021	2021-09-14	Europe	Germany	MVZ Medizinisches Labor Hannover GmbH	Robert Koch Institute	?
EPI_ISL_4615232	Germany/NI-RKI-I-259181/2021	2021-09-15	Europe	Germany	MVZ Medizinisches Labor Hannover GmbH	Robert Koch Institute	?
EPI_ISL_4615236	Germany/NI-RKI-I-259185/2021	2021-09-17	Europe	Germany	MVZ Medizinisches Labor Hannover GmbH	Robert Koch Institute	?
EPI_ISL_4615237	Germany/NI-RKI-I-259186/2021	2021-09-20	Europe	Germany	MVZ Medizinisches Labor Hannover GmbH	Robert Koch Institute	?
EPI_ISL_4615239	Germany/NI-RKI-I-259188/2021	2021-09-15	Europe	Germany	MVZ Medizinisches Labor Hannover GmbH	Robert Koch Institute	?
EPI_ISL_4615247	Germany/NI-RKI-I-259196/2021	2021-09-15	Europe	Germany	MVZ Medizinisches Labor Hannover GmbH	Robert Koch Institute	?
EPI_ISL_4615248	Germany/NI-RKI-I-259197/2021	2021-09-21	Europe	Germany	MVZ Medizinisches Labor Hannover GmbH	Robert Koch Institute	?
EPI_ISL_4615251	Germany/NI-RKI-I-259201/2021	2021-09-15	Europe	Germany	MVZ Medizinisches Labor Hannover GmbH	Robert Koch Institute	?
EPI_ISL_4615253	Germany/NI-RKI-I-259205/2021	2021-09-20	Europe	Germany	MVZ Medizinisches Labor Hannover GmbH	Robert Koch Institute	?
EPI_ISL_4617025	Germany/NI-RKI-I-260773/2021	2021-09-13	Europe	Germany	Laborarztpraxis Osnabrück	Robert Koch Institute	?
EPI_ISL_4617026	Germany/NI-RKI-I-260774/2021	2021-09-13	Europe	Germany	Laborarztpraxis Osnabrück	Robert Koch Institute	?
EPI_ISL_4617034	Germany/NI-RKI-I-260782/2021	2021-09-13	Europe	Germany	Laborarztpraxis Osnabrück	Robert Koch Institute	?
EPI_ISL_4617035	Germany/NI-RKI-I-260783/2021	2021-09-13	Europe	Germany	Laborarztpraxis Osnabrück	Robert Koch Institute	?
EPI_ISL_4617036	Germany/NI-RKI-I-260784/2021	2021-09-14	Europe	Germany	Laborarztpraxis Osnabrück	Robert Koch Institute	?
EPI_ISL_4617043	Germany/NI-RKI-I-260792/2021	2021-09-14	Europe	Germany	Laborarztpraxis Osnabrück	Robert Koch Institute	?
EPI_ISL_4617044	Germany/NI-RKI-I-260793/2021	2021-09-10	Europe	Germany	Laborarztpraxis Osnabrück	Robert Koch Institute	?
EPI_ISL_4617045	Germany/NI-RKI-I-260794/2021	2021-09-14	Europe	Germany	Laborarztpraxis Osnabrück	Robert Koch Institute	?
EPI_ISL_4617049	Germany/NI-RKI-I-260798/2021	2021-09-13	Europe	Germany	Laborarztpraxis Osnabrück	Robert Koch Institute	?
EPI_ISL_4617050	Germany/NI-RKI-I-260799/2021	2021-09-13	Europe	Germany	Laborarztpraxis Osnabrück	Robert Koch Institute	?
EPI_ISL_4617053	Germany/NI-RKI-I-260802/2021	2021-09-10	Europe	Germany	Laborarztpraxis Osnabrück	Robert Koch Institute	?
EPI_ISL_4617054	Germany/NI-RKI-I-260803/2021	2021-09-11	Europe	Germany	Laborarztpraxis Osnabrück	Robert Koch Institute	?
EPI_ISL_4617055	Germany/NI-RKI-I-260804/2021	2021-09-13	Europe	Germany	Laborarztpraxis Osnabrück	Robert Koch Institute	?
EPI_ISL_4617056	Germany/NI-RKI-I-260805/2021	2021-09-10	Europe	Germany	Laborarztpraxis Osnabrück	Robert Koch Institute	?
EPI_ISL_4617062	Germany/NI-RKI-I-260811/2021	2021-09-13	Europe	Germany	Laborarztpraxis Osnabrück	Robert Koch Institute	?
EPI_ISL_4617063	Germany/NI-RKI-I-260812/2021	2021-09-10	Europe	Germany	Laborarztpraxis Osnabrück	Robert Koch Institute	?
EPI_ISL_4617068	Germany/NI-RKI-I-260817/2021	2021-09-14	Europe	Germany	Laborarztpraxis Osnabrück	Robert Koch Institute	?
EPI_ISL_4617070	Germany/NI-RKI-I-260819/2021	2021-09-10	Europe	Germany	Laborarztpraxis Osnabrück	Robert Koch Institute	?
EPI_ISL_4617073	Germany/NI-RKI-I-260823/2021	2021-09-11	Europe	Germany	Laborarztpraxis Osnabrück	Robert Koch Institute	?
EPI_ISL_4617079	Germany/NI-RKI-I-260829/2021	2021-09-13	Europe	Germany	Laborarztpraxis Osnabrück	Robert Koch Institute	?
EPI_ISL_4617081	Germany/NI-RKI-I-260831/2021	2021-09-13	Europe	Germany	Laborarztpraxis Osnabrück	Robert Koch Institute	?
EPI_ISL_4617084	Germany/NI-RKI-I-260834/2021	2021-09-13	Europe	Germany	Laborarztpraxis Osnabrück	Robert Koch Institute	?
EPI_ISL_4617085	Germany/NI-RKI-I-260835/2021	2021-09-14	Europe	Germany	Laborarztpraxis Osnabrück	Robert Koch Institute	?
EPI_ISL_4617100	Germany/NI-RKI-I-260850/2021	2021-09-10	Europe	Germany	Laborarztpraxis Osnabrück	Robert Koch Institute	?
EPI_ISL_4617101	Germany/NI-RKI-I-260851/2021	2021-09-10	Europe	Germany	Laborarztpraxis Osnabrück	Robert Koch Institute	?
EPI_ISL_4617108	Germany/NI-RKI-I-260858/2021	2021-09-13	Europe	Germany	Laborarztpraxis Osnabrück	Robert Koch Institute	?
EPI_ISL_1048325	Germany/NI-RKI-N-0229/2021	2021-01-14	Europe	Germany	FG17 - NRZ Influenzaviren	Robert Koch Institute, Influenza and respiratory viruses FG17 & Bioinformatics MF1, Berlin, Germany	R. Dürrwald et al
EPI_ISL_517611	Germany/NI-UMCG-PE-S4/2020	2020	Europe	Germany	Institute of Medical Microbiology, University Medical Center Goettingen	Institute of Human Genetics, University Medical Center Goettingen	Arne Zibat et al
EPI_ISL_776548	Germany/NI-hpi-p1458/2020	2020-03-11	Europe	Germany	University Medical Center Hamburg Eppendorf	Heinrich Pette Institute, Leibniz Institute for Experimental Virology	Alexis Robitaille et al
EPI_ISL_776549	Germany/NI-hpi-p1552/2020	2020-03-15	Europe	Germany	University Medical Center Hamburg Eppendorf	Heinrich Pette Institute, Leibniz Institute for Experimental Virology	Alexis Robitaille et al
EPI_ISL_776551	Germany/NI-hpi-p1718/2020	2020-03-15	Europe	Germany	University Medical Center Hamburg Eppendorf	Heinrich Pette Institute, Leibniz Institute for Experimental Virology	Alexis Robitaille et al
EPI_ISL_776552	Germany/NI-hpi-p1746/2020	2020-03-14	Europe	Germany	University Medical Center Hamburg Eppendorf	Heinrich Pette Institute, Leibniz Institute for Experimental Virology	Alexis Robitaille et al
EPI_ISL_4299876	Germany/NI-hpi-p8387/2021	2021-08-11	Europe	Germany	University Medical Center Hamburg Eppendorf	Heinrich Pette Institute, Leibniz Institute for Experimental Virology	Alexis Robitaille et al
EPI_ISL_2689415	Germany/NI-p7198/2021	2021-05-19	Europe	Germany	Labor Dr. Fenner und Kollegen	Heinrich Pette Institute, Leibniz Institute for Experimental Virology	Alexis Robitaille et al
EPI_ISL_1209026	Germany/NRW-Dusseldorf-B117-G1/2021	2021-02	Europe	Germany	Labor Dr. Wisplinghoff	Center of Medical Microbiology, Virology, and Hospital Hygiene, University of Duesseldorf	Philipp Niklas Ostermann et al
EPI_ISL_815335	Germany/NW-Cento-31573698/2020	2020-08-22	Europe	Germany	Centogene	Centogene	Peter Bauer et al
EPI_ISL_815375	Germany/NW-Cento-37619530/2020	2020-08-11	Europe	Germany	Centogene	Centogene	Peter Bauer et al
EPI_ISL_815322	Germany/NW-Cento-39753842/2020	2020-08-15	Europe	Germany	Centogene	Centogene	Peter Bauer et al
EPI_ISL_815303	Germany/NW-Cento-70097833/2020	2020-06-12	Europe	Germany	Centogene	Centogene	Peter Bauer et al
EPI_ISL_754193	Germany/NW-ChVir-D1925-5947/2020	2020-10-07	Europe	Germany	Charité Universitätsmedizin Berlin, Institut für Virologie/Labor Berlin	Charité Universitätsmedizin Berlin, Institut für Virologie	Victor M Corman et al
EPI_ISL_753796	Germany/NW-ChVir-D2005-8224/2020	2020-10-19	Europe	Germany	Charité Universitätsmedizin Berlin, Institut für Virologie/Labor Berlin	Charité Universitätsmedizin Berlin, Institut für Virologie	Victor M Corman et al
EPI_ISL_1989667	Germany/NW-ChVir-LB-210212-5711/2021	2021-01-28	Europe	Germany	Labor Berlin Charité Vivantes GmbH / Institut für Virologie	Charité Universitätsmedizin Berlin, Institut für Virologie/Labor Berlin	Peter Menzel et al
EPI_ISL_3182165	Germany/NW-ChVir-LB-210730-4101/2021	2021-07-22	Europe	Germany	Labor Berlin Charité Vivantes GmbH / Institut für Virologie	Charité Universitätsmedizin Berlin, Institut für Virologie/Labor Berlin	Peter Menzel et al
EPI_ISL_754046	Germany/NW-ChVir-W1044-5680/2020	2020-03-25	Europe	Germany	Charité Universitätsmedizin Berlin, Institut für Virologie/Labor Berlin	Charité Universitätsmedizin Berlin, Institut für Virologie	Victor M Corman et al
EPI_ISL_754047	Germany/NW-ChVir-W1049-5662/2020	2020-03-26	Europe	Germany	Charité Universitätsmedizin Berlin, Institut für Virologie/Labor Berlin	Charité Universitätsmedizin Berlin, Institut für Virologie	Victor M Corman et al
EPI_ISL_729476	Germany/NW-ChVir1671/2020	2020-03-02	Europe	Germany	Charité Universitätsmedizin Berlin, Institut für Virologie/Labor Berlin	Charité Universitätsmedizin Berlin, Institut für Virologie	Victor M Corman et al
EPI_ISL_729478	Germany/NW-ChVir1683/2020	2020-02-28	Europe	Germany	Charité Universitätsmedizin Berlin, Institut für Virologie/Labor Berlin	Charité Universitätsmedizin Berlin, Institut für Virologie	Victor M Corman et al
EPI_ISL_729628	Germany/NW-ChVir20006/2020	2020-11-04	Europe	Germany	A. Krumbholz, Labor Dr. Krause und Kollegen MVZ GmbH, Kiel	Charité Universitätsmedizin Berlin, Institut für Virologie	Victor M Corman et al
EPI_ISL_862172	Germany/NW-ChVir22071/2021	2021-01-05	Europe	Germany	Charité Universitätsmedizin Berlin, Institut für Virologie/Labor Berlin	Charité Universitätsmedizin Berlin, Institut für Virologie	Victor M Corman et al
EPI_ISL_862173	Germany/NW-ChVir22072/2021	2021-01-05	Europe	Germany	Charité Universitätsmedizin Berlin, Institut für Virologie/Labor Berlin	Charité Universitätsmedizin Berlin, Institut für Virologie	Victor M Corman et al
EPI_ISL_862174	Germany/NW-ChVir22074/2021	2021-01-05	Europe	Germany	Charité Universitätsmedizin Berlin, Institut für Virologie/Labor Berlin	Charité Universitätsmedizin Berlin, Institut für Virologie	Victor M Corman et al
EPI_ISL_862660	Germany/NW-ChVir22076/2021	2021-01-02	Europe	Germany	Charité Universitätsmedizin Berlin, Institut für Virologie/Labor Berlin	Charité Universitätsmedizin Berlin, Institut für Virologie	Victor M Corman et al
EPI_ISL_860787	Germany/NW-ChVir22090/2021	2021-01-08	Europe	Germany	Charité Universitätsmedizin Berlin, Institute of Virology, Charitéplatz 1, 10117 Berlin, Germany	Charité Universitätsmedizin Berlin, Institute of Virology, Charitéplatz 1, 10117 Berlin, Germany	Victor M Corman et al
EPI_ISL_862175	Germany/NW-ChVir22091/2021	2021-01-08	Europe	Germany	Charité Universitätsmedizin Berlin, Institut für Virologie/Labor Berlin	Charité Universitätsmedizin Berlin, Institut für Virologie	Victor M Corman et al
EPI_ISL_860788	Germany/NW-ChVir22113/2021	2021-01-05	Europe	Germany	Charité Universitätsmedizin Berlin, Institute of Virology, Charitéplatz 1, 10117 Berlin, Germany	Charité Universitätsmedizin Berlin, Institute of Virology, Charitéplatz 1, 10117 Berlin, Germany	Victor M Corman et al
EPI_ISL_862176	Germany/NW-ChVir22175/2021	2021-01-12	Europe	Germany	Charité Universitätsmedizin Berlin, Institut für Virologie/Labor Berlin	Charité Universitätsmedizin Berlin, Institut für Virologie	Victor M Corman et al
EPI_ISL_862177	Germany/NW-ChVir22176/2021	2021-01-12	Europe	Germany	Charité Universitätsmedizin Berlin, Institut für Virologie/Labor Berlin	Charité Universitätsmedizin Berlin, Institut für Virologie	Victor M Corman et al
EPI_ISL_862178	Germany/NW-ChVir22214/2021	2021-01-12	Europe	Germany	Charité Universitätsmedizin Berlin, Institut für Virologie/Labor Berlin	Charité Universitätsmedizin Berlin, Institut für Virologie	Victor M Corman et al
EPI_ISL_862144	Germany/NW-ChVir22215/2021	2021-01-12	Europe	Germany	Charité Universitätsmedizin Berlin, Institut für Virologie/Labor Berlin	Charité Universitätsmedizin Berlin, Institut für Virologie	Victor M Corman et al
EPI_ISL_869136	Germany/NW-ChVir22273/2021	2021-01-12	Europe	Germany	Charité Universitätsmedizin Berlin, Institut für Virologie/Labor Berlin	Charité Universitätsmedizin Berlin, Institut für Virologie	Victor M Corman et al
EPI_ISL_869131	Germany/NW-ChVir22290/2021	2021-01-14	Europe	Germany	Charité Universitätsmedizin Berlin, Institut für Virologie/Labor Berlin	Charité Universitätsmedizin Berlin, Institut für Virologie	Victor M Corman et al
EPI_ISL_869132	Germany/NW-ChVir22499/2021	2021-01-11	Europe	Germany	Charité Universitätsmedizin Berlin, Institut für Virologie/Labor Berlin	Charité Universitätsmedizin Berlin, Institut für Virologie	Victor M Corman et al
EPI_ISL_869133	Germany/NW-ChVir22500/2021	2021-01-01	Europe	Germany	Charité Universitätsmedizin Berlin, Institut für Virologie/Labor Berlin	Charité Universitätsmedizin Berlin, Institut für Virologie	Victor M Corman et al
EPI_ISL_869135	Germany/NW-ChVir22504/2021	2021-01-18	Europe	Germany	Charité Universitätsmedizin Berlin, Institut für Virologie/Labor Berlin	Charité Universitätsmedizin Berlin, Institut für Virologie	Victor M Corman et al
EPI_ISL_909754	Germany/NW-ChVir22608/2021	2021-01-13	Europe	Germany	Charité Universitätsmedizin Berlin, Institut für Virologie/Labor Berlin	Charité Universitätsmedizin Berlin, Institut für Virologie	Victor M Corman et al
EPI_ISL_909752	Germany/NW-ChVir22617/2021	2021-01-13	Europe	Germany	Charité Universitätsmedizin Berlin, Institut für Virologie/Labor Berlin	Charité Universitätsmedizin Berlin, Institut für Virologie	Victor M Corman et al
EPI_ISL_909755	Germany/NW-ChVir22847/2021	2021-01-16	Europe	Germany	Charité Universitätsmedizin Berlin, Institut für Virologie/Labor Berlin	Charité Universitätsmedizin Berlin, Institut für Virologie	Victor M Corman et al
EPI_ISL_909756	Germany/NW-ChVir22848/2021	2021-01-16	Europe	Germany	Charité Universitätsmedizin Berlin, Institut für Virologie/Labor Berlin	Charité Universitätsmedizin Berlin, Institut für Virologie	Victor M Corman et al
EPI_ISL_1209027	Germany/NW-Dsseldorf-B117-G2/2021	2021-02	Europe	Germany	Labor Dr. Wisplinghoff	Center of Medical Microbiology, Virology, and Hospital Hygiene, University of Duesseldorf	Philipp Niklas Ostermann et al
EPI_ISL_1209028	Germany/NW-Dsseldorf-B117-G3/2021	2021-02	Europe	Germany	Labor Dr. Wisplinghoff	Center of Medical Microbiology, Virology, and Hospital Hygiene, University of Duesseldorf	Philipp Niklas Ostermann et al
EPI_ISL_413488	Germany/NW-HHU-01/2020	2020-02-28	Europe	Germany	Center of Medical Microbiology, Virology, and Hospital Hygiene, University of Duesseldorf	Center of Medical Microbiology, Virology, and Hospital Hygiene, University of Duesseldorf	Ortwin Adams et al
EPI_ISL_414497	Germany/NW-HHU-02-1/2020	2020-02-25	Europe	Germany	Center of Medical Microbiology, Virology, and Hospital Hygiene, University of Duesseldorf	Center of Medical Microbiology, Virology, and Hospital Hygiene, University of Duesseldorf	Ortwin Adams et al
EPI_ISL_414499	Germany/NW-HHU-04/2020	2020-02-26	Europe	Germany	Center of Medical Microbiology, Virology, and Hospital Hygiene, University of Duesseldorf	Center of Medical Microbiology, Virology, and Hospital Hygiene, University of Duesseldorf	Ortwin Adams et al
EPI_ISL_414505	Germany/NW-HHU-06/2020	2020-02-27	Europe	Germany	Center of Medical Microbiology, Virology, and Hospital Hygiene, University of Duesseldorf	Center of Medical Microbiology, Virology, and Hospital Hygiene, University of Duesseldorf	Ortwin Adams et al
EPI_ISL_414509	Germany/NW-HHU-09/2020	2020-02-28	Europe	Germany	Center of Medical Microbiology, Virology, and Hospital Hygiene, University of Duesseldorf	Center of Medical Microbiology, Virology, and Hospital Hygiene, University of Duesseldorf	Ortwin Adams et al
EPI_ISL_539577	Germany/NW-HHU-100/2020	2020-08-28	Europe	Germany	ZOTZ KLIMAS MVZ Düsseldorf-Centrum GbR ÜBAG für Labormedizin, Genetik, Zytologie, Pathologie	Center of Medical Microbiology, Virology, and Hospital Hygiene, University of Duesseldorf	Maximilian Damagnez et al
EPI_ISL_539578	Germany/NW-HHU-101/2020	2020-08-28	Europe	Germany	ZOTZ KLIMAS MVZ Düsseldorf-Centrum GbR ÜBAG für Labormedizin, Genetik, Zytologie, Pathologie	Center of Medical Microbiology, Virology, and Hospital Hygiene, University of Duesseldorf	Maximilian Damagnez et al
EPI_ISL_1160123	Germany/NW-HHU-1010/2020	2020-11-09	Europe	Germany	Center of Medical Microbiology, Virology, and Hospital Hygiene, University of Duesseldorf	Center of Medical Microbiology, Virology, and Hospital Hygiene, University of Duesseldorf	Maximilian Damagnez et al
EPI_ISL_1160125	Germany/NW-HHU-1015/2020	2020-11-09	Europe	Germany	Center of Medical Microbiology, Virology, and Hospital Hygiene, University of Duesseldorf	Center of Medical Microbiology, Virology, and Hospital Hygiene, University of Duesseldorf	Maximilian Damagnez et al
EPI_ISL_539579	Germany/NW-HHU-102/2020	2020-08-28	Europe	Germany	ZOTZ KLIMAS MVZ Düsseldorf-Centrum GbR ÜBAG für Labormedizin, Genetik, Zytologie, Pathologie	Center of Medical Microbiology, Virology, and Hospital Hygiene, University of Duesseldorf	Maximilian Damagnez et al
EPI_ISL_539580	Germany/NW-HHU-103/2020	2020-08-28	Europe	Germany	ZOTZ KLIMAS MVZ Düsseldorf-Centrum GbR ÜBAG für Labormedizin, Genetik, Zytologie, Pathologie	Center of Medical Microbiology, Virology, and Hospital Hygiene, University of Duesseldorf	Maximilian Damagnez et al
EPI_ISL_1160137	Germany/NW-HHU-1032/2020	2020-11-08	Europe	Germany	Center of Medical Microbiology, Virology, and Hospital Hygiene, University of Duesseldorf	Center of Medical Microbiology, Virology, and Hospital Hygiene, University of Duesseldorf	Maximilian Damagnez et al
EPI_ISL_1160138	Germany/NW-HHU-1033/2020	2020-11-08	Europe	Germany	Center of Medical Microbiology, Virology, and Hospital Hygiene, University of Duesseldorf	Center of Medical Microbiology, Virology, and Hospital Hygiene, University of Duesseldorf	Maximilian Damagnez et al
EPI_ISL_539581	Germany/NW-HHU-104/2020	2020-08-28	Europe	Germany	ZOTZ KLIMAS MVZ Düsseldorf-Centrum GbR ÜBAG für Labormedizin, Genetik, Zytologie, Pathologie	Center of Medical Microbiology, Virology, and Hospital Hygiene, University of Duesseldorf	Maximilian Damagnez et al
EPI_ISL_1160148	Germany/NW-HHU-1045/2020	2020-11-09	Europe	Germany	Center of Medical Microbiology, Virology, and Hospital Hygiene, University of Duesseldorf	Center of Medical Microbiology, Virology, and Hospital Hygiene, University of Duesseldorf	Maximilian Damagnez et al
EPI_ISL_1160152	Germany/NW-HHU-1048/2020	2020-11-09	Europe	Germany	Center of Medical Microbiology, Virology, and Hospital Hygiene, University of Duesseldorf	Center of Medical Microbiology, Virology, and Hospital Hygiene, University of Duesseldorf	Maximilian Damagnez et al
EPI_ISL_1160155	Germany/NW-HHU-1049/2020	2020-11-09	Europe	Germany	Center of Medical Microbiology, Virology, and Hospital Hygiene, University of Duesseldorf	Center of Medical Microbiology, Virology, and Hospital Hygiene, University of Duesseldorf	Maximilian Damagnez et al
EPI_ISL_539582	Germany/NW-HHU-105/2020	2020-08-28	Europe	Germany	ZOTZ KLIMAS MVZ Düsseldorf-Centrum GbR ÜBAG für Labormedizin, Genetik, Zytologie, Pathologie	Center of Medical Microbiology, Virology, and Hospital Hygiene, University of Duesseldorf	Maximilian Damagnez et al
EPI_ISL_1160157	Germany/NW-HHU-1050/2020	2020-11-09	Europe	Germany	Center of Medical Microbiology, Virology, and Hospital Hygiene, University of Duesseldorf	Center of Medical Microbiology, Virology, and Hospital Hygiene, University of Duesseldorf	Maximilian Damagnez et al
EPI_ISL_1160161	Germany/NW-HHU-1055/2020	2020-11-10	Europe	Germany	Center of Medical Microbiology, Virology, and Hospital Hygiene, University of Duesseldorf	Center of Medical Microbiology, Virology, and Hospital Hygiene, University of Duesseldorf	Maximilian Damagnez et al
EPI_ISL_539583	Germany/NW-HHU-106/2020	2020-08-28	Europe	Germany	ZOTZ KLIMAS MVZ Düsseldorf-Centrum GbR ÜBAG für Labormedizin, Genetik, Zytologie, Pathologie	Center of Medical Microbiology, Virology, and Hospital Hygiene, University of Duesseldorf	Maximilian Damagnez et al
EPI_ISL_1160171	Germany/NW-HHU-1064/2020	2020-11-12	Europe	Germany	Center of Medical Microbiology, Virology, and Hospital Hygiene, University of Duesseldorf	Center of Medical Microbiology, Virology, and Hospital Hygiene, University of Duesseldorf	Maximilian Damagnez et al
EPI_ISL_1160174	Germany/NW-HHU-1066/2020	2020-11-12	Europe	Germany	Center of Medical Microbiology, Virology, and Hospital Hygiene, University of Duesseldorf	Center of Medical Microbiology, Virology, and Hospital Hygiene, University of Duesseldorf	Maximilian Damagnez et al
EPI_ISL_539584	Germany/NW-HHU-107/2020	2020-08-28	Europe	Germany	ZOTZ KLIMAS MVZ Düsseldorf-Centrum GbR ÜBAG für Labormedizin, Genetik, Zytologie, Pathologie	Center of Medical Microbiology, Virology, and Hospital Hygiene, University of Duesseldorf	Maximilian Damagnez et al
EPI_ISL_1160176	Germany/NW-HHU-1072/2020	2020-11-14	Europe	Germany	Center of Medical Microbiology, Virology, and Hospital Hygiene, University of Duesseldorf	Center of Medical Microbiology, Virology, and Hospital Hygiene, University of Duesseldorf	Maximilian Damagnez et al
EPI_ISL_1346718	Germany/NW-HHU-1073/2020	2020-11-15	Europe	Germany	Center of Medical Microbiology, Virology, and Hospital Hygiene, University of Duesseldorf	Center of Medical Microbiology, Virology, and Hospital Hygiene, University of Duesseldorf	Maximilian Damagnez et al
EPI_ISL_1160178	Germany/NW-HHU-1074/2020	2020-11-14	Europe	Germany	Center of Medical Microbiology, Virology, and Hospital Hygiene, University of Duesseldorf	Center of Medical Microbiology, Virology, and Hospital Hygiene, University of Duesseldorf	Maximilian Damagnez et al
EPI_ISL_1160182	Germany/NW-HHU-1077/2020	2020-11-14	Europe	Germany	Center of Medical Microbiology, Virology, and Hospital Hygiene, University of Duesseldorf	Center of Medical Microbiology, Virology, and Hospital Hygiene, University of Duesseldorf	Maximilian Damagnez et al
EPI_ISL_539585	Germany/NW-HHU-108/2020	2020-08-28	Europe	Germany	ZOTZ KLIMAS MVZ Düsseldorf-Centrum GbR ÜBAG für Labormedizin, Genetik, Zytologie, Pathologie	Center of Medical Microbiology, Virology, and Hospital Hygiene, University of Duesseldorf	Maximilian Damagnez et al
EPI_ISL_539587	Germany/NW-HHU-110/2020	2020-08-28	Europe	Germany	ZOTZ KLIMAS MVZ Düsseldorf-Centrum GbR ÜBAG für Labormedizin, Genetik, Zytologie, Pathologie	Center of Medical Microbiology, Virology, and Hospital Hygiene, University of Duesseldorf	Maximilian Damagnez et al
EPI_ISL_4258880	Germany/NW-HHU-11060/2021	2021-09-02	Europe	Germany	Medical Laboratories Duesseldorf	Center of Medical Microbiology, Virology, and Hospital Hygiene, University of Duesseldorf	Maximilian Damagnez et al
EPI_ISL_4258883	Germany/NW-HHU-11063/2021	2021-09-02	Europe	Germany	Medical Laboratories Duesseldorf	Center of Medical Microbiology, Virology, and Hospital Hygiene, University of Duesseldorf	Maximilian Damagnez et al
EPI_ISL_4258884	Germany/NW-HHU-11064/2021	2021-09-02	Europe	Germany	Medical Laboratories Duesseldorf	Center of Medical Microbiology, Virology, and Hospital Hygiene, University of Duesseldorf	Maximilian Damagnez et al
EPI_ISL_4258885	Germany/NW-HHU-11065/2021	2021-09-02	Europe	Germany	Medical Laboratories Duesseldorf	Center of Medical Microbiology, Virology, and Hospital Hygiene, University of Duesseldorf	Maximilian Damagnez et al
EPI_ISL_4258886	Germany/NW-HHU-11066/2021	2021-09-02	Europe	Germany	Medical Laboratories Duesseldorf	Center of Medical Microbiology, Virology, and Hospital Hygiene, University of Duesseldorf	Maximilian Damagnez et al
EPI_ISL_4258888	Germany/NW-HHU-11068/2021	2021-09-09	Europe	Germany	Medical Laboratories Duesseldorf	Center of Medical Microbiology, Virology, and Hospital Hygiene, University of Duesseldorf	Maximilian Damagnez et al
EPI_ISL_4258889	Germany/NW-HHU-11069/2021	2021-09-09	Europe	Germany	Medical Laboratories Duesseldorf	Center of Medical Microbiology, Virology, and Hospital Hygiene, University of Duesseldorf	Maximilian Damagnez et al
EPI_ISL_1346729	Germany/NW-HHU-1107/2020	2020-11-16	Europe	Germany	Center of Medical Microbiology, Virology, and Hospital Hygiene, University of Duesseldorf	Center of Medical Microbiology, Virology, and Hospital Hygiene, University of Duesseldorf	Maximilian Damagnez et al
EPI_ISL_4258890	Germany/NW-HHU-11070/2021	2021-09-02	Europe	Germany	Medical Laboratories Duesseldorf	Center of Medical Microbiology, Virology, and Hospital Hygiene, University of Duesseldorf	Maximilian Damagnez et al
EPI_ISL_4258891	Germany/NW-HHU-11071/2021	2021-09-07	Europe	Germany	Medical Laboratories Duesseldorf	Center of Medical Microbiology, Virology, and Hospital Hygiene, University of Duesseldorf	Maximilian Damagnez et al
EPI_ISL_4258892	Germany/NW-HHU-11072/2021	2021-09-09	Europe	Germany	Medical Laboratories Duesseldorf	Center of Medical Microbiology, Virology, and Hospital Hygiene, University of Duesseldorf	Maximilian Damagnez et al
EPI_ISL_4258893	Germany/NW-HHU-11073/2021	2021-09-06	Europe	Germany	Medical Laboratories Duesseldorf	Center of Medical Microbiology, Virology, and Hospital Hygiene, University of Duesseldorf	Maximilian Damagnez et al
EPI_ISL_4258894	Germany/NW-HHU-11074/2021	2021-09-08	Europe	Germany	Medical Laboratories Duesseldorf	Center of Medical Microbiology, Virology, and Hospital Hygiene, University of Duesseldorf	Maximilian Damagnez et al
EPI_ISL_4258896	Germany/NW-HHU-11076/2021	2021-09-09	Europe	Germany	Medical Laboratories Duesseldorf	Center of Medical Microbiology, Virology, and Hospital Hygiene, University of Duesseldorf	Maximilian Damagnez et al
EPI_ISL_4258897	Germany/NW-HHU-11077/2021	2021-09-02	Europe	Germany	Medical Laboratories Duesseldorf	Center of Medical Microbiology, Virology, and Hospital Hygiene, University of Duesseldorf	Maximilian Damagnez et al
EPI_ISL_4258898	Germany/NW-HHU-11078/2021	2021-09-08	Europe	Germany	Medical Laboratories Duesseldorf	Center of Medical Microbiology, Virology, and Hospital Hygiene, University of Duesseldorf	Maximilian Damagnez et al
EPI_ISL_4258899	Germany/NW-HHU-11079/2021	2021-09-06	Europe	Germany	Medical Laboratories Duesseldorf	Center of Medical Microbiology, Virology, and Hospital Hygiene, University of Duesseldorf	Maximilian Damagnez et al
EPI_ISL_4258900	Germany/NW-HHU-11080/2021	2021-09-06	Europe	Germany	Medical Laboratories Duesseldorf	Center of Medical Microbiology, Virology, and Hospital Hygiene, University of Duesseldorf	Maximilian Damagnez et al
EPI_ISL_4258901	Germany/NW-HHU-11081/2021	2021-09-07	Europe	Germany	Medical Laboratories Duesseldorf	Center of Medical Microbiology, Virology, and Hospital Hygiene, University of Duesseldorf	Maximilian Damagnez et al
EPI_ISL_4258902	Germany/NW-HHU-11082/2021	2021-09-08	Europe	Germany	Medical Laboratories Duesseldorf	Center of Medical Microbiology, Virology, and Hospital Hygiene, University of Duesseldorf	Maximilian Damagnez et al
EPI_ISL_4258903	Germany/NW-HHU-11083/2021	2021-09-02	Europe	Germany	Medical Laboratories Duesseldorf	Center of Medical Microbiology, Virology, and Hospital Hygiene, University of Duesseldorf	Maximilian Damagnez et al
EPI_ISL_4258904	Germany/NW-HHU-11084/2021	2021-09-01	Europe	Germany	Medical Laboratories Duesseldorf	Center of Medical Microbiology, Virology, and Hospital Hygiene, University of Duesseldorf	Maximilian Damagnez et al
EPI_ISL_4258905	Germany/NW-HHU-11085/2021	2021-09-02	Europe	Germany	Medical Laboratories Duesseldorf	Center of Medical Microbiology, Virology, and Hospital Hygiene, University of Duesseldorf	Maximilian Damagnez et al
EPI_ISL_4258906	Germany/NW-HHU-11086/2021	2021-09-07	Europe	Germany	Medical Laboratories Duesseldorf	Center of Medical Microbiology, Virology, and Hospital Hygiene, University of Duesseldorf	Maximilian Damagnez et al
EPI_ISL_4258907	Germany/NW-HHU-11087/2021	2021-09-09	Europe	Germany	Medical Laboratories Duesseldorf	Center of Medical Microbiology, Virology, and Hospital Hygiene, University of Duesseldorf	Maximilian Damagnez et al
EPI_ISL_4258908	Germany/NW-HHU-11088/2021	2021-09-01	Europe	Germany	Medical Laboratories Duesseldorf	Center of Medical Microbiology, Virology, and Hospital Hygiene, University of Duesseldorf	Maximilian Damagnez et al
EPI_ISL_4258909	Germany/NW-HHU-11089/2021	2021-09-07	Europe	Germany	Medical Laboratories Duesseldorf	Center of Medical Microbiology, Virology, and Hospital Hygiene, University of Duesseldorf	Maximilian Damagnez et al
EPI_ISL_1346730	Germany/NW-HHU-1109/2020	2020-11-17	Europe	Germany	Center of Medical Microbiology, Virology, and Hospital Hygiene, University of Duesseldorf	Center of Medical Microbiology, Virology, and Hospital Hygiene, University of Duesseldorf	Maximilian Damagnez et al
EPI_ISL_4258910	Germany/NW-HHU-11090/2021	2021-09-06	Europe	Germany	Medical Laboratories Duesseldorf	Center of Medical Microbiology, Virology, and Hospital Hygiene, University of Duesseldorf	Maximilian Damagnez et al
EPI_ISL_4258911	Germany/NW-HHU-11091/2021	2021-09-07	Europe	Germany	Medical Laboratories Duesseldorf	Center of Medical Microbiology, Virology, and Hospital Hygiene, University of Duesseldorf	Maximilian Damagnez et al
EPI_ISL_4258912	Germany/NW-HHU-11092/2021	2021-09-06	Europe	Germany	Medical Laboratories Duesseldorf	Center of Medical Microbiology, Virology, and Hospital Hygiene, University of Duesseldorf	Maximilian Damagnez et al
EPI_ISL_4258914	Germany/NW-HHU-11094/2021	2021-09-08	Europe	Germany	Medical Laboratories Duesseldorf	Center of Medical Microbiology, Virology, and Hospital Hygiene, University of Duesseldorf	Maximilian Damagnez et al
EPI_ISL_4258915	Germany/NW-HHU-11095/2021	2021-09-08	Europe	Germany	Medical Laboratories Duesseldorf	Center of Medical Microbiology, Virology, and Hospital Hygiene, University of Duesseldorf	Maximilian Damagnez et al
EPI_ISL_4258916	Germany/NW-HHU-11096/2021	2021-09-09	Europe	Germany	Medical Laboratories Duesseldorf	Center of Medical Microbiology, Virology, and Hospital Hygiene, University of Duesseldorf	Maximilian Damagnez et al
EPI_ISL_4258917	Germany/NW-HHU-11097/2021	2021-09-09	Europe	Germany	Medical Laboratories Duesseldorf	Center of Medical Microbiology, Virology, and Hospital Hygiene, University of Duesseldorf	Maximilian Damagnez et al
EPI_ISL_4258918	Germany/NW-HHU-11098/2021	2021-09-09	Europe	Germany	Medical Laboratories Duesseldorf	Center of Medical Microbiology, Virology, and Hospital Hygiene, University of Duesseldorf	Maximilian Damagnez et al
EPI_ISL_4258919	Germany/NW-HHU-11099/2021	2021-09-09	Europe	Germany	Medical Laboratories Duesseldorf	Center of Medical Microbiology, Virology, and Hospital Hygiene, University of Duesseldorf	Maximilian Damagnez et al
EPI_ISL_1346735	Germany/NW-HHU-1120/2020	2020-11-18	Europe	Germany	Center of Medical Microbiology, Virology, and Hospital Hygiene, University of Duesseldorf	Center of Medical Microbiology, Virology, and Hospital Hygiene, University of Duesseldorf	Maximilian Damagnez et al
EPI_ISL_1346738	Germany/NW-HHU-1127/2020	2020-11-18	Europe	Germany	Center of Medical Microbiology, Virology, and Hospital Hygiene, University of Duesseldorf	Center of Medical Microbiology, Virology, and Hospital Hygiene, University of Duesseldorf	Maximilian Damagnez et al
EPI_ISL_539590	Germany/NW-HHU-113/2020	2020-08-26	Europe	Germany	ZOTZ KLIMAS MVZ Düsseldorf-Centrum GbR ÜBAG für Labormedizin, Genetik, Zytologie, Pathologie	Center of Medical Microbiology, Virology, and Hospital Hygiene, University of Duesseldorf	Maximilian Damagnez et al
EPI_ISL_1346740	Germany/NW-HHU-1130/2020	2020-11-18	Europe	Germany	Center of Medical Microbiology, Virology, and Hospital Hygiene, University of Duesseldorf	Center of Medical Microbiology, Virology, and Hospital Hygiene, University of Duesseldorf	Maximilian Damagnez et al
EPI_ISL_1346742	Germany/NW-HHU-1133/2020	2020-11-19	Europe	Germany	Center of Medical Microbiology, Virology, and Hospital Hygiene, University of Duesseldorf	Center of Medical Microbiology, Virology, and Hospital Hygiene, University of Duesseldorf	Maximilian Damagnez et al
EPI_ISL_1346743	Germany/NW-HHU-1135/2020	2020-11-18	Europe	Germany	Center of Medical Microbiology, Virology, and Hospital Hygiene, University of Duesseldorf	Center of Medical Microbiology, Virology, and Hospital Hygiene, University of Duesseldorf	Maximilian Damagnez et al
EPI_ISL_1346744	Germany/NW-HHU-1137/2020	2020-11-19	Europe	Germany	Center of Medical Microbiology, Virology, and Hospital Hygiene, University of Duesseldorf	Center of Medical Microbiology, Virology, and Hospital Hygiene, University of Duesseldorf	Maximilian Damagnez et al
EPI_ISL_1346746	Germany/NW-HHU-1139/2020	2020-11-19	Europe	Germany	Center of Medical Microbiology, Virology, and Hospital Hygiene, University of Duesseldorf	Center of Medical Microbiology, Virology, and Hospital Hygiene, University of Duesseldorf	Maximilian Damagnez et al
EPI_ISL_539591	Germany/NW-HHU-114/2020	2020-08-26	Europe	Germany	ZOTZ KLIMAS MVZ Düsseldorf-Centrum GbR ÜBAG für Labormedizin, Genetik, Zytologie, Pathologie	Center of Medical Microbiology, Virology, and Hospital Hygiene, University of Duesseldorf	Maximilian Damagnez et al
EPI_ISL_1346752	Germany/NW-HHU-1143/2020	2020-11-19	Europe	Germany	Center of Medical Microbiology, Virology, and Hospital Hygiene, University of Duesseldorf	Center of Medical Microbiology, Virology, and Hospital Hygiene, University of Duesseldorf	Maximilian Damagnez et al
EPI_ISL_1346754	Germany/NW-HHU-1145/2020	2020-11-19	Europe	Germany	Center of Medical Microbiology, Virology, and Hospital Hygiene, University of Duesseldorf	Center of Medical Microbiology, Virology, and Hospital Hygiene, University of Duesseldorf	Maximilian Damagnez et al
EPI_ISL_1346755	Germany/NW-HHU-1147/2020	2020-11-18	Europe	Germany	Center of Medical Microbiology, Virology, and Hospital Hygiene, University of Duesseldorf	Center of Medical Microbiology, Virology, and Hospital Hygiene, University of Duesseldorf	Maximilian Damagnez et al
EPI_ISL_1346757	Germany/NW-HHU-1149/2020	2020-11-19	Europe	Germany	Center of Medical Microbiology, Virology, and Hospital Hygiene, University of Duesseldorf	Center of Medical Microbiology, Virology, and Hospital Hygiene, University of Duesseldorf	Maximilian Damagnez et al
EPI_ISL_1346759	Germany/NW-HHU-1151/2020	2020-11-20	Europe	Germany	Center of Medical Microbiology, Virology, and Hospital Hygiene, University of Duesseldorf	Center of Medical Microbiology, Virology, and Hospital Hygiene, University of Duesseldorf	Maximilian Damagnez et al
EPI_ISL_1346760	Germany/NW-HHU-1154/2020	2020-11-21	Europe	Germany	Center of Medical Microbiology, Virology, and Hospital Hygiene, University of Duesseldorf	Center of Medical Microbiology, Virology, and Hospital Hygiene, University of Duesseldorf	Maximilian Damagnez et al
EPI_ISL_1346761	Germany/NW-HHU-1155/2020	2020-11-21	Europe	Germany	Center of Medical Microbiology, Virology, and Hospital Hygiene, University of Duesseldorf	Center of Medical Microbiology, Virology, and Hospital Hygiene, University of Duesseldorf	Maximilian Damagnez et al
EPI_ISL_1346762	Germany/NW-HHU-1158/2020	2020-11-21	Europe	Germany	Center of Medical Microbiology, Virology, and Hospital Hygiene, University of Duesseldorf	Center of Medical Microbiology, Virology, and Hospital Hygiene, University of Duesseldorf	Maximilian Damagnez et al
EPI_ISL_1346763	Germany/NW-HHU-1159/2020	2020-11-21	Europe	Germany	Center of Medical Microbiology, Virology, and Hospital Hygiene, University of Duesseldorf	Center of Medical Microbiology, Virology, and Hospital Hygiene, University of Duesseldorf	Maximilian Damagnez et al
EPI_ISL_539593	Germany/NW-HHU-116/2020	2020-08-25	Europe	Germany	ZOTZ KLIMAS MVZ Düsseldorf-Centrum GbR ÜBAG für Labormedizin, Genetik, Zytologie, Pathologie	Center of Medical Microbiology, Virology, and Hospital Hygiene, University of Duesseldorf	Maximilian Damagnez et al
EPI_ISL_1346764	Germany/NW-HHU-1162/2020	2020-11-23	Europe	Germany	Center of Medical Microbiology, Virology, and Hospital Hygiene, University of Duesseldorf	Center of Medical Microbiology, Virology, and Hospital Hygiene, University of Duesseldorf	Maximilian Damagnez et al
EPI_ISL_1346766	Germany/NW-HHU-1164/2020	2020-11-23	Europe	Germany	Center of Medical Microbiology, Virology, and Hospital Hygiene, University of Duesseldorf	Center of Medical Microbiology, Virology, and Hospital Hygiene, University of Duesseldorf	Maximilian Damagnez et al
EPI_ISL_1346767	Germany/NW-HHU-1166/2020	2020-11-24	Europe	Germany	Center of Medical Microbiology, Virology, and Hospital Hygiene, University of Duesseldorf	Center of Medical Microbiology, Virology, and Hospital Hygiene, University of Duesseldorf	Maximilian Damagnez et al
EPI_ISL_1346769	Germany/NW-HHU-1168/2020	2020-11-24	Europe	Germany	Center of Medical Microbiology, Virology, and Hospital Hygiene, University of Duesseldorf	Center of Medical Microbiology, Virology, and Hospital Hygiene, University of Duesseldorf	Maximilian Damagnez et al
EPI_ISL_1346770	Germany/NW-HHU-1170/2020	2020-11-24	Europe	Germany	Center of Medical Microbiology, Virology, and Hospital Hygiene, University of Duesseldorf	Center of Medical Microbiology, Virology, and Hospital Hygiene, University of Duesseldorf	Maximilian Damagnez et al
EPI_ISL_1346772	Germany/NW-HHU-1176/2020	2020-11-24	Europe	Germany	Center of Medical Microbiology, Virology, and Hospital Hygiene, University of Duesseldorf	Center of Medical Microbiology, Virology, and Hospital Hygiene, University of Duesseldorf	Maximilian Damagnez et al
EPI_ISL_1346774	Germany/NW-HHU-1178/2020	2020-11-25	Europe	Germany	Center of Medical Microbiology, Virology, and Hospital Hygiene, University of Duesseldorf	Center of Medical Microbiology, Virology, and Hospital Hygiene, University of Duesseldorf	Maximilian Damagnez et al
EPI_ISL_1346775	Germany/NW-HHU-1182/2020	2020-11-27	Europe	Germany	Center of Medical Microbiology, Virology, and Hospital Hygiene, University of Duesseldorf	Center of Medical Microbiology, Virology, and Hospital Hygiene, University of Duesseldorf	Maximilian Damagnez et al
EPI_ISL_1346776	Germany/NW-HHU-1183/2020	2020-11-27	Europe	Germany	Center of Medical Microbiology, Virology, and Hospital Hygiene, University of Duesseldorf	Center of Medical Microbiology, Virology, and Hospital Hygiene, University of Duesseldorf	Maximilian Damagnez et al
EPI_ISL_1346777	Germany/NW-HHU-1184/2020	2020-11-27	Europe	Germany	Center of Medical Microbiology, Virology, and Hospital Hygiene, University of Duesseldorf	Center of Medical Microbiology, Virology, and Hospital Hygiene, University of Duesseldorf	Maximilian Damagnez et al
EPI_ISL_1346778	Germany/NW-HHU-1185/2020	2020-11-27	Europe	Germany	Center of Medical Microbiology, Virology, and Hospital Hygiene, University of Duesseldorf	Center of Medical Microbiology, Virology, and Hospital Hygiene, University of Duesseldorf	Maximilian Damagnez et al
EPI_ISL_1346779	Germany/NW-HHU-1186/2020	2020-11-27	Europe	Germany	Center of Medical Microbiology, Virology, and Hospital Hygiene, University of Duesseldorf	Center of Medical Microbiology, Virology, and Hospital Hygiene, University of Duesseldorf	Maximilian Damagnez et al
EPI_ISL_1346782	Germany/NW-HHU-1190/2020	2020-11-28	Europe	Germany	Center of Medical Microbiology, Virology, and Hospital Hygiene, University of Duesseldorf	Center of Medical Microbiology, Virology, and Hospital Hygiene, University of Duesseldorf	Maximilian Damagnez et al
EPI_ISL_1160192	Germany/NW-HHU-1191/2021	2021-01-28	Europe	Germany	Center of Medical Microbiology, Virology, and Hospital Hygiene, University of Duesseldorf	Center of Medical Microbiology, Virology, and Hospital Hygiene, University of Duesseldorf	Maximilian Damagnez et al
EPI_ISL_1346783	Germany/NW-HHU-1192/2020	2020-11-28	Europe	Germany	Center of Medical Microbiology, Virology, and Hospital Hygiene, University of Duesseldorf	Center of Medical Microbiology, Virology, and Hospital Hygiene, University of Duesseldorf	Maximilian Damagnez et al
EPI_ISL_1160194	Germany/NW-HHU-1193/2021	2021-01-28	Europe	Germany	Center of Medical Microbiology, Virology, and Hospital Hygiene, University of Duesseldorf	Center of Medical Microbiology, Virology, and Hospital Hygiene, University of Duesseldorf	Maximilian Damagnez et al
EPI_ISL_1160195	Germany/NW-HHU-1194/2021	2021-01-28	Europe	Germany	Center of Medical Microbiology, Virology, and Hospital Hygiene, University of Duesseldorf	Center of Medical Microbiology, Virology, and Hospital Hygiene, University of Duesseldorf	Maximilian Damagnez et al
EPI_ISL_1346784	Germany/NW-HHU-1197/2020	2020-11-28	Europe	Germany	Center of Medical Microbiology, Virology, and Hospital Hygiene, University of Duesseldorf	Center of Medical Microbiology, Virology, and Hospital Hygiene, University of Duesseldorf	Maximilian Damagnez et al
EPI_ISL_417457	Germany/NW-HHU-12/2020	2020-03-10	Europe	Germany	Center of Medical Microbiology, Virology, and Hospital Hygiene, University of Duesseldorf	Center of Medical Microbiology, Virology, and Hospital Hygiene, University of Duesseldorf	Ortwin Adams et al
EPI_ISL_1346785	Germany/NW-HHU-1200/2020	2020-11-30	Europe	Germany	Center of Medical Microbiology, Virology, and Hospital Hygiene, University of Duesseldorf	Center of Medical Microbiology, Virology, and Hospital Hygiene, University of Duesseldorf	Maximilian Damagnez et al
EPI_ISL_1346786	Germany/NW-HHU-1202/2020	2020-11-30	Europe	Germany	Center of Medical Microbiology, Virology, and Hospital Hygiene, University of Duesseldorf	Center of Medical Microbiology, Virology, and Hospital Hygiene, University of Duesseldorf	Maximilian Damagnez et al
EPI_ISL_1346788	Germany/NW-HHU-1204/2020	2020-11-30	Europe	Germany	Center of Medical Microbiology, Virology, and Hospital Hygiene, University of Duesseldorf	Center of Medical Microbiology, Virology, and Hospital Hygiene, University of Duesseldorf	Maximilian Damagnez et al
EPI_ISL_1346790	Germany/NW-HHU-1207/2020	2020-12-01	Europe	Germany	Center of Medical Microbiology, Virology, and Hospital Hygiene, University of Duesseldorf	Center of Medical Microbiology, Virology, and Hospital Hygiene, University of Duesseldorf	Maximilian Damagnez et al
EPI_ISL_1346791	Germany/NW-HHU-1210/2020	2020-12-01	Europe	Germany	Center of Medical Microbiology, Virology, and Hospital Hygiene, University of Duesseldorf	Center of Medical Microbiology, Virology, and Hospital Hygiene, University of Duesseldorf	Maximilian Damagnez et al
EPI_ISL_1346793	Germany/NW-HHU-1212/2020	2020-12-01	Europe	Germany	Center of Medical Microbiology, Virology, and Hospital Hygiene, University of Duesseldorf	Center of Medical Microbiology, Virology, and Hospital Hygiene, University of Duesseldorf	Maximilian Damagnez et al
EPI_ISL_1346794	Germany/NW-HHU-1213/2020	2020-12-02	Europe	Germany	Center of Medical Microbiology, Virology, and Hospital Hygiene, University of Duesseldorf	Center of Medical Microbiology, Virology, and Hospital Hygiene, University of Duesseldorf	Maximilian Damagnez et al
EPI_ISL_1346795	Germany/NW-HHU-1215/2020	2020-12-02	Europe	Germany	Center of Medical Microbiology, Virology, and Hospital Hygiene, University of Duesseldorf	Center of Medical Microbiology, Virology, and Hospital Hygiene, University of Duesseldorf	Maximilian Damagnez et al
EPI_ISL_1160202	Germany/NW-HHU-1220/2021	2021-02-01	Europe	Germany	Center of Medical Microbiology, Virology, and Hospital Hygiene, University of Duesseldorf	Center of Medical Microbiology, Virology, and Hospital Hygiene, University of Duesseldorf	Maximilian Damagnez et al
EPI_ISL_1160205	Germany/NW-HHU-1227/2021	2021-02-02	Europe	Germany	Center of Medical Microbiology, Virology, and Hospital Hygiene, University of Duesseldorf	Center of Medical Microbiology, Virology, and Hospital Hygiene, University of Duesseldorf	Maximilian Damagnez et al
EPI_ISL_1160207	Germany/NW-HHU-1228/2021	2021-02-02	Europe	Germany	Center of Medical Microbiology, Virology, and Hospital Hygiene, University of Duesseldorf	Center of Medical Microbiology, Virology, and Hospital Hygiene, University of Duesseldorf	Maximilian Damagnez et al
EPI_ISL_1161009	Germany/NW-HHU-1237/2021	2021-02-03	Europe	Germany	Center of Medical Microbiology, Virology, and Hospital Hygiene, University of Duesseldorf	Center of Medical Microbiology, Virology, and Hospital Hygiene, University of Duesseldorf	Maximilian Damagnez et al
EPI_ISL_1161011	Germany/NW-HHU-1238/2021	2021-02-03	Europe	Germany	Center of Medical Microbiology, Virology, and Hospital Hygiene, University of Duesseldorf	Center of Medical Microbiology, Virology, and Hospital Hygiene, University of Duesseldorf	Maximilian Damagnez et al
EPI_ISL_1161013	Germany/NW-HHU-1239/2021	2021-02-03	Europe	Germany	Center of Medical Microbiology, Virology, and Hospital Hygiene, University of Duesseldorf	Center of Medical Microbiology, Virology, and Hospital Hygiene, University of Duesseldorf	Maximilian Damagnez et al
EPI_ISL_1161014	Germany/NW-HHU-1241/2021	2021-02-03	Europe	Germany	Center of Medical Microbiology, Virology, and Hospital Hygiene, University of Duesseldorf	Center of Medical Microbiology, Virology, and Hospital Hygiene, University of Duesseldorf	Maximilian Damagnez et al
EPI_ISL_1161018	Germany/NW-HHU-1243/2021	2021-02-03	Europe	Germany	Center of Medical Microbiology, Virology, and Hospital Hygiene, University of Duesseldorf	Center of Medical Microbiology, Virology, and Hospital Hygiene, University of Duesseldorf	Maximilian Damagnez et al
EPI_ISL_1161022	Germany/NW-HHU-1245/2021	2021-02-03	Europe	Germany	Center of Medical Microbiology, Virology, and Hospital Hygiene, University of Duesseldorf	Center of Medical Microbiology, Virology, and Hospital Hygiene, University of Duesseldorf	Maximilian Damagnez et al
EPI_ISL_1161026	Germany/NW-HHU-1247/2021	2021-02-03	Europe	Germany	Center of Medical Microbiology, Virology, and Hospital Hygiene, University of Duesseldorf	Center of Medical Microbiology, Virology, and Hospital Hygiene, University of Duesseldorf	Maximilian Damagnez et al
EPI_ISL_1161030	Germany/NW-HHU-1249/2021	2021-02-03	Europe	Germany	Center of Medical Microbiology, Virology, and Hospital Hygiene, University of Duesseldorf	Center of Medical Microbiology, Virology, and Hospital Hygiene, University of Duesseldorf	Maximilian Damagnez et al
EPI_ISL_1161034	Germany/NW-HHU-1251/2021	2021-02-04	Europe	Germany	Center of Medical Microbiology, Virology, and Hospital Hygiene, University of Duesseldorf	Center of Medical Microbiology, Virology, and Hospital Hygiene, University of Duesseldorf	Maximilian Damagnez et al
EPI_ISL_1161041	Germany/NW-HHU-1257/2021	2021-02-05	Europe	Germany	Center of Medical Microbiology, Virology, and Hospital Hygiene, University of Duesseldorf	Center of Medical Microbiology, Virology, and Hospital Hygiene, University of Duesseldorf	Maximilian Damagnez et al
EPI_ISL_1161045	Germany/NW-HHU-1261/2021	2021-02-05	Europe	Germany	Center of Medical Microbiology, Virology, and Hospital Hygiene, University of Duesseldorf	Center of Medical Microbiology, Virology, and Hospital Hygiene, University of Duesseldorf	Maximilian Damagnez et al
EPI_ISL_1161047	Germany/NW-HHU-1262/2021	2021-02-05	Europe	Germany	Center of Medical Microbiology, Virology, and Hospital Hygiene, University of Duesseldorf	Center of Medical Microbiology, Virology, and Hospital Hygiene, University of Duesseldorf	Maximilian Damagnez et al
EPI_ISL_1346812	Germany/NW-HHU-1271/2021	2021-02-09	Europe	Germany	Center of Medical Microbiology, Virology, and Hospital Hygiene, University of Duesseldorf	Center of Medical Microbiology, Virology, and Hospital Hygiene, University of Duesseldorf	Maximilian Damagnez et al
EPI_ISL_1346817	Germany/NW-HHU-1278/2021	2021-02-09	Europe	Germany	Center of Medical Microbiology, Virology, and Hospital Hygiene, University of Duesseldorf	Center of Medical Microbiology, Virology, and Hospital Hygiene, University of Duesseldorf	Maximilian Damagnez et al
EPI_ISL_1346818	Germany/NW-HHU-1279/2021	2021-02-09	Europe	Germany	Center of Medical Microbiology, Virology, and Hospital Hygiene, University of Duesseldorf	Center of Medical Microbiology, Virology, and Hospital Hygiene, University of Duesseldorf	Maximilian Damagnez et al
EPI_ISL_1346827	Germany/NW-HHU-1288/2021	2021-02-09	Europe	Germany	Center of Medical Microbiology, Virology, and Hospital Hygiene, University of Duesseldorf	Center of Medical Microbiology, Virology, and Hospital Hygiene, University of Duesseldorf	Maximilian Damagnez et al
EPI_ISL_1346828	Germany/NW-HHU-1289/2021	2021-02-09	Europe	Germany	Center of Medical Microbiology, Virology, and Hospital Hygiene, University of Duesseldorf	Center of Medical Microbiology, Virology, and Hospital Hygiene, University of Duesseldorf	Maximilian Damagnez et al
EPI_ISL_1346831	Germany/NW-HHU-1292/2021	2021-02-09	Europe	Germany	Center of Medical Microbiology, Virology, and Hospital Hygiene, University of Duesseldorf	Center of Medical Microbiology, Virology, and Hospital Hygiene, University of Duesseldorf	Maximilian Damagnez et al
EPI_ISL_1346836	Germany/NW-HHU-1297/2021	2021-02-09	Europe	Germany	Center of Medical Microbiology, Virology, and Hospital Hygiene, University of Duesseldorf	Center of Medical Microbiology, Virology, and Hospital Hygiene, University of Duesseldorf	Maximilian Damagnez et al
EPI_ISL_417458	Germany/NW-HHU-13/2020	2020-03-11	Europe	Germany	Center of Medical Microbiology, Virology, and Hospital Hygiene, University of Duesseldorf	Center of Medical Microbiology, Virology, and Hospital Hygiene, University of Duesseldorf	Ortwin Adams et al
EPI_ISL_1346839	Germany/NW-HHU-1301/2021	2021-02-09	Europe	Germany	Center of Medical Microbiology, Virology, and Hospital Hygiene, University of Duesseldorf	Center of Medical Microbiology, Virology, and Hospital Hygiene, University of Duesseldorf	Maximilian Damagnez et al
EPI_ISL_1346843	Germany/NW-HHU-1306/2021	2021-02-09	Europe	Germany	Center of Medical Microbiology, Virology, and Hospital Hygiene, University of Duesseldorf	Center of Medical Microbiology, Virology, and Hospital Hygiene, University of Duesseldorf	Maximilian Damagnez et al
EPI_ISL_1346849	Germany/NW-HHU-1313/2021	2021-02-09	Europe	Germany	Center of Medical Microbiology, Virology, and Hospital Hygiene, University of Duesseldorf	Center of Medical Microbiology, Virology, and Hospital Hygiene, University of Duesseldorf	Maximilian Damagnez et al
EPI_ISL_1346851	Germany/NW-HHU-1315/2021	2021-02-09	Europe	Germany	Center of Medical Microbiology, Virology, and Hospital Hygiene, University of Duesseldorf	Center of Medical Microbiology, Virology, and Hospital Hygiene, University of Duesseldorf	Maximilian Damagnez et al
EPI_ISL_1346852	Germany/NW-HHU-1316/2021	2021-02-09	Europe	Germany	Center of Medical Microbiology, Virology, and Hospital Hygiene, University of Duesseldorf	Center of Medical Microbiology, Virology, and Hospital Hygiene, University of Duesseldorf	Maximilian Damagnez et al
EPI_ISL_1346853	Germany/NW-HHU-1318/2021	2021-02-09	Europe	Germany	Center of Medical Microbiology, Virology, and Hospital Hygiene, University of Duesseldorf	Center of Medical Microbiology, Virology, and Hospital Hygiene, University of Duesseldorf	Maximilian Damagnez et al
EPI_ISL_1346875	Germany/NW-HHU-1343/2021	2021-02-13	Europe	Germany	Center of Medical Microbiology, Virology, and Hospital Hygiene, University of Duesseldorf	Center of Medical Microbiology, Virology, and Hospital Hygiene, University of Duesseldorf	Maximilian Damagnez et al
EPI_ISL_1346878	Germany/NW-HHU-1346/2021	2021-02-14	Europe	Germany	Center of Medical Microbiology, Virology, and Hospital Hygiene, University of Duesseldorf	Center of Medical Microbiology, Virology, and Hospital Hygiene, University of Duesseldorf	Maximilian Damagnez et al
EPI_ISL_1346879	Germany/NW-HHU-1349/2021	2021-02-15	Europe	Germany	Center of Medical Microbiology, Virology, and Hospital Hygiene, University of Duesseldorf	Center of Medical Microbiology, Virology, and Hospital Hygiene, University of Duesseldorf	Maximilian Damagnez et al
EPI_ISL_1346880	Germany/NW-HHU-1351/2021	2021-02-15	Europe	Germany	Center of Medical Microbiology, Virology, and Hospital Hygiene, University of Duesseldorf	Center of Medical Microbiology, Virology, and Hospital Hygiene, University of Duesseldorf	Maximilian Damagnez et al
EPI_ISL_1346882	Germany/NW-HHU-1353/2021	2021-02-15	Europe	Germany	Center of Medical Microbiology, Virology, and Hospital Hygiene, University of Duesseldorf	Center of Medical Microbiology, Virology, and Hospital Hygiene, University of Duesseldorf	Maximilian Damagnez et al
EPI_ISL_1346883	Germany/NW-HHU-1354/2021	2021-02-15	Europe	Germany	Center of Medical Microbiology, Virology, and Hospital Hygiene, University of Duesseldorf	Center of Medical Microbiology, Virology, and Hospital Hygiene, University of Duesseldorf	Maximilian Damagnez et al
EPI_ISL_1346884	Germany/NW-HHU-1355/2021	2021-02-15	Europe	Germany	Center of Medical Microbiology, Virology, and Hospital Hygiene, University of Duesseldorf	Center of Medical Microbiology, Virology, and Hospital Hygiene, University of Duesseldorf	Maximilian Damagnez et al
EPI_ISL_1346885	Germany/NW-HHU-1356/2021	2021-02-15	Europe	Germany	Center of Medical Microbiology, Virology, and Hospital Hygiene, University of Duesseldorf	Center of Medical Microbiology, Virology, and Hospital Hygiene, University of Duesseldorf	Maximilian Damagnez et al
EPI_ISL_1346886	Germany/NW-HHU-1357/2021	2021-02-15	Europe	Germany	Center of Medical Microbiology, Virology, and Hospital Hygiene, University of Duesseldorf	Center of Medical Microbiology, Virology, and Hospital Hygiene, University of Duesseldorf	Maximilian Damagnez et al
EPI_ISL_1346890	Germany/NW-HHU-1367/2021	2021-02-16	Europe	Germany	Center of Medical Microbiology, Virology, and Hospital Hygiene, University of Duesseldorf	Center of Medical Microbiology, Virology, and Hospital Hygiene, University of Duesseldorf	Maximilian Damagnez et al
EPI_ISL_1346893	Germany/NW-HHU-1372/2021	2021-02-16	Europe	Germany	Center of Medical Microbiology, Virology, and Hospital Hygiene, University of Duesseldorf	Center of Medical Microbiology, Virology, and Hospital Hygiene, University of Duesseldorf	Maximilian Damagnez et al
EPI_ISL_1346907	Germany/NW-HHU-1393/2021	2021-02-16	Europe	Germany	Center of Medical Microbiology, Virology, and Hospital Hygiene, University of Duesseldorf	Center of Medical Microbiology, Virology, and Hospital Hygiene, University of Duesseldorf	Maximilian Damagnez et al
EPI_ISL_1346911	Germany/NW-HHU-1399/2021	2021-02-17	Europe	Germany	Center of Medical Microbiology, Virology, and Hospital Hygiene, University of Duesseldorf	Center of Medical Microbiology, Virology, and Hospital Hygiene, University of Duesseldorf	Maximilian Damagnez et al
EPI_ISL_417459	Germany/NW-HHU-14/2020	2020-03-11	Europe	Germany	Center of Medical Microbiology, Virology, and Hospital Hygiene, University of Duesseldorf	Center of Medical Microbiology, Virology, and Hospital Hygiene, University of Duesseldorf	Ortwin Adams et al
EPI_ISL_602513	Germany/NW-HHU-143/2020	2020-03-19	Europe	Germany	Center of Medical Microbiology, Virology, and Hospital Hygiene, University of Duesseldorf	Center of Medical Microbiology, Virology, and Hospital Hygiene, University of Duesseldorf	Maximilian Damagnez et al
EPI_ISL_1161050	Germany/NW-HHU-1437/2020	2020-07-05	Europe	Germany	Center of Medical Microbiology, Virology, and Hospital Hygiene, University of Duesseldorf	Center of Medical Microbiology, Virology, and Hospital Hygiene, University of Duesseldorf	Maximilian Damagnez et al
EPI_ISL_1161052	Germany/NW-HHU-1441/2020	2020-07-03	Europe	Germany	Center of Medical Microbiology, Virology, and Hospital Hygiene, University of Duesseldorf	Center of Medical Microbiology, Virology, and Hospital Hygiene, University of Duesseldorf	Maximilian Damagnez et al
EPI_ISL_1161054	Germany/NW-HHU-1442/2020	2020-07-11	Europe	Germany	Center of Medical Microbiology, Virology, and Hospital Hygiene, University of Duesseldorf	Center of Medical Microbiology, Virology, and Hospital Hygiene, University of Duesseldorf	Maximilian Damagnez et al
EPI_ISL_1161056	Germany/NW-HHU-1443/2020	2020-07-11	Europe	Germany	Center of Medical Microbiology, Virology, and Hospital Hygiene, University of Duesseldorf	Center of Medical Microbiology, Virology, and Hospital Hygiene, University of Duesseldorf	Maximilian Damagnez et al
EPI_ISL_1161058	Germany/NW-HHU-1445/2020	2020-07-11	Europe	Germany	Center of Medical Microbiology, Virology, and Hospital Hygiene, University of Duesseldorf	Center of Medical Microbiology, Virology, and Hospital Hygiene, University of Duesseldorf	Maximilian Damagnez et al
EPI_ISL_1346939	Germany/NW-HHU-1460/2020	2020-09-26	Europe	Germany	Center of Medical Microbiology, Virology, and Hospital Hygiene, University of Duesseldorf	Center of Medical Microbiology, Virology, and Hospital Hygiene, University of Duesseldorf	Maximilian Damagnez et al
EPI_ISL_1346941	Germany/NW-HHU-1463/2020	2020-10-01	Europe	Germany	Center of Medical Microbiology, Virology, and Hospital Hygiene, University of Duesseldorf	Center of Medical Microbiology, Virology, and Hospital Hygiene, University of Duesseldorf	Maximilian Damagnez et al
EPI_ISL_1346943	Germany/NW-HHU-1465/2020	2020-10-01	Europe	Germany	Center of Medical Microbiology, Virology, and Hospital Hygiene, University of Duesseldorf	Center of Medical Microbiology, Virology, and Hospital Hygiene, University of Duesseldorf	Maximilian Damagnez et al
EPI_ISL_1346944	Germany/NW-HHU-1466/2020	2020-10-02	Europe	Germany	Center of Medical Microbiology, Virology, and Hospital Hygiene, University of Duesseldorf	Center of Medical Microbiology, Virology, and Hospital Hygiene, University of Duesseldorf	Maximilian Damagnez et al
EPI_ISL_1346945	Germany/NW-HHU-1467/2020	2020-10-02	Europe	Germany	Center of Medical Microbiology, Virology, and Hospital Hygiene, University of Duesseldorf	Center of Medical Microbiology, Virology, and Hospital Hygiene, University of Duesseldorf	Maximilian Damagnez et al
EPI_ISL_1346946	Germany/NW-HHU-1468/2020	2020-10-05	Europe	Germany	Center of Medical Microbiology, Virology, and Hospital Hygiene, University of Duesseldorf	Center of Medical Microbiology, Virology, and Hospital Hygiene, University of Duesseldorf	Maximilian Damagnez et al
EPI_ISL_1346947	Germany/NW-HHU-1469/2020	2020-10-05	Europe	Germany	Center of Medical Microbiology, Virology, and Hospital Hygiene, University of Duesseldorf	Center of Medical Microbiology, Virology, and Hospital Hygiene, University of Duesseldorf	Maximilian Damagnez et al
EPI_ISL_602517	Germany/NW-HHU-147/2020	2020-03-06	Europe	Germany	Center of Medical Microbiology, Virology, and Hospital Hygiene, University of Duesseldorf	Center of Medical Microbiology, Virology, and Hospital Hygiene, University of Duesseldorf	Maximilian Damagnez et al
EPI_ISL_602518	Germany/NW-HHU-148/2020	2020-03-01	Europe	Germany	Institute for Virology, University Hospital Essen	Center of Medical Microbiology, Virology, and Hospital Hygiene, University of Duesseldorf	Olympia E. Anastasiou et al
EPI_ISL_1346950	Germany/NW-HHU-1481/2020	2020-10-16	Europe	Germany	Center of Medical Microbiology, Virology, and Hospital Hygiene, University of Duesseldorf	Center of Medical Microbiology, Virology, and Hospital Hygiene, University of Duesseldorf	Maximilian Damagnez et al
EPI_ISL_1346953	Germany/NW-HHU-1485/2020	2020-10-20	Europe	Germany	Center of Medical Microbiology, Virology, and Hospital Hygiene, University of Duesseldorf	Center of Medical Microbiology, Virology, and Hospital Hygiene, University of Duesseldorf	Maximilian Damagnez et al
EPI_ISL_1346955	Germany/NW-HHU-1489/2020	2020-10-21	Europe	Germany	Center of Medical Microbiology, Virology, and Hospital Hygiene, University of Duesseldorf	Center of Medical Microbiology, Virology, and Hospital Hygiene, University of Duesseldorf	Maximilian Damagnez et al
EPI_ISL_602519	Germany/NW-HHU-149/2020	2020-03-01	Europe	Germany	Institute for Virology, University Hospital Essen	Center of Medical Microbiology, Virology, and Hospital Hygiene, University of Duesseldorf	Olympia E. Anastasiou et al
EPI_ISL_1346956	Germany/NW-HHU-1490/2020	2020-10-21	Europe	Germany	Center of Medical Microbiology, Virology, and Hospital Hygiene, University of Duesseldorf	Center of Medical Microbiology, Virology, and Hospital Hygiene, University of Duesseldorf	Maximilian Damagnez et al
EPI_ISL_1346959	Germany/NW-HHU-1497/2020	2020-10-21	Europe	Germany	Center of Medical Microbiology, Virology, and Hospital Hygiene, University of Duesseldorf	Center of Medical Microbiology, Virology, and Hospital Hygiene, University of Duesseldorf	Maximilian Damagnez et al
EPI_ISL_417460	Germany/NW-HHU-15/2020	2020-03-11	Europe	Germany	Center of Medical Microbiology, Virology, and Hospital Hygiene, University of Duesseldorf	Center of Medical Microbiology, Virology, and Hospital Hygiene, University of Duesseldorf	Ortwin Adams et al
EPI_ISL_602520	Germany/NW-HHU-150/2020	2020-03-03	Europe	Germany	Institute for Virology, University Hospital Essen	Center of Medical Microbiology, Virology, and Hospital Hygiene, University of Duesseldorf	Olympia E. Anastasiou et al
EPI_ISL_1346963	Germany/NW-HHU-1512/2020	2020-10-26	Europe	Germany	Center of Medical Microbiology, Virology, and Hospital Hygiene, University of Duesseldorf	Center of Medical Microbiology, Virology, and Hospital Hygiene, University of Duesseldorf	Maximilian Damagnez et al
EPI_ISL_1346965	Germany/NW-HHU-1514/2020	2020-10-27	Europe	Germany	Center of Medical Microbiology, Virology, and Hospital Hygiene, University of Duesseldorf	Center of Medical Microbiology, Virology, and Hospital Hygiene, University of Duesseldorf	Maximilian Damagnez et al
EPI_ISL_602522	Germany/NW-HHU-152/2020	2020-03-04	Europe	Germany	Institute for Virology, University Hospital Essen	Center of Medical Microbiology, Virology, and Hospital Hygiene, University of Duesseldorf	Olympia E. Anastasiou et al
EPI_ISL_1161069	Germany/NW-HHU-1528/2020	2020-10-29	Europe	Germany	Center of Medical Microbiology, Virology, and Hospital Hygiene, University of Duesseldorf	Center of Medical Microbiology, Virology, and Hospital Hygiene, University of Duesseldorf	Maximilian Damagnez et al
EPI_ISL_602523	Germany/NW-HHU-153/2020	2020-03-04	Europe	Germany	Institute for Virology, University Hospital Essen	Center of Medical Microbiology, Virology, and Hospital Hygiene, University of Duesseldorf	Olympia E. Anastasiou et al
EPI_ISL_602524	Germany/NW-HHU-154/2020	2020-03-10	Europe	Germany	Institute for Virology, University Hospital Essen	Center of Medical Microbiology, Virology, and Hospital Hygiene, University of Duesseldorf	Olympia E. Anastasiou et al
EPI_ISL_1346972	Germany/NW-HHU-1551/2021	2021-02-09	Europe	Germany	ZOTZ KLIMAS MVZ Düsseldorf-Centrum GbR ÜBAG für Labormedizin, Genetik, Zytologie, Pathologie	Center of Medical Microbiology, Virology, and Hospital Hygiene, University of Duesseldorf	Maximilian Damagnez et al
EPI_ISL_1346980	Germany/NW-HHU-1581/2021	2021-02-15	Europe	Germany	ZOTZ KLIMAS MVZ Düsseldorf-Centrum GbR ÜBAG für Labormedizin, Genetik, Zytologie, Pathologie	Center of Medical Microbiology, Virology, and Hospital Hygiene, University of Duesseldorf	Maximilian Damagnez et al
EPI_ISL_1346987	Germany/NW-HHU-1593/2021	2021-02-15	Europe	Germany	ZOTZ KLIMAS MVZ Düsseldorf-Centrum GbR ÜBAG für Labormedizin, Genetik, Zytologie, Pathologie	Center of Medical Microbiology, Virology, and Hospital Hygiene, University of Duesseldorf	Maximilian Damagnez et al
EPI_ISL_1346990	Germany/NW-HHU-1597/2021	2021-02-15	Europe	Germany	ZOTZ KLIMAS MVZ Düsseldorf-Centrum GbR ÜBAG für Labormedizin, Genetik, Zytologie, Pathologie	Center of Medical Microbiology, Virology, and Hospital Hygiene, University of Duesseldorf	Maximilian Damagnez et al
EPI_ISL_417461	Germany/NW-HHU-16/2020	2020-03-11	Europe	Germany	Center of Medical Microbiology, Virology, and Hospital Hygiene, University of Duesseldorf	Center of Medical Microbiology, Virology, and Hospital Hygiene, University of Duesseldorf	Ortwin Adams et al
EPI_ISL_1159354	Germany/NW-HHU-1602/2021	2021-03-02	Europe	Germany	ZOTZ KLIMAS MVZ Düsseldorf-Centrum GbR ÜBAG für Labormedizin, Genetik, Zytologie, Pathologie	Center of Medical Microbiology, Virology, and Hospital Hygiene, University of Duesseldorf	Maximilian Damagnez et al
EPI_ISL_1346992	Germany/NW-HHU-1607/2021	2021-02-09	Europe	Germany	ZOTZ KLIMAS MVZ Düsseldorf-Centrum GbR ÜBAG für Labormedizin, Genetik, Zytologie, Pathologie	Center of Medical Microbiology, Virology, and Hospital Hygiene, University of Duesseldorf	Maximilian Damagnez et al
EPI_ISL_602530	Germany/NW-HHU-161/2020	2020-03-14	Europe	Germany	Institute for Virology, University Hospital Essen	Center of Medical Microbiology, Virology, and Hospital Hygiene, University of Duesseldorf	Olympia E. Anastasiou et al
EPI_ISL_1346998	Germany/NW-HHU-1619/2021	2021-02-09	Europe	Germany	ZOTZ KLIMAS MVZ Düsseldorf-Centrum GbR ÜBAG für Labormedizin, Genetik, Zytologie, Pathologie	Center of Medical Microbiology, Virology, and Hospital Hygiene, University of Duesseldorf	Maximilian Damagnez et al
EPI_ISL_1347005	Germany/NW-HHU-1631/2021	2021-02-10	Europe	Germany	ZOTZ KLIMAS MVZ Düsseldorf-Centrum GbR ÜBAG für Labormedizin, Genetik, Zytologie, Pathologie	Center of Medical Microbiology, Virology, and Hospital Hygiene, University of Duesseldorf	Maximilian Damagnez et al
EPI_ISL_1347109	Germany/NW-HHU-1648/2021	2021-02-15	Europe	Germany	ZOTZ KLIMAS MVZ Düsseldorf-Centrum GbR ÜBAG für Labormedizin, Genetik, Zytologie, Pathologie	Center of Medical Microbiology, Virology, and Hospital Hygiene, University of Duesseldorf	Maximilian Damagnez et al
EPI_ISL_602487	Germany/NW-HHU-165/2020	2020-03-17	Europe	Germany	Institute for Virology, University Hospital Essen	Center of Medical Microbiology, Virology, and Hospital Hygiene, University of Duesseldorf	Olympia E. Anastasiou et al
EPI_ISL_1347110	Germany/NW-HHU-1651/2021	2021-02-15	Europe	Germany	ZOTZ KLIMAS MVZ Düsseldorf-Centrum GbR ÜBAG für Labormedizin, Genetik, Zytologie, Pathologie	Center of Medical Microbiology, Virology, and Hospital Hygiene, University of Duesseldorf	Maximilian Damagnez et al
EPI_ISL_602488	Germany/NW-HHU-166/2020	2020-03-17	Europe	Germany	Institute for Virology, University Hospital Essen	Center of Medical Microbiology, Virology, and Hospital Hygiene, University of Duesseldorf	Olympia E. Anastasiou et al
EPI_ISL_1347119	Germany/NW-HHU-1665/2021	2021-02-15	Europe	Germany	ZOTZ KLIMAS MVZ Düsseldorf-Centrum GbR ÜBAG für Labormedizin, Genetik, Zytologie, Pathologie	Center of Medical Microbiology, Virology, and Hospital Hygiene, University of Duesseldorf	Maximilian Damagnez et al
EPI_ISL_602489	Germany/NW-HHU-167/2020	2020-03-17	Europe	Germany	Institute for Virology, University Hospital Essen	Center of Medical Microbiology, Virology, and Hospital Hygiene, University of Duesseldorf	Olympia E. Anastasiou et al
EPI_ISL_1347124	Germany/NW-HHU-1677/2021	2021-02-15	Europe	Germany	ZOTZ KLIMAS MVZ Düsseldorf-Centrum GbR ÜBAG für Labormedizin, Genetik, Zytologie, Pathologie	Center of Medical Microbiology, Virology, and Hospital Hygiene, University of Duesseldorf	Maximilian Damagnez et al
EPI_ISL_1347130	Germany/NW-HHU-1685/2021	2021-02-15	Europe	Germany	ZOTZ KLIMAS MVZ Düsseldorf-Centrum GbR ÜBAG für Labormedizin, Genetik, Zytologie, Pathologie	Center of Medical Microbiology, Virology, and Hospital Hygiene, University of Duesseldorf	Maximilian Damagnez et al
EPI_ISL_602491	Germany/NW-HHU-169/2020	2020-03-20	Europe	Germany	Institute for Virology, University Hospital Essen	Center of Medical Microbiology, Virology, and Hospital Hygiene, University of Duesseldorf	Olympia E. Anastasiou et al
EPI_ISL_1347136	Germany/NW-HHU-1699/2021	2021-02-15	Europe	Germany	ZOTZ KLIMAS MVZ Düsseldorf-Centrum GbR ÜBAG für Labormedizin, Genetik, Zytologie, Pathologie	Center of Medical Microbiology, Virology, and Hospital Hygiene, University of Duesseldorf	Maximilian Damagnez et al
EPI_ISL_417462	Germany/NW-HHU-17/2020	2020-03-11	Europe	Germany	Center of Medical Microbiology, Virology, and Hospital Hygiene, University of Duesseldorf	Center of Medical Microbiology, Virology, and Hospital Hygiene, University of Duesseldorf	Ortwin Adams et al
EPI_ISL_602492	Germany/NW-HHU-170/2020	2020-03-22	Europe	Germany	Institute for Virology, University Hospital Essen	Center of Medical Microbiology, Virology, and Hospital Hygiene, University of Duesseldorf	Olympia E. Anastasiou et al
EPI_ISL_1347138	Germany/NW-HHU-1701/2021	2021-02-15	Europe	Germany	ZOTZ KLIMAS MVZ Düsseldorf-Centrum GbR ÜBAG für Labormedizin, Genetik, Zytologie, Pathologie	Center of Medical Microbiology, Virology, and Hospital Hygiene, University of Duesseldorf	Maximilian Damagnez et al
EPI_ISL_1347140	Germany/NW-HHU-1705/2021	2021-02-15	Europe	Germany	ZOTZ KLIMAS MVZ Düsseldorf-Centrum GbR ÜBAG für Labormedizin, Genetik, Zytologie, Pathologie	Center of Medical Microbiology, Virology, and Hospital Hygiene, University of Duesseldorf	Maximilian Damagnez et al
EPI_ISL_1347142	Germany/NW-HHU-1707/2021	2021-02-15	Europe	Germany	ZOTZ KLIMAS MVZ Düsseldorf-Centrum GbR ÜBAG für Labormedizin, Genetik, Zytologie, Pathologie	Center of Medical Microbiology, Virology, and Hospital Hygiene, University of Duesseldorf	Maximilian Damagnez et al
EPI_ISL_602493	Germany/NW-HHU-171/2020	2020-03-23	Europe	Germany	Institute for Virology, University Hospital Essen	Center of Medical Microbiology, Virology, and Hospital Hygiene, University of Duesseldorf	Olympia E. Anastasiou et al
EPI_ISL_1347145	Germany/NW-HHU-1711/2021	2021-02-15	Europe	Germany	ZOTZ KLIMAS MVZ Düsseldorf-Centrum GbR ÜBAG für Labormedizin, Genetik, Zytologie, Pathologie	Center of Medical Microbiology, Virology, and Hospital Hygiene, University of Duesseldorf	Maximilian Damagnez et al
EPI_ISL_602494	Germany/NW-HHU-172/2020	2020-03-25	Europe	Germany	Institute for Virology, University Hospital Essen	Center of Medical Microbiology, Virology, and Hospital Hygiene, University of Duesseldorf	Olympia E. Anastasiou et al
EPI_ISL_602495	Germany/NW-HHU-173/2020	2020-03-25	Europe	Germany	Institute for Virology, University Hospital Essen	Center of Medical Microbiology, Virology, and Hospital Hygiene, University of Duesseldorf	Olympia E. Anastasiou et al
EPI_ISL_602496	Germany/NW-HHU-174/2020	2020-03-25	Europe	Germany	Institute for Virology, University Hospital Essen	Center of Medical Microbiology, Virology, and Hospital Hygiene, University of Duesseldorf	Olympia E. Anastasiou et al
EPI_ISL_1159355	Germany/NW-HHU-1741/2021	2021-03-02	Europe	Germany	ZOTZ KLIMAS MVZ Düsseldorf-Centrum GbR ÜBAG für Labormedizin, Genetik, Zytologie, Pathologie	Center of Medical Microbiology, Virology, and Hospital Hygiene, University of Duesseldorf	Maximilian Damagnez et al
EPI_ISL_1159356	Germany/NW-HHU-1744/2021	2021-03-02	Europe	Germany	ZOTZ KLIMAS MVZ Düsseldorf-Centrum GbR ÜBAG für Labormedizin, Genetik, Zytologie, Pathologie	Center of Medical Microbiology, Virology, and Hospital Hygiene, University of Duesseldorf	Maximilian Damagnez et al
EPI_ISL_1159358	Germany/NW-HHU-1747/2021	2021-03-02	Europe	Germany	ZOTZ KLIMAS MVZ Düsseldorf-Centrum GbR ÜBAG für Labormedizin, Genetik, Zytologie, Pathologie	Center of Medical Microbiology, Virology, and Hospital Hygiene, University of Duesseldorf	Maximilian Damagnez et al
EPI_ISL_602497	Germany/NW-HHU-175/2020	2020-03-25	Europe	Germany	Institute for Virology, University Hospital Essen	Center of Medical Microbiology, Virology, and Hospital Hygiene, University of Duesseldorf	Olympia E. Anastasiou et al
EPI_ISL_1159360	Germany/NW-HHU-1752/2021	2021-03-02	Europe	Germany	ZOTZ KLIMAS MVZ Düsseldorf-Centrum GbR ÜBAG für Labormedizin, Genetik, Zytologie, Pathologie	Center of Medical Microbiology, Virology, and Hospital Hygiene, University of Duesseldorf	Maximilian Damagnez et al
EPI_ISL_1159361	Germany/NW-HHU-1754/2021	2021-03-02	Europe	Germany	ZOTZ KLIMAS MVZ Düsseldorf-Centrum GbR ÜBAG für Labormedizin, Genetik, Zytologie, Pathologie	Center of Medical Microbiology, Virology, and Hospital Hygiene, University of Duesseldorf	Maximilian Damagnez et al
EPI_ISL_1159363	Germany/NW-HHU-1756/2021	2021-03-02	Europe	Germany	ZOTZ KLIMAS MVZ Düsseldorf-Centrum GbR ÜBAG für Labormedizin, Genetik, Zytologie, Pathologie	Center of Medical Microbiology, Virology, and Hospital Hygiene, University of Duesseldorf	Maximilian Damagnez et al
EPI_ISL_1159365	Germany/NW-HHU-1758/2021	2021-03-02	Europe	Germany	ZOTZ KLIMAS MVZ Düsseldorf-Centrum GbR ÜBAG für Labormedizin, Genetik, Zytologie, Pathologie	Center of Medical Microbiology, Virology, and Hospital Hygiene, University of Duesseldorf	Maximilian Damagnez et al
EPI_ISL_602498	Germany/NW-HHU-176/2020	2020-03-26	Europe	Germany	Institute for Virology, University Hospital Essen	Center of Medical Microbiology, Virology, and Hospital Hygiene, University of Duesseldorf	Olympia E. Anastasiou et al
EPI_ISL_1347168	Germany/NW-HHU-1761/2021	2021-02-13	Europe	Germany	ZOTZ KLIMAS MVZ Düsseldorf-Centrum GbR ÜBAG für Labormedizin, Genetik, Zytologie, Pathologie	Center of Medical Microbiology, Virology, and Hospital Hygiene, University of Duesseldorf	Maximilian Damagnez et al
EPI_ISL_1347173	Germany/NW-HHU-1771/2021	2021-02-15	Europe	Germany	ZOTZ KLIMAS MVZ Düsseldorf-Centrum GbR ÜBAG für Labormedizin, Genetik, Zytologie, Pathologie	Center of Medical Microbiology, Virology, and Hospital Hygiene, University of Duesseldorf	Maximilian Damagnez et al
EPI_ISL_602500	Germany/NW-HHU-178/2020	2020-03-26	Europe	Germany	Institute for Virology, University Hospital Essen	Center of Medical Microbiology, Virology, and Hospital Hygiene, University of Duesseldorf	Olympia E. Anastasiou et al
EPI_ISL_1159367	Germany/NW-HHU-1781/2021	2021-02-08	Europe	Germany	ZOTZ KLIMAS MVZ Düsseldorf-Centrum GbR ÜBAG für Labormedizin, Genetik, Zytologie, Pathologie	Center of Medical Microbiology, Virology, and Hospital Hygiene, University of Duesseldorf	Maximilian Damagnez et al
EPI_ISL_1159368	Germany/NW-HHU-1782/2021	2021-02-08	Europe	Germany	ZOTZ KLIMAS MVZ Düsseldorf-Centrum GbR ÜBAG für Labormedizin, Genetik, Zytologie, Pathologie	Center of Medical Microbiology, Virology, and Hospital Hygiene, University of Duesseldorf	Maximilian Damagnez et al
EPI_ISL_602501	Germany/NW-HHU-179/2020	2020-03-26	Europe	Germany	Institute for Virology, University Hospital Essen	Center of Medical Microbiology, Virology, and Hospital Hygiene, University of Duesseldorf	Olympia E. Anastasiou et al
EPI_ISL_1347183	Germany/NW-HHU-1797/2021	2021-02-15	Europe	Germany	ZOTZ KLIMAS MVZ Düsseldorf-Centrum GbR ÜBAG für Labormedizin, Genetik, Zytologie, Pathologie	Center of Medical Microbiology, Virology, and Hospital Hygiene, University of Duesseldorf	Maximilian Damagnez et al
EPI_ISL_1347184	Germany/NW-HHU-1799/2021	2021-02-15	Europe	Germany	ZOTZ KLIMAS MVZ Düsseldorf-Centrum GbR ÜBAG für Labormedizin, Genetik, Zytologie, Pathologie	Center of Medical Microbiology, Virology, and Hospital Hygiene, University of Duesseldorf	Maximilian Damagnez et al
EPI_ISL_417463	Germany/NW-HHU-18/2020	2020-03-13	Europe	Germany	Center of Medical Microbiology, Virology, and Hospital Hygiene, University of Duesseldorf	Center of Medical Microbiology, Virology, and Hospital Hygiene, University of Duesseldorf	Ortwin Adams et al
EPI_ISL_602502	Germany/NW-HHU-180/2020	2020-03-26	Europe	Germany	Institute for Virology, University Hospital Essen	Center of Medical Microbiology, Virology, and Hospital Hygiene, University of Duesseldorf	Olympia E. Anastasiou et al
EPI_ISL_1347185	Germany/NW-HHU-1800/2021	2021-02-15	Europe	Germany	ZOTZ KLIMAS MVZ Düsseldorf-Centrum GbR ÜBAG für Labormedizin, Genetik, Zytologie, Pathologie	Center of Medical Microbiology, Virology, and Hospital Hygiene, University of Duesseldorf	Maximilian Damagnez et al
EPI_ISL_602503	Germany/NW-HHU-181/2020	2020-03-27	Europe	Germany	Institute for Virology, University Hospital Essen	Center of Medical Microbiology, Virology, and Hospital Hygiene, University of Duesseldorf	Olympia E. Anastasiou et al
EPI_ISL_1347195	Germany/NW-HHU-1823/2021	2021-02-21	Europe	Germany	Medical Laboratories Duesseldorf	Center of Medical Microbiology, Virology, and Hospital Hygiene, University of Duesseldorf	Maximilian Damagnez et al
EPI_ISL_1347197	Germany/NW-HHU-1827/2021	2021-02-21	Europe	Germany	Medical Laboratories Duesseldorf	Center of Medical Microbiology, Virology, and Hospital Hygiene, University of Duesseldorf	Maximilian Damagnez et al
EPI_ISL_602505	Germany/NW-HHU-183/2020	2020-03-27	Europe	Germany	Institute for Virology, University Hospital Essen	Center of Medical Microbiology, Virology, and Hospital Hygiene, University of Duesseldorf	Olympia E. Anastasiou et al
EPI_ISL_1347199	Germany/NW-HHU-1832/2021	2021-02-21	Europe	Germany	Medical Laboratories Duesseldorf	Center of Medical Microbiology, Virology, and Hospital Hygiene, University of Duesseldorf	Maximilian Damagnez et al
EPI_ISL_1347200	Germany/NW-HHU-1835/2021	2021-02-21	Europe	Germany	Medical Laboratories Duesseldorf	Center of Medical Microbiology, Virology, and Hospital Hygiene, University of Duesseldorf	Maximilian Damagnez et al
EPI_ISL_1347202	Germany/NW-HHU-1836/2021	2021-02-21	Europe	Germany	Medical Laboratories Duesseldorf	Center of Medical Microbiology, Virology, and Hospital Hygiene, University of Duesseldorf	Maximilian Damagnez et al
EPI_ISL_602506	Germany/NW-HHU-184/2020	2020-03-27	Europe	Germany	Institute for Virology, University Hospital Essen	Center of Medical Microbiology, Virology, and Hospital Hygiene, University of Duesseldorf	Olympia E. Anastasiou et al
EPI_ISL_602507	Germany/NW-HHU-185/2020	2020-03-28	Europe	Germany	Institute for Virology, University Hospital Essen	Center of Medical Microbiology, Virology, and Hospital Hygiene, University of Duesseldorf	Olympia E. Anastasiou et al
EPI_ISL_602508	Germany/NW-HHU-186/2020	2020-03-28	Europe	Germany	Institute for Virology, University Hospital Essen	Center of Medical Microbiology, Virology, and Hospital Hygiene, University of Duesseldorf	Olympia E. Anastasiou et al
EPI_ISL_602509	Germany/NW-HHU-187/2020	2020-03-28	Europe	Germany	Institute for Virology, University Hospital Essen	Center of Medical Microbiology, Virology, and Hospital Hygiene, University of Duesseldorf	Olympia E. Anastasiou et al
EPI_ISL_1347208	Germany/NW-HHU-1871/2020	2020-12-08	Europe	Germany	Center of Medical Microbiology, Virology, and Hospital Hygiene, University of Duesseldorf	Center of Medical Microbiology, Virology, and Hospital Hygiene, University of Duesseldorf	Maximilian Damagnez et al
EPI_ISL_1347211	Germany/NW-HHU-1876/2020	2020-12-10	Europe	Germany	Center of Medical Microbiology, Virology, and Hospital Hygiene, University of Duesseldorf	Center of Medical Microbiology, Virology, and Hospital Hygiene, University of Duesseldorf	Maximilian Damagnez et al
EPI_ISL_1347213	Germany/NW-HHU-1879/2020	2020-12-11	Europe	Germany	Center of Medical Microbiology, Virology, and Hospital Hygiene, University of Duesseldorf	Center of Medical Microbiology, Virology, and Hospital Hygiene, University of Duesseldorf	Maximilian Damagnez et al
EPI_ISL_602463	Germany/NW-HHU-189/2020	2020-03-29	Europe	Germany	Institute for Virology, University Hospital Essen	Center of Medical Microbiology, Virology, and Hospital Hygiene, University of Duesseldorf	Olympia E. Anastasiou et al
EPI_ISL_1347215	Germany/NW-HHU-1895/2020	2020-12-14	Europe	Germany	Center of Medical Microbiology, Virology, and Hospital Hygiene, University of Duesseldorf	Center of Medical Microbiology, Virology, and Hospital Hygiene, University of Duesseldorf	Maximilian Damagnez et al
EPI_ISL_1347216	Germany/NW-HHU-1897/2020	2020-12-14	Europe	Germany	Center of Medical Microbiology, Virology, and Hospital Hygiene, University of Duesseldorf	Center of Medical Microbiology, Virology, and Hospital Hygiene, University of Duesseldorf	Maximilian Damagnez et al
EPI_ISL_1347217	Germany/NW-HHU-1898/2020	2020-12-13	Europe	Germany	Center of Medical Microbiology, Virology, and Hospital Hygiene, University of Duesseldorf	Center of Medical Microbiology, Virology, and Hospital Hygiene, University of Duesseldorf	Maximilian Damagnez et al
EPI_ISL_417464	Germany/NW-HHU-19/2020	2020-03-14	Europe	Germany	Center of Medical Microbiology, Virology, and Hospital Hygiene, University of Duesseldorf	Center of Medical Microbiology, Virology, and Hospital Hygiene, University of Duesseldorf	Ortwin Adams et al
EPI_ISL_602464	Germany/NW-HHU-190/2020	2020-03-29	Europe	Germany	Institute for Virology, University Hospital Essen	Center of Medical Microbiology, Virology, and Hospital Hygiene, University of Duesseldorf	Olympia E. Anastasiou et al
EPI_ISL_1347218	Germany/NW-HHU-1900/2021	2021-02-09	Europe	Germany	Center of Medical Microbiology, Virology, and Hospital Hygiene, University of Duesseldorf	Center of Medical Microbiology, Virology, and Hospital Hygiene, University of Duesseldorf	Maximilian Damagnez et al
EPI_ISL_602465	Germany/NW-HHU-191/2020	2020-03-29	Europe	Germany	Institute for Virology, University Hospital Essen	Center of Medical Microbiology, Virology, and Hospital Hygiene, University of Duesseldorf	Olympia E. Anastasiou et al
EPI_ISL_602467	Germany/NW-HHU-193/2020	2020-03-31	Europe	Germany	Institute for Virology, University Hospital Essen	Center of Medical Microbiology, Virology, and Hospital Hygiene, University of Duesseldorf	Olympia E. Anastasiou et al
EPI_ISL_1347233	Germany/NW-HHU-1932/2021	2021-02-22	Europe	Germany	Center of Medical Microbiology, Virology, and Hospital Hygiene, University of Duesseldorf	Center of Medical Microbiology, Virology, and Hospital Hygiene, University of Duesseldorf	Maximilian Damagnez et al
EPI_ISL_1347234	Germany/NW-HHU-1933/2021	2021-02-22	Europe	Germany	Center of Medical Microbiology, Virology, and Hospital Hygiene, University of Duesseldorf	Center of Medical Microbiology, Virology, and Hospital Hygiene, University of Duesseldorf	Maximilian Damagnez et al
EPI_ISL_1347235	Germany/NW-HHU-1935/2021	2021-02-22	Europe	Germany	Center of Medical Microbiology, Virology, and Hospital Hygiene, University of Duesseldorf	Center of Medical Microbiology, Virology, and Hospital Hygiene, University of Duesseldorf	Maximilian Damagnez et al
EPI_ISL_602468	Germany/NW-HHU-194/2020	2020-04-02	Europe	Germany	Institute for Virology, University Hospital Essen	Center of Medical Microbiology, Virology, and Hospital Hygiene, University of Duesseldorf	Olympia E. Anastasiou et al
EPI_ISL_1347239	Germany/NW-HHU-1940/2021	2021-02-22	Europe	Germany	Center of Medical Microbiology, Virology, and Hospital Hygiene, University of Duesseldorf	Center of Medical Microbiology, Virology, and Hospital Hygiene, University of Duesseldorf	Maximilian Damagnez et al
EPI_ISL_1347240	Germany/NW-HHU-1947/2021	2021-02-22	Europe	Germany	Center of Medical Microbiology, Virology, and Hospital Hygiene, University of Duesseldorf	Center of Medical Microbiology, Virology, and Hospital Hygiene, University of Duesseldorf	Maximilian Damagnez et al
EPI_ISL_1347241	Germany/NW-HHU-1948/2021	2021-02-22	Europe	Germany	Center of Medical Microbiology, Virology, and Hospital Hygiene, University of Duesseldorf	Center of Medical Microbiology, Virology, and Hospital Hygiene, University of Duesseldorf	Maximilian Damagnez et al
EPI_ISL_602469	Germany/NW-HHU-195/2020	2020-04-02	Europe	Germany	Institute for Virology, University Hospital Essen	Center of Medical Microbiology, Virology, and Hospital Hygiene, University of Duesseldorf	Olympia E. Anastasiou et al
EPI_ISL_602470	Germany/NW-HHU-196/2020	2020-04-04	Europe	Germany	Institute for Virology, University Hospital Essen	Center of Medical Microbiology, Virology, and Hospital Hygiene, University of Duesseldorf	Olympia E. Anastasiou et al
EPI_ISL_1347247	Germany/NW-HHU-1961/2021	2021-02-18	Europe	Germany	ZOTZ KLIMAS MVZ Düsseldorf-Centrum GbR ÜBAG für Labormedizin, Genetik, Zytologie, Pathologie	Center of Medical Microbiology, Virology, and Hospital Hygiene, University of Duesseldorf	Maximilian Damagnez et al
EPI_ISL_1347248	Germany/NW-HHU-1962/2021	2021-02-18	Europe	Germany	ZOTZ KLIMAS MVZ Düsseldorf-Centrum GbR ÜBAG für Labormedizin, Genetik, Zytologie, Pathologie	Center of Medical Microbiology, Virology, and Hospital Hygiene, University of Duesseldorf	Maximilian Damagnez et al
EPI_ISL_1347249	Germany/NW-HHU-1965/2021	2021-02-18	Europe	Germany	ZOTZ KLIMAS MVZ Düsseldorf-Centrum GbR ÜBAG für Labormedizin, Genetik, Zytologie, Pathologie	Center of Medical Microbiology, Virology, and Hospital Hygiene, University of Duesseldorf	Maximilian Damagnez et al
EPI_ISL_1347252	Germany/NW-HHU-1969/2021	2021-02-18	Europe	Germany	ZOTZ KLIMAS MVZ Düsseldorf-Centrum GbR ÜBAG für Labormedizin, Genetik, Zytologie, Pathologie	Center of Medical Microbiology, Virology, and Hospital Hygiene, University of Duesseldorf	Maximilian Damagnez et al
EPI_ISL_602471	Germany/NW-HHU-197/2020	2020-04-04	Europe	Germany	Institute for Virology, University Hospital Essen	Center of Medical Microbiology, Virology, and Hospital Hygiene, University of Duesseldorf	Olympia E. Anastasiou et al
EPI_ISL_1347253	Germany/NW-HHU-1972/2021	2021-02-18	Europe	Germany	ZOTZ KLIMAS MVZ Düsseldorf-Centrum GbR ÜBAG für Labormedizin, Genetik, Zytologie, Pathologie	Center of Medical Microbiology, Virology, and Hospital Hygiene, University of Duesseldorf	Maximilian Damagnez et al
EPI_ISL_1347255	Germany/NW-HHU-1974/2021	2021-02-18	Europe	Germany	ZOTZ KLIMAS MVZ Düsseldorf-Centrum GbR ÜBAG für Labormedizin, Genetik, Zytologie, Pathologie	Center of Medical Microbiology, Virology, and Hospital Hygiene, University of Duesseldorf	Maximilian Damagnez et al
EPI_ISL_1347256	Germany/NW-HHU-1975/2021	2021-02-18	Europe	Germany	ZOTZ KLIMAS MVZ Düsseldorf-Centrum GbR ÜBAG für Labormedizin, Genetik, Zytologie, Pathologie	Center of Medical Microbiology, Virology, and Hospital Hygiene, University of Duesseldorf	Maximilian Damagnez et al
EPI_ISL_1347257	Germany/NW-HHU-1977/2021	2021-02-18	Europe	Germany	ZOTZ KLIMAS MVZ Düsseldorf-Centrum GbR ÜBAG für Labormedizin, Genetik, Zytologie, Pathologie	Center of Medical Microbiology, Virology, and Hospital Hygiene, University of Duesseldorf	Maximilian Damagnez et al
EPI_ISL_602472	Germany/NW-HHU-198/2020	2020-04-04	Europe	Germany	Institute for Virology, University Hospital Essen	Center of Medical Microbiology, Virology, and Hospital Hygiene, University of Duesseldorf	Olympia E. Anastasiou et al
EPI_ISL_1347259	Germany/NW-HHU-1980/2021	2021-02-18	Europe	Germany	ZOTZ KLIMAS MVZ Düsseldorf-Centrum GbR ÜBAG für Labormedizin, Genetik, Zytologie, Pathologie	Center of Medical Microbiology, Virology, and Hospital Hygiene, University of Duesseldorf	Maximilian Damagnez et al
EPI_ISL_1347261	Germany/NW-HHU-1982/2021	2021-02-18	Europe	Germany	ZOTZ KLIMAS MVZ Düsseldorf-Centrum GbR ÜBAG für Labormedizin, Genetik, Zytologie, Pathologie	Center of Medical Microbiology, Virology, and Hospital Hygiene, University of Duesseldorf	Maximilian Damagnez et al
EPI_ISL_602473	Germany/NW-HHU-199/2020	2020-04-05	Europe	Germany	Institute for Virology, University Hospital Essen	Center of Medical Microbiology, Virology, and Hospital Hygiene, University of Duesseldorf	Olympia E. Anastasiou et al
EPI_ISL_417465	Germany/NW-HHU-20/2020	2020-03-14	Europe	Germany	Center of Medical Microbiology, Virology, and Hospital Hygiene, University of Duesseldorf	Center of Medical Microbiology, Virology, and Hospital Hygiene, University of Duesseldorf	Ortwin Adams et al
EPI_ISL_602474	Germany/NW-HHU-200/2020	2020-04-05	Europe	Germany	Institute for Virology, University Hospital Essen	Center of Medical Microbiology, Virology, and Hospital Hygiene, University of Duesseldorf	Olympia E. Anastasiou et al
EPI_ISL_1347268	Germany/NW-HHU-2002/2021	2021-02-18	Europe	Germany	ZOTZ KLIMAS MVZ Düsseldorf-Centrum GbR ÜBAG für Labormedizin, Genetik, Zytologie, Pathologie	Center of Medical Microbiology, Virology, and Hospital Hygiene, University of Duesseldorf	Maximilian Damagnez et al
EPI_ISL_1347269	Germany/NW-HHU-2004/2021	2021-02-18	Europe	Germany	ZOTZ KLIMAS MVZ Düsseldorf-Centrum GbR ÜBAG für Labormedizin, Genetik, Zytologie, Pathologie	Center of Medical Microbiology, Virology, and Hospital Hygiene, University of Duesseldorf	Maximilian Damagnez et al
EPI_ISL_1347271	Germany/NW-HHU-2007/2021	2021-02-18	Europe	Germany	ZOTZ KLIMAS MVZ Düsseldorf-Centrum GbR ÜBAG für Labormedizin, Genetik, Zytologie, Pathologie	Center of Medical Microbiology, Virology, and Hospital Hygiene, University of Duesseldorf	Maximilian Damagnez et al
EPI_ISL_1347274	Germany/NW-HHU-2011/2021	2021-02-22	Europe	Germany	Medical Laboratories Duesseldorf	Center of Medical Microbiology, Virology, and Hospital Hygiene, University of Duesseldorf	Maximilian Damagnez et al
EPI_ISL_1347279	Germany/NW-HHU-2019/2021	2021-02-22	Europe	Germany	Medical Laboratories Duesseldorf	Center of Medical Microbiology, Virology, and Hospital Hygiene, University of Duesseldorf	Maximilian Damagnez et al
EPI_ISL_602476	Germany/NW-HHU-202/2020	2020-04-06	Europe	Germany	Institute for Virology, University Hospital Essen	Center of Medical Microbiology, Virology, and Hospital Hygiene, University of Duesseldorf	Olympia E. Anastasiou et al
EPI_ISL_1347280	Germany/NW-HHU-2020/2021	2021-02-22	Europe	Germany	Medical Laboratories Duesseldorf	Center of Medical Microbiology, Virology, and Hospital Hygiene, University of Duesseldorf	Maximilian Damagnez et al
EPI_ISL_1347281	Germany/NW-HHU-2021/2021	2021-02-22	Europe	Germany	Medical Laboratories Duesseldorf	Center of Medical Microbiology, Virology, and Hospital Hygiene, University of Duesseldorf	Maximilian Damagnez et al
EPI_ISL_1347283	Germany/NW-HHU-2023/2021	2021-02-22	Europe	Germany	Medical Laboratories Duesseldorf	Center of Medical Microbiology, Virology, and Hospital Hygiene, University of Duesseldorf	Maximilian Damagnez et al
EPI_ISL_1347286	Germany/NW-HHU-2027/2021	2021-02-22	Europe	Germany	Medical Laboratories Duesseldorf	Center of Medical Microbiology, Virology, and Hospital Hygiene, University of Duesseldorf	Maximilian Damagnez et al
EPI_ISL_602477	Germany/NW-HHU-203/2020	2020-04-07	Europe	Germany	Institute for Virology, University Hospital Essen	Center of Medical Microbiology, Virology, and Hospital Hygiene, University of Duesseldorf	Olympia E. Anastasiou et al
EPI_ISL_1347297	Germany/NW-HHU-2039/2021	2021-02-23	Europe	Germany	Medical Laboratories Duesseldorf	Center of Medical Microbiology, Virology, and Hospital Hygiene, University of Duesseldorf	Maximilian Damagnez et al
EPI_ISL_602478	Germany/NW-HHU-204/2020	2020-04-07	Europe	Germany	Institute for Virology, University Hospital Essen	Center of Medical Microbiology, Virology, and Hospital Hygiene, University of Duesseldorf	Olympia E. Anastasiou et al
EPI_ISL_1347298	Germany/NW-HHU-2044/2021	2021-02-19	Europe	Germany	Center of Medical Microbiology, Virology, and Hospital Hygiene, University of Duesseldorf	Center of Medical Microbiology, Virology, and Hospital Hygiene, University of Duesseldorf	Maximilian Damagnez et al
EPI_ISL_1347300	Germany/NW-HHU-2046/2021	2021-01-22	Europe	Germany	Center of Medical Microbiology, Virology, and Hospital Hygiene, University of Duesseldorf	Center of Medical Microbiology, Virology, and Hospital Hygiene, University of Duesseldorf	Maximilian Damagnez et al
EPI_ISL_602479	Germany/NW-HHU-205/2020	2020-04-08	Europe	Germany	Institute for Virology, University Hospital Essen	Center of Medical Microbiology, Virology, and Hospital Hygiene, University of Duesseldorf	Olympia E. Anastasiou et al
EPI_ISL_1347304	Germany/NW-HHU-2053/2021	2021-02-24	Europe	Germany	Center of Medical Microbiology, Virology, and Hospital Hygiene, University of Duesseldorf	Center of Medical Microbiology, Virology, and Hospital Hygiene, University of Duesseldorf	Maximilian Damagnez et al
EPI_ISL_1347305	Germany/NW-HHU-2054/2021	2021-02-24	Europe	Germany	Center of Medical Microbiology, Virology, and Hospital Hygiene, University of Duesseldorf	Center of Medical Microbiology, Virology, and Hospital Hygiene, University of Duesseldorf	Maximilian Damagnez et al
EPI_ISL_1347306	Germany/NW-HHU-2055/2021	2021-02-24	Europe	Germany	Center of Medical Microbiology, Virology, and Hospital Hygiene, University of Duesseldorf	Center of Medical Microbiology, Virology, and Hospital Hygiene, University of Duesseldorf	Maximilian Damagnez et al
EPI_ISL_1347309	Germany/NW-HHU-2058/2021	2021-02-24	Europe	Germany	Center of Medical Microbiology, Virology, and Hospital Hygiene, University of Duesseldorf	Center of Medical Microbiology, Virology, and Hospital Hygiene, University of Duesseldorf	Maximilian Damagnez et al
EPI_ISL_1347310	Germany/NW-HHU-2059/2021	2021-02-24	Europe	Germany	Center of Medical Microbiology, Virology, and Hospital Hygiene, University of Duesseldorf	Center of Medical Microbiology, Virology, and Hospital Hygiene, University of Duesseldorf	Maximilian Damagnez et al
EPI_ISL_1347311	Germany/NW-HHU-2062/2021	2021-02-24	Europe	Germany	Center of Medical Microbiology, Virology, and Hospital Hygiene, University of Duesseldorf	Center of Medical Microbiology, Virology, and Hospital Hygiene, University of Duesseldorf	Maximilian Damagnez et al
EPI_ISL_1347312	Germany/NW-HHU-2064/2021	2021-02-24	Europe	Germany	Center of Medical Microbiology, Virology, and Hospital Hygiene, University of Duesseldorf	Center of Medical Microbiology, Virology, and Hospital Hygiene, University of Duesseldorf	Maximilian Damagnez et al
EPI_ISL_1347313	Germany/NW-HHU-2065/2021	2021-02-24	Europe	Germany	Center of Medical Microbiology, Virology, and Hospital Hygiene, University of Duesseldorf	Center of Medical Microbiology, Virology, and Hospital Hygiene, University of Duesseldorf	Maximilian Damagnez et al
EPI_ISL_1347315	Germany/NW-HHU-2068/2021	2021-02-24	Europe	Germany	Center of Medical Microbiology, Virology, and Hospital Hygiene, University of Duesseldorf	Center of Medical Microbiology, Virology, and Hospital Hygiene, University of Duesseldorf	Maximilian Damagnez et al
EPI_ISL_1347316	Germany/NW-HHU-2069/2021	2021-02-24	Europe	Germany	Center of Medical Microbiology, Virology, and Hospital Hygiene, University of Duesseldorf	Center of Medical Microbiology, Virology, and Hospital Hygiene, University of Duesseldorf	Maximilian Damagnez et al
EPI_ISL_602481	Germany/NW-HHU-207/2020	2020-04-11	Europe	Germany	Institute for Virology, University Hospital Essen	Center of Medical Microbiology, Virology, and Hospital Hygiene, University of Duesseldorf	Olympia E. Anastasiou et al
EPI_ISL_1347317	Germany/NW-HHU-2070/2021	2021-02-24	Europe	Germany	Center of Medical Microbiology, Virology, and Hospital Hygiene, University of Duesseldorf	Center of Medical Microbiology, Virology, and Hospital Hygiene, University of Duesseldorf	Maximilian Damagnez et al
EPI_ISL_1347318	Germany/NW-HHU-2071/2021	2021-02-24	Europe	Germany	Center of Medical Microbiology, Virology, and Hospital Hygiene, University of Duesseldorf	Center of Medical Microbiology, Virology, and Hospital Hygiene, University of Duesseldorf	Maximilian Damagnez et al
EPI_ISL_602482	Germany/NW-HHU-208/2020	2020-04-12	Europe	Germany	Institute for Virology, University Hospital Essen	Center of Medical Microbiology, Virology, and Hospital Hygiene, University of Duesseldorf	Olympia E. Anastasiou et al
EPI_ISL_602483	Germany/NW-HHU-209/2020	2020-04-12	Europe	Germany	Institute for Virology, University Hospital Essen	Center of Medical Microbiology, Virology, and Hospital Hygiene, University of Duesseldorf	Olympia E. Anastasiou et al
EPI_ISL_1347336	Germany/NW-HHU-2097/2021	2021-02-25	Europe	Germany	Center of Medical Microbiology, Virology, and Hospital Hygiene, University of Duesseldorf	Center of Medical Microbiology, Virology, and Hospital Hygiene, University of Duesseldorf	Maximilian Damagnez et al
EPI_ISL_417466	Germany/NW-HHU-21/2020	2020-03-14	Europe	Germany	Center of Medical Microbiology, Virology, and Hospital Hygiene, University of Duesseldorf	Center of Medical Microbiology, Virology, and Hospital Hygiene, University of Duesseldorf	Ortwin Adams et al
EPI_ISL_602484	Germany/NW-HHU-210/2020	2020-04-12	Europe	Germany	Institute for Virology, University Hospital Essen	Center of Medical Microbiology, Virology, and Hospital Hygiene, University of Duesseldorf	Olympia E. Anastasiou et al
EPI_ISL_602485	Germany/NW-HHU-211/2020	2020-04-13	Europe	Germany	Institute for Virology, University Hospital Essen	Center of Medical Microbiology, Virology, and Hospital Hygiene, University of Duesseldorf	Olympia E. Anastasiou et al
EPI_ISL_626211	Germany/NW-HHU-212/2020	2020-04-14	Europe	Germany	Institute for Virology, University Hospital Essen	Center of Medical Microbiology, Virology, and Hospital Hygiene, University of Duesseldorf	Olympia E. Anastasiou et al
EPI_ISL_1347351	Germany/NW-HHU-2122/2021	2021-02-20	Europe	Germany	ZOTZ KLIMAS MVZ Düsseldorf-Centrum GbR ÜBAG für Labormedizin, Genetik, Zytologie, Pathologie	Center of Medical Microbiology, Virology, and Hospital Hygiene, University of Duesseldorf	Maximilian Damagnez et al
EPI_ISL_1347353	Germany/NW-HHU-2124/2021	2021-01-22	Europe	Germany	ZOTZ KLIMAS MVZ Düsseldorf-Centrum GbR ÜBAG für Labormedizin, Genetik, Zytologie, Pathologie	Center of Medical Microbiology, Virology, and Hospital Hygiene, University of Duesseldorf	Maximilian Damagnez et al
EPI_ISL_1347354	Germany/NW-HHU-2125/2021	2021-01-22	Europe	Germany	ZOTZ KLIMAS MVZ Düsseldorf-Centrum GbR ÜBAG für Labormedizin, Genetik, Zytologie, Pathologie	Center of Medical Microbiology, Virology, and Hospital Hygiene, University of Duesseldorf	Maximilian Damagnez et al
EPI_ISL_1347355	Germany/NW-HHU-2127/2021	2021-01-22	Europe	Germany	ZOTZ KLIMAS MVZ Düsseldorf-Centrum GbR ÜBAG für Labormedizin, Genetik, Zytologie, Pathologie	Center of Medical Microbiology, Virology, and Hospital Hygiene, University of Duesseldorf	Maximilian Damagnez et al
EPI_ISL_1347356	Germany/NW-HHU-2128/2021	2021-01-22	Europe	Germany	ZOTZ KLIMAS MVZ Düsseldorf-Centrum GbR ÜBAG für Labormedizin, Genetik, Zytologie, Pathologie	Center of Medical Microbiology, Virology, and Hospital Hygiene, University of Duesseldorf	Maximilian Damagnez et al
EPI_ISL_626212	Germany/NW-HHU-213/2020	2020-04-14	Europe	Germany	Institute for Virology, University Hospital Essen	Center of Medical Microbiology, Virology, and Hospital Hygiene, University of Duesseldorf	Olympia E. Anastasiou et al
EPI_ISL_1347359	Germany/NW-HHU-2131/2021	2021-01-22	Europe	Germany	ZOTZ KLIMAS MVZ Düsseldorf-Centrum GbR ÜBAG für Labormedizin, Genetik, Zytologie, Pathologie	Center of Medical Microbiology, Virology, and Hospital Hygiene, University of Duesseldorf	Maximilian Damagnez et al
EPI_ISL_1347360	Germany/NW-HHU-2132/2021	2021-01-22	Europe	Germany	ZOTZ KLIMAS MVZ Düsseldorf-Centrum GbR ÜBAG für Labormedizin, Genetik, Zytologie, Pathologie	Center of Medical Microbiology, Virology, and Hospital Hygiene, University of Duesseldorf	Maximilian Damagnez et al
EPI_ISL_1347361	Germany/NW-HHU-2133/2021	2021-01-22	Europe	Germany	ZOTZ KLIMAS MVZ Düsseldorf-Centrum GbR ÜBAG für Labormedizin, Genetik, Zytologie, Pathologie	Center of Medical Microbiology, Virology, and Hospital Hygiene, University of Duesseldorf	Maximilian Damagnez et al
EPI_ISL_1347362	Germany/NW-HHU-2134/2021	2021-01-22	Europe	Germany	ZOTZ KLIMAS MVZ Düsseldorf-Centrum GbR ÜBAG für Labormedizin, Genetik, Zytologie, Pathologie	Center of Medical Microbiology, Virology, and Hospital Hygiene, University of Duesseldorf	Maximilian Damagnez et al
EPI_ISL_1347365	Germany/NW-HHU-2137/2021	2021-01-22	Europe	Germany	ZOTZ KLIMAS MVZ Düsseldorf-Centrum GbR ÜBAG für Labormedizin, Genetik, Zytologie, Pathologie	Center of Medical Microbiology, Virology, and Hospital Hygiene, University of Duesseldorf	Maximilian Damagnez et al
EPI_ISL_1347366	Germany/NW-HHU-2138/2021	2021-01-22	Europe	Germany	ZOTZ KLIMAS MVZ Düsseldorf-Centrum GbR ÜBAG für Labormedizin, Genetik, Zytologie, Pathologie	Center of Medical Microbiology, Virology, and Hospital Hygiene, University of Duesseldorf	Maximilian Damagnez et al
EPI_ISL_1347367	Germany/NW-HHU-2142/2021	2021-01-22	Europe	Germany	ZOTZ KLIMAS MVZ Düsseldorf-Centrum GbR ÜBAG für Labormedizin, Genetik, Zytologie, Pathologie	Center of Medical Microbiology, Virology, and Hospital Hygiene, University of Duesseldorf	Maximilian Damagnez et al
EPI_ISL_1347368	Germany/NW-HHU-2144/2021	2021-01-22	Europe	Germany	ZOTZ KLIMAS MVZ Düsseldorf-Centrum GbR ÜBAG für Labormedizin, Genetik, Zytologie, Pathologie	Center of Medical Microbiology, Virology, and Hospital Hygiene, University of Duesseldorf	Maximilian Damagnez et al
EPI_ISL_1347369	Germany/NW-HHU-2145/2021	2021-01-22	Europe	Germany	ZOTZ KLIMAS MVZ Düsseldorf-Centrum GbR ÜBAG für Labormedizin, Genetik, Zytologie, Pathologie	Center of Medical Microbiology, Virology, and Hospital Hygiene, University of Duesseldorf	Maximilian Damagnez et al
EPI_ISL_1347370	Germany/NW-HHU-2147/2021	2021-01-22	Europe	Germany	ZOTZ KLIMAS MVZ Düsseldorf-Centrum GbR ÜBAG für Labormedizin, Genetik, Zytologie, Pathologie	Center of Medical Microbiology, Virology, and Hospital Hygiene, University of Duesseldorf	Maximilian Damagnez et al
EPI_ISL_1347371	Germany/NW-HHU-2149/2021	2021-01-22	Europe	Germany	ZOTZ KLIMAS MVZ Düsseldorf-Centrum GbR ÜBAG für Labormedizin, Genetik, Zytologie, Pathologie	Center of Medical Microbiology, Virology, and Hospital Hygiene, University of Duesseldorf	Maximilian Damagnez et al
EPI_ISL_626214	Germany/NW-HHU-215/2020	2020-04-17	Europe	Germany	Institute for Virology, University Hospital Essen	Center of Medical Microbiology, Virology, and Hospital Hygiene, University of Duesseldorf	Olympia E. Anastasiou et al
EPI_ISL_1347373	Germany/NW-HHU-2155/2021	2021-01-22	Europe	Germany	ZOTZ KLIMAS MVZ Düsseldorf-Centrum GbR ÜBAG für Labormedizin, Genetik, Zytologie, Pathologie	Center of Medical Microbiology, Virology, and Hospital Hygiene, University of Duesseldorf	Maximilian Damagnez et al
EPI_ISL_1347374	Germany/NW-HHU-2156/2021	2021-01-22	Europe	Germany	ZOTZ KLIMAS MVZ Düsseldorf-Centrum GbR ÜBAG für Labormedizin, Genetik, Zytologie, Pathologie	Center of Medical Microbiology, Virology, and Hospital Hygiene, University of Duesseldorf	Maximilian Damagnez et al
EPI_ISL_1347377	Germany/NW-HHU-2165/2021	2021-02-23	Europe	Germany	ZOTZ KLIMAS MVZ Düsseldorf-Centrum GbR ÜBAG für Labormedizin, Genetik, Zytologie, Pathologie	Center of Medical Microbiology, Virology, and Hospital Hygiene, University of Duesseldorf	Maximilian Damagnez et al
EPI_ISL_626216	Germany/NW-HHU-217/2020	2020-04-22	Europe	Germany	Institute for Virology, University Hospital Essen	Center of Medical Microbiology, Virology, and Hospital Hygiene, University of Duesseldorf	Olympia E. Anastasiou et al
EPI_ISL_626217	Germany/NW-HHU-218/2020	2020-04-23	Europe	Germany	Institute for Virology, University Hospital Essen	Center of Medical Microbiology, Virology, and Hospital Hygiene, University of Duesseldorf	Olympia E. Anastasiou et al
EPI_ISL_1347392	Germany/NW-HHU-2185/2021	2021-02-23	Europe	Germany	ZOTZ KLIMAS MVZ Düsseldorf-Centrum GbR ÜBAG für Labormedizin, Genetik, Zytologie, Pathologie	Center of Medical Microbiology, Virology, and Hospital Hygiene, University of Duesseldorf	Maximilian Damagnez et al
EPI_ISL_1347395	Germany/NW-HHU-2192/2021	2021-01-22	Europe	Germany	ZOTZ KLIMAS MVZ Düsseldorf-Centrum GbR ÜBAG für Labormedizin, Genetik, Zytologie, Pathologie	Center of Medical Microbiology, Virology, and Hospital Hygiene, University of Duesseldorf	Maximilian Damagnez et al
EPI_ISL_1347396	Germany/NW-HHU-2194/2021	2021-01-22	Europe	Germany	ZOTZ KLIMAS MVZ Düsseldorf-Centrum GbR ÜBAG für Labormedizin, Genetik, Zytologie, Pathologie	Center of Medical Microbiology, Virology, and Hospital Hygiene, University of Duesseldorf	Maximilian Damagnez et al
EPI_ISL_417467	Germany/NW-HHU-22/2020	2020-03-15	Europe	Germany	Center of Medical Microbiology, Virology, and Hospital Hygiene, University of Duesseldorf	Center of Medical Microbiology, Virology, and Hospital Hygiene, University of Duesseldorf	Ortwin Adams et al
EPI_ISL_626219	Germany/NW-HHU-220/2020	2020-04-30	Europe	Germany	Institute for Virology, University Hospital Essen	Center of Medical Microbiology, Virology, and Hospital Hygiene, University of Duesseldorf	Olympia E. Anastasiou et al
EPI_ISL_626220	Germany/NW-HHU-221/2020	2020-04-30	Europe	Germany	Institute for Virology, University Hospital Essen	Center of Medical Microbiology, Virology, and Hospital Hygiene, University of Duesseldorf	Olympia E. Anastasiou et al
EPI_ISL_626222	Germany/NW-HHU-223/2020	2020-05-05	Europe	Germany	Institute for Virology, University Hospital Essen	Center of Medical Microbiology, Virology, and Hospital Hygiene, University of Duesseldorf	Olympia E. Anastasiou et al
EPI_ISL_626223	Germany/NW-HHU-224/2020	2020-04-20	Europe	Germany	Institute for Virology, University Hospital Essen	Center of Medical Microbiology, Virology, and Hospital Hygiene, University of Duesseldorf	Olympia E. Anastasiou et al
EPI_ISL_1347402	Germany/NW-HHU-2299/2021	2021-02-25	Europe	Germany	Medical Laboratories Duesseldorf	Center of Medical Microbiology, Virology, and Hospital Hygiene, University of Duesseldorf	Maximilian Damagnez et al
EPI_ISL_417468	Germany/NW-HHU-23/2020	2020-03-16	Europe	Germany	Center of Medical Microbiology, Virology, and Hospital Hygiene, University of Duesseldorf	Center of Medical Microbiology, Virology, and Hospital Hygiene, University of Duesseldorf	Ortwin Adams et al
EPI_ISL_1347403	Germany/NW-HHU-2300/2021	2021-02-25	Europe	Germany	Medical Laboratories Duesseldorf	Center of Medical Microbiology, Virology, and Hospital Hygiene, University of Duesseldorf	Maximilian Damagnez et al
EPI_ISL_1347405	Germany/NW-HHU-2302/2021	2021-02-25	Europe	Germany	Medical Laboratories Duesseldorf	Center of Medical Microbiology, Virology, and Hospital Hygiene, University of Duesseldorf	Maximilian Damagnez et al
EPI_ISL_1347409	Germany/NW-HHU-2308/2021	2021-02-25	Europe	Germany	Medical Laboratories Duesseldorf	Center of Medical Microbiology, Virology, and Hospital Hygiene, University of Duesseldorf	Maximilian Damagnez et al
EPI_ISL_1347417	Germany/NW-HHU-2316/2021	2021-02-25	Europe	Germany	Medical Laboratories Duesseldorf	Center of Medical Microbiology, Virology, and Hospital Hygiene, University of Duesseldorf	Maximilian Damagnez et al
EPI_ISL_1347418	Germany/NW-HHU-2317/2021	2021-02-25	Europe	Germany	Medical Laboratories Duesseldorf	Center of Medical Microbiology, Virology, and Hospital Hygiene, University of Duesseldorf	Maximilian Damagnez et al
EPI_ISL_1347419	Germany/NW-HHU-2318/2021	2021-02-25	Europe	Germany	Medical Laboratories Duesseldorf	Center of Medical Microbiology, Virology, and Hospital Hygiene, University of Duesseldorf	Maximilian Damagnez et al
EPI_ISL_631365	Germany/NW-HHU-232/2020	2020-09-14	Europe	Germany	ZOTZ KLIMAS MVZ Düsseldorf-Centrum GbR ÜBAG für Labormedizin, Genetik, Zytologie, Pathologie	Center of Medical Microbiology, Virology, and Hospital Hygiene, University of Duesseldorf	Maximilian Damagnez et al
EPI_ISL_1347421	Germany/NW-HHU-2320/2021	2021-02-25	Europe	Germany	Medical Laboratories Duesseldorf	Center of Medical Microbiology, Virology, and Hospital Hygiene, University of Duesseldorf	Maximilian Damagnez et al
EPI_ISL_1347422	Germany/NW-HHU-2321/2021	2021-02-25	Europe	Germany	Medical Laboratories Duesseldorf	Center of Medical Microbiology, Virology, and Hospital Hygiene, University of Duesseldorf	Maximilian Damagnez et al
EPI_ISL_1347423	Germany/NW-HHU-2322/2021	2021-02-25	Europe	Germany	Medical Laboratories Duesseldorf	Center of Medical Microbiology, Virology, and Hospital Hygiene, University of Duesseldorf	Maximilian Damagnez et al
EPI_ISL_1347426	Germany/NW-HHU-2325/2021	2021-02-25	Europe	Germany	Medical Laboratories Duesseldorf	Center of Medical Microbiology, Virology, and Hospital Hygiene, University of Duesseldorf	Maximilian Damagnez et al
EPI_ISL_1347429	Germany/NW-HHU-2328/2021	2021-02-25	Europe	Germany	Medical Laboratories Duesseldorf	Center of Medical Microbiology, Virology, and Hospital Hygiene, University of Duesseldorf	Maximilian Damagnez et al
EPI_ISL_1347430	Germany/NW-HHU-2329/2021	2021-02-25	Europe	Germany	Medical Laboratories Duesseldorf	Center of Medical Microbiology, Virology, and Hospital Hygiene, University of Duesseldorf	Maximilian Damagnez et al
EPI_ISL_631366	Germany/NW-HHU-233/2020	2020-09-14	Europe	Germany	ZOTZ KLIMAS MVZ Düsseldorf-Centrum GbR ÜBAG für Labormedizin, Genetik, Zytologie, Pathologie	Center of Medical Microbiology, Virology, and Hospital Hygiene, University of Duesseldorf	Maximilian Damagnez et al
EPI_ISL_1347431	Germany/NW-HHU-2330/2021	2021-02-25	Europe	Germany	Medical Laboratories Duesseldorf	Center of Medical Microbiology, Virology, and Hospital Hygiene, University of Duesseldorf	Maximilian Damagnez et al
EPI_ISL_1347432	Germany/NW-HHU-2331/2021	2021-02-25	Europe	Germany	Medical Laboratories Duesseldorf	Center of Medical Microbiology, Virology, and Hospital Hygiene, University of Duesseldorf	Maximilian Damagnez et al
EPI_ISL_1347435	Germany/NW-HHU-2334/2021	2021-02-28	Europe	Germany	Medical Laboratories Duesseldorf	Center of Medical Microbiology, Virology, and Hospital Hygiene, University of Duesseldorf	Maximilian Damagnez et al
EPI_ISL_1347439	Germany/NW-HHU-2338/2021	2021-02-25	Europe	Germany	Medical Laboratories Duesseldorf	Center of Medical Microbiology, Virology, and Hospital Hygiene, University of Duesseldorf	Maximilian Damagnez et al
EPI_ISL_631367	Germany/NW-HHU-234/2020	2020-09-14	Europe	Germany	ZOTZ KLIMAS MVZ Düsseldorf-Centrum GbR ÜBAG für Labormedizin, Genetik, Zytologie, Pathologie	Center of Medical Microbiology, Virology, and Hospital Hygiene, University of Duesseldorf	Maximilian Damagnez et al
EPI_ISL_1347441	Germany/NW-HHU-2340/2021	2021-02-25	Europe	Germany	Medical Laboratories Duesseldorf	Center of Medical Microbiology, Virology, and Hospital Hygiene, University of Duesseldorf	Maximilian Damagnez et al
EPI_ISL_1347442	Germany/NW-HHU-2341/2021	2021-02-25	Europe	Germany	Medical Laboratories Duesseldorf	Center of Medical Microbiology, Virology, and Hospital Hygiene, University of Duesseldorf	Maximilian Damagnez et al
EPI_ISL_1347443	Germany/NW-HHU-2343/2021	2021-02-25	Europe	Germany	Medical Laboratories Duesseldorf	Center of Medical Microbiology, Virology, and Hospital Hygiene, University of Duesseldorf	Maximilian Damagnez et al
EPI_ISL_1347444	Germany/NW-HHU-2346/2021	2021-01-28	Europe	Germany	Center of Medical Microbiology, Virology, and Hospital Hygiene, University of Duesseldorf	Center of Medical Microbiology, Virology, and Hospital Hygiene, University of Duesseldorf	Maximilian Damagnez et al
EPI_ISL_631368	Germany/NW-HHU-235/2020	2020-09-14	Europe	Germany	ZOTZ KLIMAS MVZ Düsseldorf-Centrum GbR ÜBAG für Labormedizin, Genetik, Zytologie, Pathologie	Center of Medical Microbiology, Virology, and Hospital Hygiene, University of Duesseldorf	Maximilian Damagnez et al
EPI_ISL_1347445	Germany/NW-HHU-2350/2021	2021-02-26	Europe	Germany	Center of Medical Microbiology, Virology, and Hospital Hygiene, University of Duesseldorf	Center of Medical Microbiology, Virology, and Hospital Hygiene, University of Duesseldorf	Maximilian Damagnez et al
EPI_ISL_1347447	Germany/NW-HHU-2356/2021	2021-02-26	Europe	Germany	Center of Medical Microbiology, Virology, and Hospital Hygiene, University of Duesseldorf	Center of Medical Microbiology, Virology, and Hospital Hygiene, University of Duesseldorf	Maximilian Damagnez et al
EPI_ISL_1347448	Germany/NW-HHU-2357/2021	2021-02-26	Europe	Germany	Center of Medical Microbiology, Virology, and Hospital Hygiene, University of Duesseldorf	Center of Medical Microbiology, Virology, and Hospital Hygiene, University of Duesseldorf	Maximilian Damagnez et al
EPI_ISL_631369	Germany/NW-HHU-236/2020	2020-09-15	Europe	Germany	ZOTZ KLIMAS MVZ Düsseldorf-Centrum GbR ÜBAG für Labormedizin, Genetik, Zytologie, Pathologie	Center of Medical Microbiology, Virology, and Hospital Hygiene, University of Duesseldorf	Maximilian Damagnez et al
EPI_ISL_1347449	Germany/NW-HHU-2360/2021	2021-02-26	Europe	Germany	Center of Medical Microbiology, Virology, and Hospital Hygiene, University of Duesseldorf	Center of Medical Microbiology, Virology, and Hospital Hygiene, University of Duesseldorf	Maximilian Damagnez et al
EPI_ISL_1347450	Germany/NW-HHU-2361/2021	2021-02-27	Europe	Germany	Center of Medical Microbiology, Virology, and Hospital Hygiene, University of Duesseldorf	Center of Medical Microbiology, Virology, and Hospital Hygiene, University of Duesseldorf	Maximilian Damagnez et al
EPI_ISL_1347452	Germany/NW-HHU-2364/2021	2021-03-01	Europe	Germany	Center of Medical Microbiology, Virology, and Hospital Hygiene, University of Duesseldorf	Center of Medical Microbiology, Virology, and Hospital Hygiene, University of Duesseldorf	Maximilian Damagnez et al
EPI_ISL_1347453	Germany/NW-HHU-2366/2021	2021-03-01	Europe	Germany	Center of Medical Microbiology, Virology, and Hospital Hygiene, University of Duesseldorf	Center of Medical Microbiology, Virology, and Hospital Hygiene, University of Duesseldorf	Maximilian Damagnez et al
EPI_ISL_1347454	Germany/NW-HHU-2367/2021	2021-03-01	Europe	Germany	Center of Medical Microbiology, Virology, and Hospital Hygiene, University of Duesseldorf	Center of Medical Microbiology, Virology, and Hospital Hygiene, University of Duesseldorf	Maximilian Damagnez et al
EPI_ISL_631370	Germany/NW-HHU-237/2020	2020-09-15	Europe	Germany	ZOTZ KLIMAS MVZ Düsseldorf-Centrum GbR ÜBAG für Labormedizin, Genetik, Zytologie, Pathologie	Center of Medical Microbiology, Virology, and Hospital Hygiene, University of Duesseldorf	Maximilian Damagnez et al
EPI_ISL_1347455	Germany/NW-HHU-2370/2021	2021-03-01	Europe	Germany	Center of Medical Microbiology, Virology, and Hospital Hygiene, University of Duesseldorf	Center of Medical Microbiology, Virology, and Hospital Hygiene, University of Duesseldorf	Maximilian Damagnez et al
EPI_ISL_1347457	Germany/NW-HHU-2372/2021	2021-03-01	Europe	Germany	Center of Medical Microbiology, Virology, and Hospital Hygiene, University of Duesseldorf	Center of Medical Microbiology, Virology, and Hospital Hygiene, University of Duesseldorf	Maximilian Damagnez et al
EPI_ISL_1347458	Germany/NW-HHU-2374/2021	2021-03-01	Europe	Germany	Center of Medical Microbiology, Virology, and Hospital Hygiene, University of Duesseldorf	Center of Medical Microbiology, Virology, and Hospital Hygiene, University of Duesseldorf	Maximilian Damagnez et al
EPI_ISL_1347462	Germany/NW-HHU-2378/2021	2021-03-01	Europe	Germany	Center of Medical Microbiology, Virology, and Hospital Hygiene, University of Duesseldorf	Center of Medical Microbiology, Virology, and Hospital Hygiene, University of Duesseldorf	Maximilian Damagnez et al
EPI_ISL_631371	Germany/NW-HHU-238/2020	2020-09-15	Europe	Germany	ZOTZ KLIMAS MVZ Düsseldorf-Centrum GbR ÜBAG für Labormedizin, Genetik, Zytologie, Pathologie	Center of Medical Microbiology, Virology, and Hospital Hygiene, University of Duesseldorf	Maximilian Damagnez et al
EPI_ISL_1347464	Germany/NW-HHU-2381/2021	2021-03-01	Europe	Germany	Center of Medical Microbiology, Virology, and Hospital Hygiene, University of Duesseldorf	Center of Medical Microbiology, Virology, and Hospital Hygiene, University of Duesseldorf	Maximilian Damagnez et al
EPI_ISL_1347466	Germany/NW-HHU-2384/2021	2021-03-01	Europe	Germany	Center of Medical Microbiology, Virology, and Hospital Hygiene, University of Duesseldorf	Center of Medical Microbiology, Virology, and Hospital Hygiene, University of Duesseldorf	Maximilian Damagnez et al
EPI_ISL_1347467	Germany/NW-HHU-2387/2021	2021-03-01	Europe	Germany	Center of Medical Microbiology, Virology, and Hospital Hygiene, University of Duesseldorf	Center of Medical Microbiology, Virology, and Hospital Hygiene, University of Duesseldorf	Maximilian Damagnez et al
EPI_ISL_1347468	Germany/NW-HHU-2388/2021	2021-03-01	Europe	Germany	Center of Medical Microbiology, Virology, and Hospital Hygiene, University of Duesseldorf	Center of Medical Microbiology, Virology, and Hospital Hygiene, University of Duesseldorf	Maximilian Damagnez et al
EPI_ISL_1347469	Germany/NW-HHU-2389/2021	2021-03-01	Europe	Germany	Center of Medical Microbiology, Virology, and Hospital Hygiene, University of Duesseldorf	Center of Medical Microbiology, Virology, and Hospital Hygiene, University of Duesseldorf	Maximilian Damagnez et al
EPI_ISL_631372	Germany/NW-HHU-239/2020	2020-09-15	Europe	Germany	ZOTZ KLIMAS MVZ Düsseldorf-Centrum GbR ÜBAG für Labormedizin, Genetik, Zytologie, Pathologie	Center of Medical Microbiology, Virology, and Hospital Hygiene, University of Duesseldorf	Maximilian Damagnez et al
EPI_ISL_1347470	Germany/NW-HHU-2390/2021	2021-03-01	Europe	Germany	Center of Medical Microbiology, Virology, and Hospital Hygiene, University of Duesseldorf	Center of Medical Microbiology, Virology, and Hospital Hygiene, University of Duesseldorf	Maximilian Damagnez et al
EPI_ISL_1347472	Germany/NW-HHU-2393/2021	2021-02-18	Europe	Germany	Medical Laboratories Duesseldorf	Center of Medical Microbiology, Virology, and Hospital Hygiene, University of Duesseldorf	Maximilian Damagnez et al
EPI_ISL_1347474	Germany/NW-HHU-2395/2021	2021-02-26	Europe	Germany	Center of Medical Microbiology, Virology, and Hospital Hygiene, University of Duesseldorf	Center of Medical Microbiology, Virology, and Hospital Hygiene, University of Duesseldorf	Maximilian Damagnez et al
EPI_ISL_1347475	Germany/NW-HHU-2396/2021	2021-02-26	Europe	Germany	Center of Medical Microbiology, Virology, and Hospital Hygiene, University of Duesseldorf	Center of Medical Microbiology, Virology, and Hospital Hygiene, University of Duesseldorf	Maximilian Damagnez et al
EPI_ISL_1347476	Germany/NW-HHU-2397/2021	2021-02-24	Europe	Germany	ZOTZ KLIMAS MVZ Düsseldorf-Centrum GbR ÜBAG für Labormedizin, Genetik, Zytologie, Pathologie	Center of Medical Microbiology, Virology, and Hospital Hygiene, University of Duesseldorf	Maximilian Damagnez et al
EPI_ISL_1347477	Germany/NW-HHU-2399/2021	2021-02-24	Europe	Germany	ZOTZ KLIMAS MVZ Düsseldorf-Centrum GbR ÜBAG für Labormedizin, Genetik, Zytologie, Pathologie	Center of Medical Microbiology, Virology, and Hospital Hygiene, University of Duesseldorf	Maximilian Damagnez et al
EPI_ISL_419541	Germany/NW-HHU-24/2020	2020-03-14	Europe	Germany	Center of Medical Microbiology, Virology, and Hospital Hygiene, University of Duesseldorf	Center of Medical Microbiology, Virology, and Hospital Hygiene, University of Duesseldorf	Ortwin Adams et al
EPI_ISL_631373	Germany/NW-HHU-240/2020	2020-09-15	Europe	Germany	ZOTZ KLIMAS MVZ Düsseldorf-Centrum GbR ÜBAG für Labormedizin, Genetik, Zytologie, Pathologie	Center of Medical Microbiology, Virology, and Hospital Hygiene, University of Duesseldorf	Maximilian Damagnez et al
EPI_ISL_1347478	Germany/NW-HHU-2400/2021	2021-02-24	Europe	Germany	ZOTZ KLIMAS MVZ Düsseldorf-Centrum GbR ÜBAG für Labormedizin, Genetik, Zytologie, Pathologie	Center of Medical Microbiology, Virology, and Hospital Hygiene, University of Duesseldorf	Maximilian Damagnez et al
EPI_ISL_1347479	Germany/NW-HHU-2401/2021	2021-02-24	Europe	Germany	ZOTZ KLIMAS MVZ Düsseldorf-Centrum GbR ÜBAG für Labormedizin, Genetik, Zytologie, Pathologie	Center of Medical Microbiology, Virology, and Hospital Hygiene, University of Duesseldorf	Maximilian Damagnez et al
EPI_ISL_1347480	Germany/NW-HHU-2402/2021	2021-02-24	Europe	Germany	ZOTZ KLIMAS MVZ Düsseldorf-Centrum GbR ÜBAG für Labormedizin, Genetik, Zytologie, Pathologie	Center of Medical Microbiology, Virology, and Hospital Hygiene, University of Duesseldorf	Maximilian Damagnez et al
EPI_ISL_631374	Germany/NW-HHU-241/2020	2020-09-15	Europe	Germany	ZOTZ KLIMAS MVZ Düsseldorf-Centrum GbR ÜBAG für Labormedizin, Genetik, Zytologie, Pathologie	Center of Medical Microbiology, Virology, and Hospital Hygiene, University of Duesseldorf	Maximilian Damagnez et al
EPI_ISL_1347486	Germany/NW-HHU-2411/2021	2021-02-24	Europe	Germany	ZOTZ KLIMAS MVZ Düsseldorf-Centrum GbR ÜBAG für Labormedizin, Genetik, Zytologie, Pathologie	Center of Medical Microbiology, Virology, and Hospital Hygiene, University of Duesseldorf	Maximilian Damagnez et al
EPI_ISL_1347490	Germany/NW-HHU-2416/2021	2021-02-24	Europe	Germany	ZOTZ KLIMAS MVZ Düsseldorf-Centrum GbR ÜBAG für Labormedizin, Genetik, Zytologie, Pathologie	Center of Medical Microbiology, Virology, and Hospital Hygiene, University of Duesseldorf	Maximilian Damagnez et al
EPI_ISL_1347491	Germany/NW-HHU-2417/2021	2021-02-24	Europe	Germany	ZOTZ KLIMAS MVZ Düsseldorf-Centrum GbR ÜBAG für Labormedizin, Genetik, Zytologie, Pathologie	Center of Medical Microbiology, Virology, and Hospital Hygiene, University of Duesseldorf	Maximilian Damagnez et al
EPI_ISL_1347492	Germany/NW-HHU-2418/2021	2021-02-24	Europe	Germany	ZOTZ KLIMAS MVZ Düsseldorf-Centrum GbR ÜBAG für Labormedizin, Genetik, Zytologie, Pathologie	Center of Medical Microbiology, Virology, and Hospital Hygiene, University of Duesseldorf	Maximilian Damagnez et al
EPI_ISL_631375	Germany/NW-HHU-242/2020	2020-09-15	Europe	Germany	ZOTZ KLIMAS MVZ Düsseldorf-Centrum GbR ÜBAG für Labormedizin, Genetik, Zytologie, Pathologie	Center of Medical Microbiology, Virology, and Hospital Hygiene, University of Duesseldorf	Maximilian Damagnez et al
EPI_ISL_1347498	Germany/NW-HHU-2424/2021	2021-02-24	Europe	Germany	ZOTZ KLIMAS MVZ Düsseldorf-Centrum GbR ÜBAG für Labormedizin, Genetik, Zytologie, Pathologie	Center of Medical Microbiology, Virology, and Hospital Hygiene, University of Duesseldorf	Maximilian Damagnez et al
EPI_ISL_631376	Germany/NW-HHU-243/2020	2020-09-15	Europe	Germany	ZOTZ KLIMAS MVZ Düsseldorf-Centrum GbR ÜBAG für Labormedizin, Genetik, Zytologie, Pathologie	Center of Medical Microbiology, Virology, and Hospital Hygiene, University of Duesseldorf	Maximilian Damagnez et al
EPI_ISL_631377	Germany/NW-HHU-244/2020	2020-09-29	Europe	Germany	University Hospital Cologne	Center of Medical Microbiology, Virology, and Hospital Hygiene, University of Duesseldorf	Maximilian Damagnez et al
EPI_ISL_631380	Germany/NW-HHU-247/2020	2020-09-19	Europe	Germany	University Hospital Cologne	Center of Medical Microbiology, Virology, and Hospital Hygiene, University of Duesseldorf	Maximilian Damagnez et al
EPI_ISL_631381	Germany/NW-HHU-248/2020	2020-09-19	Europe	Germany	University Hospital Cologne	Center of Medical Microbiology, Virology, and Hospital Hygiene, University of Duesseldorf	Maximilian Damagnez et al
EPI_ISL_631382	Germany/NW-HHU-249/2020	2020-09-28	Europe	Germany	University Hospital Cologne	Center of Medical Microbiology, Virology, and Hospital Hygiene, University of Duesseldorf	Maximilian Damagnez et al
EPI_ISL_419542	Germany/NW-HHU-25/2020	2020-03-15	Europe	Germany	Center of Medical Microbiology, Virology, and Hospital Hygiene, University of Duesseldorf	Center of Medical Microbiology, Virology, and Hospital Hygiene, University of Duesseldorf	Ortwin Adams et al
EPI_ISL_631383	Germany/NW-HHU-250/2020	2020-09-16	Europe	Germany	University Hospital Cologne	Center of Medical Microbiology, Virology, and Hospital Hygiene, University of Duesseldorf	Maximilian Damagnez et al
EPI_ISL_631384	Germany/NW-HHU-251/2020	2020-09-20	Europe	Germany	University Hospital Cologne	Center of Medical Microbiology, Virology, and Hospital Hygiene, University of Duesseldorf	Maximilian Damagnez et al
EPI_ISL_631385	Germany/NW-HHU-252/2020	2020-09-24	Europe	Germany	University Hospital Cologne	Center of Medical Microbiology, Virology, and Hospital Hygiene, University of Duesseldorf	Maximilian Damagnez et al
EPI_ISL_631386	Germany/NW-HHU-253/2020	2020-09-27	Europe	Germany	University Hospital Cologne	Center of Medical Microbiology, Virology, and Hospital Hygiene, University of Duesseldorf	Maximilian Damagnez et al
EPI_ISL_631387	Germany/NW-HHU-254/2020	2020-09-16	Europe	Germany	ZOTZ KLIMAS MVZ Düsseldorf-Centrum GbR ÜBAG für Labormedizin, Genetik, Zytologie, Pathologie	Center of Medical Microbiology, Virology, and Hospital Hygiene, University of Duesseldorf	Maximilian Damagnez et al
EPI_ISL_631388	Germany/NW-HHU-255/2020	2020-09-30	Europe	Germany	University Hospital Cologne	Center of Medical Microbiology, Virology, and Hospital Hygiene, University of Duesseldorf	Maximilian Damagnez et al
EPI_ISL_1347502	Germany/NW-HHU-2553/2021	2021-02-26	Europe	Germany	ZOTZ KLIMAS MVZ Düsseldorf-Centrum GbR ÜBAG für Labormedizin, Genetik, Zytologie, Pathologie	Center of Medical Microbiology, Virology, and Hospital Hygiene, University of Duesseldorf	Maximilian Damagnez et al
EPI_ISL_1347503	Germany/NW-HHU-2554/2021	2021-02-26	Europe	Germany	ZOTZ KLIMAS MVZ Düsseldorf-Centrum GbR ÜBAG für Labormedizin, Genetik, Zytologie, Pathologie	Center of Medical Microbiology, Virology, and Hospital Hygiene, University of Duesseldorf	Maximilian Damagnez et al
EPI_ISL_1347507	Germany/NW-HHU-2556/2021	2021-02-25	Europe	Germany	ZOTZ KLIMAS MVZ Düsseldorf-Centrum GbR ÜBAG für Labormedizin, Genetik, Zytologie, Pathologie	Center of Medical Microbiology, Virology, and Hospital Hygiene, University of Duesseldorf	Maximilian Damagnez et al
EPI_ISL_631344	Germany/NW-HHU-256/2020	2020-09-21	Europe	Germany	ZOTZ KLIMAS MVZ Düsseldorf-Centrum GbR ÜBAG für Labormedizin, Genetik, Zytologie, Pathologie	Center of Medical Microbiology, Virology, and Hospital Hygiene, University of Duesseldorf	Maximilian Damagnez et al
EPI_ISL_1347510	Germany/NW-HHU-2560/2021	2021-02-25	Europe	Germany	ZOTZ KLIMAS MVZ Düsseldorf-Centrum GbR ÜBAG für Labormedizin, Genetik, Zytologie, Pathologie	Center of Medical Microbiology, Virology, and Hospital Hygiene, University of Duesseldorf	Maximilian Damagnez et al
EPI_ISL_1347511	Germany/NW-HHU-2565/2021	2021-02-25	Europe	Germany	ZOTZ KLIMAS MVZ Düsseldorf-Centrum GbR ÜBAG für Labormedizin, Genetik, Zytologie, Pathologie	Center of Medical Microbiology, Virology, and Hospital Hygiene, University of Duesseldorf	Maximilian Damagnez et al
EPI_ISL_1347512	Germany/NW-HHU-2567/2021	2021-02-25	Europe	Germany	ZOTZ KLIMAS MVZ Düsseldorf-Centrum GbR ÜBAG für Labormedizin, Genetik, Zytologie, Pathologie	Center of Medical Microbiology, Virology, and Hospital Hygiene, University of Duesseldorf	Maximilian Damagnez et al
EPI_ISL_631345	Germany/NW-HHU-257/2020	2020-09-21	Europe	Germany	ZOTZ KLIMAS MVZ Düsseldorf-Centrum GbR ÜBAG für Labormedizin, Genetik, Zytologie, Pathologie	Center of Medical Microbiology, Virology, and Hospital Hygiene, University of Duesseldorf	Maximilian Damagnez et al
EPI_ISL_1347513	Germany/NW-HHU-2570/2021	2021-02-25	Europe	Germany	ZOTZ KLIMAS MVZ Düsseldorf-Centrum GbR ÜBAG für Labormedizin, Genetik, Zytologie, Pathologie	Center of Medical Microbiology, Virology, and Hospital Hygiene, University of Duesseldorf	Maximilian Damagnez et al
EPI_ISL_631346	Germany/NW-HHU-258/2020	2020-09-21	Europe	Germany	ZOTZ KLIMAS MVZ Düsseldorf-Centrum GbR ÜBAG für Labormedizin, Genetik, Zytologie, Pathologie	Center of Medical Microbiology, Virology, and Hospital Hygiene, University of Duesseldorf	Maximilian Damagnez et al
EPI_ISL_1347518	Germany/NW-HHU-2583/2021	2021-02-26	Europe	Germany	ZOTZ KLIMAS MVZ Düsseldorf-Centrum GbR ÜBAG für Labormedizin, Genetik, Zytologie, Pathologie	Center of Medical Microbiology, Virology, and Hospital Hygiene, University of Duesseldorf	Maximilian Damagnez et al
EPI_ISL_1347519	Germany/NW-HHU-2586/2021	2021-02-26	Europe	Germany	ZOTZ KLIMAS MVZ Düsseldorf-Centrum GbR ÜBAG für Labormedizin, Genetik, Zytologie, Pathologie	Center of Medical Microbiology, Virology, and Hospital Hygiene, University of Duesseldorf	Maximilian Damagnez et al
EPI_ISL_1347521	Germany/NW-HHU-2589/2021	2021-02-26	Europe	Germany	ZOTZ KLIMAS MVZ Düsseldorf-Centrum GbR ÜBAG für Labormedizin, Genetik, Zytologie, Pathologie	Center of Medical Microbiology, Virology, and Hospital Hygiene, University of Duesseldorf	Maximilian Damagnez et al
EPI_ISL_631347	Germany/NW-HHU-259/2020	2020-09-21	Europe	Germany	ZOTZ KLIMAS MVZ Düsseldorf-Centrum GbR ÜBAG für Labormedizin, Genetik, Zytologie, Pathologie	Center of Medical Microbiology, Virology, and Hospital Hygiene, University of Duesseldorf	Maximilian Damagnez et al
EPI_ISL_1347522	Germany/NW-HHU-2590/2021	2021-02-26	Europe	Germany	ZOTZ KLIMAS MVZ Düsseldorf-Centrum GbR ÜBAG für Labormedizin, Genetik, Zytologie, Pathologie	Center of Medical Microbiology, Virology, and Hospital Hygiene, University of Duesseldorf	Maximilian Damagnez et al
EPI_ISL_1347524	Germany/NW-HHU-2597/2021	2021-02-27	Europe	Germany	ZOTZ KLIMAS MVZ Düsseldorf-Centrum GbR ÜBAG für Labormedizin, Genetik, Zytologie, Pathologie	Center of Medical Microbiology, Virology, and Hospital Hygiene, University of Duesseldorf	Maximilian Damagnez et al
EPI_ISL_1347525	Germany/NW-HHU-2598/2021	2021-02-27	Europe	Germany	ZOTZ KLIMAS MVZ Düsseldorf-Centrum GbR ÜBAG für Labormedizin, Genetik, Zytologie, Pathologie	Center of Medical Microbiology, Virology, and Hospital Hygiene, University of Duesseldorf	Maximilian Damagnez et al
EPI_ISL_1347526	Germany/NW-HHU-2599/2021	2021-02-27	Europe	Germany	ZOTZ KLIMAS MVZ Düsseldorf-Centrum GbR ÜBAG für Labormedizin, Genetik, Zytologie, Pathologie	Center of Medical Microbiology, Virology, and Hospital Hygiene, University of Duesseldorf	Maximilian Damagnez et al
EPI_ISL_419543	Germany/NW-HHU-26/2020	2020-03-15	Europe	Germany	Center of Medical Microbiology, Virology, and Hospital Hygiene, University of Duesseldorf	Center of Medical Microbiology, Virology, and Hospital Hygiene, University of Duesseldorf	Ortwin Adams et al
EPI_ISL_631348	Germany/NW-HHU-260/2020	2020-09-21	Europe	Germany	ZOTZ KLIMAS MVZ Düsseldorf-Centrum GbR ÜBAG für Labormedizin, Genetik, Zytologie, Pathologie	Center of Medical Microbiology, Virology, and Hospital Hygiene, University of Duesseldorf	Maximilian Damagnez et al
EPI_ISL_1347528	Germany/NW-HHU-2601/2021	2021-02-27	Europe	Germany	ZOTZ KLIMAS MVZ Düsseldorf-Centrum GbR ÜBAG für Labormedizin, Genetik, Zytologie, Pathologie	Center of Medical Microbiology, Virology, and Hospital Hygiene, University of Duesseldorf	Maximilian Damagnez et al
EPI_ISL_1347529	Germany/NW-HHU-2602/2021	2021-02-27	Europe	Germany	ZOTZ KLIMAS MVZ Düsseldorf-Centrum GbR ÜBAG für Labormedizin, Genetik, Zytologie, Pathologie	Center of Medical Microbiology, Virology, and Hospital Hygiene, University of Duesseldorf	Maximilian Damagnez et al
EPI_ISL_1347530	Germany/NW-HHU-2605/2021	2021-02-27	Europe	Germany	ZOTZ KLIMAS MVZ Düsseldorf-Centrum GbR ÜBAG für Labormedizin, Genetik, Zytologie, Pathologie	Center of Medical Microbiology, Virology, and Hospital Hygiene, University of Duesseldorf	Maximilian Damagnez et al
EPI_ISL_1347531	Germany/NW-HHU-2606/2021	2021-02-27	Europe	Germany	ZOTZ KLIMAS MVZ Düsseldorf-Centrum GbR ÜBAG für Labormedizin, Genetik, Zytologie, Pathologie	Center of Medical Microbiology, Virology, and Hospital Hygiene, University of Duesseldorf	Maximilian Damagnez et al
EPI_ISL_1347535	Germany/NW-HHU-2614/2021	2021-02-26	Europe	Germany	ZOTZ KLIMAS MVZ Düsseldorf-Centrum GbR ÜBAG für Labormedizin, Genetik, Zytologie, Pathologie	Center of Medical Microbiology, Virology, and Hospital Hygiene, University of Duesseldorf	Maximilian Damagnez et al
EPI_ISL_1347536	Germany/NW-HHU-2618/2021	2021-02-26	Europe	Germany	ZOTZ KLIMAS MVZ Düsseldorf-Centrum GbR ÜBAG für Labormedizin, Genetik, Zytologie, Pathologie	Center of Medical Microbiology, Virology, and Hospital Hygiene, University of Duesseldorf	Maximilian Damagnez et al
EPI_ISL_631350	Germany/NW-HHU-262/2020	2020-09-21	Europe	Germany	ZOTZ KLIMAS MVZ Düsseldorf-Centrum GbR ÜBAG für Labormedizin, Genetik, Zytologie, Pathologie	Center of Medical Microbiology, Virology, and Hospital Hygiene, University of Duesseldorf	Maximilian Damagnez et al
EPI_ISL_1347537	Germany/NW-HHU-2621/2021	2021-02-27	Europe	Germany	ZOTZ KLIMAS MVZ Düsseldorf-Centrum GbR ÜBAG für Labormedizin, Genetik, Zytologie, Pathologie	Center of Medical Microbiology, Virology, and Hospital Hygiene, University of Duesseldorf	Maximilian Damagnez et al
EPI_ISL_1347538	Germany/NW-HHU-2625/2021	2021-02-27	Europe	Germany	ZOTZ KLIMAS MVZ Düsseldorf-Centrum GbR ÜBAG für Labormedizin, Genetik, Zytologie, Pathologie	Center of Medical Microbiology, Virology, and Hospital Hygiene, University of Duesseldorf	Maximilian Damagnez et al
EPI_ISL_1347539	Germany/NW-HHU-2627/2021	2021-02-27	Europe	Germany	ZOTZ KLIMAS MVZ Düsseldorf-Centrum GbR ÜBAG für Labormedizin, Genetik, Zytologie, Pathologie	Center of Medical Microbiology, Virology, and Hospital Hygiene, University of Duesseldorf	Maximilian Damagnez et al
EPI_ISL_1347540	Germany/NW-HHU-2629/2021	2021-02-27	Europe	Germany	ZOTZ KLIMAS MVZ Düsseldorf-Centrum GbR ÜBAG für Labormedizin, Genetik, Zytologie, Pathologie	Center of Medical Microbiology, Virology, and Hospital Hygiene, University of Duesseldorf	Maximilian Damagnez et al
EPI_ISL_631351	Germany/NW-HHU-263/2020	2020-09-21	Europe	Germany	ZOTZ KLIMAS MVZ Düsseldorf-Centrum GbR ÜBAG für Labormedizin, Genetik, Zytologie, Pathologie	Center of Medical Microbiology, Virology, and Hospital Hygiene, University of Duesseldorf	Maximilian Damagnez et al
EPI_ISL_631352	Germany/NW-HHU-264/2020	2020-09-21	Europe	Germany	ZOTZ KLIMAS MVZ Düsseldorf-Centrum GbR ÜBAG für Labormedizin, Genetik, Zytologie, Pathologie	Center of Medical Microbiology, Virology, and Hospital Hygiene, University of Duesseldorf	Maximilian Damagnez et al
EPI_ISL_1347545	Germany/NW-HHU-2645/2021	2021-02-25	Europe	Germany	ZOTZ KLIMAS MVZ Düsseldorf-Centrum GbR ÜBAG für Labormedizin, Genetik, Zytologie, Pathologie	Center of Medical Microbiology, Virology, and Hospital Hygiene, University of Duesseldorf	Maximilian Damagnez et al
EPI_ISL_631353	Germany/NW-HHU-265/2020	2020-09-22	Europe	Germany	ZOTZ KLIMAS MVZ Düsseldorf-Centrum GbR ÜBAG für Labormedizin, Genetik, Zytologie, Pathologie	Center of Medical Microbiology, Virology, and Hospital Hygiene, University of Duesseldorf	Maximilian Damagnez et al
EPI_ISL_1347555	Germany/NW-HHU-2657/2021	2021-02-26	Europe	Germany	Center of Medical Microbiology, Virology, and Hospital Hygiene, University of Duesseldorf	Center of Medical Microbiology, Virology, and Hospital Hygiene, University of Duesseldorf	Maximilian Damagnez et al
EPI_ISL_631354	Germany/NW-HHU-266/2020	2020-09-23	Europe	Germany	ZOTZ KLIMAS MVZ Düsseldorf-Centrum GbR ÜBAG für Labormedizin, Genetik, Zytologie, Pathologie	Center of Medical Microbiology, Virology, and Hospital Hygiene, University of Duesseldorf	Maximilian Damagnez et al
EPI_ISL_1347563	Germany/NW-HHU-2665/2021	2021-02-26	Europe	Germany	Center of Medical Microbiology, Virology, and Hospital Hygiene, University of Duesseldorf	Center of Medical Microbiology, Virology, and Hospital Hygiene, University of Duesseldorf	Maximilian Damagnez et al
EPI_ISL_1347567	Germany/NW-HHU-2669/2021	2021-02-19	Europe	Germany	ZOTZ KLIMAS MVZ Düsseldorf-Centrum GbR ÜBAG für Labormedizin, Genetik, Zytologie, Pathologie	Center of Medical Microbiology, Virology, and Hospital Hygiene, University of Duesseldorf	Maximilian Damagnez et al
EPI_ISL_1347570	Germany/NW-HHU-2672/2021	2021-02-19	Europe	Germany	ZOTZ KLIMAS MVZ Düsseldorf-Centrum GbR ÜBAG für Labormedizin, Genetik, Zytologie, Pathologie	Center of Medical Microbiology, Virology, and Hospital Hygiene, University of Duesseldorf	Maximilian Damagnez et al
EPI_ISL_1347574	Germany/NW-HHU-2679/2021	2021-02-19	Europe	Germany	ZOTZ KLIMAS MVZ Düsseldorf-Centrum GbR ÜBAG für Labormedizin, Genetik, Zytologie, Pathologie	Center of Medical Microbiology, Virology, and Hospital Hygiene, University of Duesseldorf	Maximilian Damagnez et al
EPI_ISL_631356	Germany/NW-HHU-268/2020	2020-09-23	Europe	Germany	ZOTZ KLIMAS MVZ Düsseldorf-Centrum GbR ÜBAG für Labormedizin, Genetik, Zytologie, Pathologie	Center of Medical Microbiology, Virology, and Hospital Hygiene, University of Duesseldorf	Maximilian Damagnez et al
EPI_ISL_1347580	Germany/NW-HHU-2687/2021	2021-02-19	Europe	Germany	ZOTZ KLIMAS MVZ Düsseldorf-Centrum GbR ÜBAG für Labormedizin, Genetik, Zytologie, Pathologie	Center of Medical Microbiology, Virology, and Hospital Hygiene, University of Duesseldorf	Maximilian Damagnez et al
EPI_ISL_1347581	Germany/NW-HHU-2688/2021	2021-02-19	Europe	Germany	ZOTZ KLIMAS MVZ Düsseldorf-Centrum GbR ÜBAG für Labormedizin, Genetik, Zytologie, Pathologie	Center of Medical Microbiology, Virology, and Hospital Hygiene, University of Duesseldorf	Maximilian Damagnez et al
EPI_ISL_631357	Germany/NW-HHU-269/2020	2020-09-23	Europe	Germany	ZOTZ KLIMAS MVZ Düsseldorf-Centrum GbR ÜBAG für Labormedizin, Genetik, Zytologie, Pathologie	Center of Medical Microbiology, Virology, and Hospital Hygiene, University of Duesseldorf	Maximilian Damagnez et al
EPI_ISL_1347585	Germany/NW-HHU-2693/2021	2021-02-19	Europe	Germany	ZOTZ KLIMAS MVZ Düsseldorf-Centrum GbR ÜBAG für Labormedizin, Genetik, Zytologie, Pathologie	Center of Medical Microbiology, Virology, and Hospital Hygiene, University of Duesseldorf	Maximilian Damagnez et al
EPI_ISL_419544	Germany/NW-HHU-27/2020	2020-03-15	Europe	Germany	Center of Medical Microbiology, Virology, and Hospital Hygiene, University of Duesseldorf	Center of Medical Microbiology, Virology, and Hospital Hygiene, University of Duesseldorf	Ortwin Adams et al
EPI_ISL_631358	Germany/NW-HHU-270/2020	2020-09-23	Europe	Germany	ZOTZ KLIMAS MVZ Düsseldorf-Centrum GbR ÜBAG für Labormedizin, Genetik, Zytologie, Pathologie	Center of Medical Microbiology, Virology, and Hospital Hygiene, University of Duesseldorf	Maximilian Damagnez et al
EPI_ISL_1347647	Germany/NW-HHU-2703/2021	2021-02-20	Europe	Germany	ZOTZ KLIMAS MVZ Düsseldorf-Centrum GbR ÜBAG für Labormedizin, Genetik, Zytologie, Pathologie	Center of Medical Microbiology, Virology, and Hospital Hygiene, University of Duesseldorf	Maximilian Damagnez et al
EPI_ISL_1347648	Germany/NW-HHU-2704/2021	2021-02-20	Europe	Germany	ZOTZ KLIMAS MVZ Düsseldorf-Centrum GbR ÜBAG für Labormedizin, Genetik, Zytologie, Pathologie	Center of Medical Microbiology, Virology, and Hospital Hygiene, University of Duesseldorf	Maximilian Damagnez et al
EPI_ISL_1347650	Germany/NW-HHU-2706/2021	2021-02-20	Europe	Germany	ZOTZ KLIMAS MVZ Düsseldorf-Centrum GbR ÜBAG für Labormedizin, Genetik, Zytologie, Pathologie	Center of Medical Microbiology, Virology, and Hospital Hygiene, University of Duesseldorf	Maximilian Damagnez et al
EPI_ISL_1347652	Germany/NW-HHU-2708/2021	2021-02-20	Europe	Germany	ZOTZ KLIMAS MVZ Düsseldorf-Centrum GbR ÜBAG für Labormedizin, Genetik, Zytologie, Pathologie	Center of Medical Microbiology, Virology, and Hospital Hygiene, University of Duesseldorf	Maximilian Damagnez et al
EPI_ISL_631359	Germany/NW-HHU-271/2020	2020-09-23	Europe	Germany	ZOTZ KLIMAS MVZ Düsseldorf-Centrum GbR ÜBAG für Labormedizin, Genetik, Zytologie, Pathologie	Center of Medical Microbiology, Virology, and Hospital Hygiene, University of Duesseldorf	Maximilian Damagnez et al
EPI_ISL_1347654	Germany/NW-HHU-2710/2021	2021-02-20	Europe	Germany	ZOTZ KLIMAS MVZ Düsseldorf-Centrum GbR ÜBAG für Labormedizin, Genetik, Zytologie, Pathologie	Center of Medical Microbiology, Virology, and Hospital Hygiene, University of Duesseldorf	Maximilian Damagnez et al
EPI_ISL_1347657	Germany/NW-HHU-2713/2021	2021-02-20	Europe	Germany	ZOTZ KLIMAS MVZ Düsseldorf-Centrum GbR ÜBAG für Labormedizin, Genetik, Zytologie, Pathologie	Center of Medical Microbiology, Virology, and Hospital Hygiene, University of Duesseldorf	Maximilian Damagnez et al
EPI_ISL_631360	Germany/NW-HHU-272/2020	2020-09-24	Europe	Germany	ZOTZ KLIMAS MVZ Düsseldorf-Centrum GbR ÜBAG für Labormedizin, Genetik, Zytologie, Pathologie	Center of Medical Microbiology, Virology, and Hospital Hygiene, University of Duesseldorf	Maximilian Damagnez et al
EPI_ISL_1347671	Germany/NW-HHU-2729/2021	2021-02-19	Europe	Germany	ZOTZ KLIMAS MVZ Düsseldorf-Centrum GbR ÜBAG für Labormedizin, Genetik, Zytologie, Pathologie	Center of Medical Microbiology, Virology, and Hospital Hygiene, University of Duesseldorf	Maximilian Damagnez et al
EPI_ISL_631361	Germany/NW-HHU-273/2020	2020-09-24	Europe	Germany	ZOTZ KLIMAS MVZ Düsseldorf-Centrum GbR ÜBAG für Labormedizin, Genetik, Zytologie, Pathologie	Center of Medical Microbiology, Virology, and Hospital Hygiene, University of Duesseldorf	Maximilian Damagnez et al
EPI_ISL_1347675	Germany/NW-HHU-2735/2021	2021-02-20	Europe	Germany	ZOTZ KLIMAS MVZ Düsseldorf-Centrum GbR ÜBAG für Labormedizin, Genetik, Zytologie, Pathologie	Center of Medical Microbiology, Virology, and Hospital Hygiene, University of Duesseldorf	Maximilian Damagnez et al
EPI_ISL_631362	Germany/NW-HHU-274/2020	2020-09-25	Europe	Germany	ZOTZ KLIMAS MVZ Düsseldorf-Centrum GbR ÜBAG für Labormedizin, Genetik, Zytologie, Pathologie	Center of Medical Microbiology, Virology, and Hospital Hygiene, University of Duesseldorf	Maximilian Damagnez et al
EPI_ISL_1347682	Germany/NW-HHU-2743/2021	2021-02-17	Europe	Germany	Medical Laboratories Duesseldorf	Center of Medical Microbiology, Virology, and Hospital Hygiene, University of Duesseldorf	Maximilian Damagnez et al
EPI_ISL_1347684	Germany/NW-HHU-2745/2021	2021-02-17	Europe	Germany	Medical Laboratories Duesseldorf	Center of Medical Microbiology, Virology, and Hospital Hygiene, University of Duesseldorf	Maximilian Damagnez et al
EPI_ISL_1347688	Germany/NW-HHU-2749/2021	2021-02-17	Europe	Germany	Medical Laboratories Duesseldorf	Center of Medical Microbiology, Virology, and Hospital Hygiene, University of Duesseldorf	Maximilian Damagnez et al
EPI_ISL_631363	Germany/NW-HHU-275/2020	2020-09-25	Europe	Germany	ZOTZ KLIMAS MVZ Düsseldorf-Centrum GbR ÜBAG für Labormedizin, Genetik, Zytologie, Pathologie	Center of Medical Microbiology, Virology, and Hospital Hygiene, University of Duesseldorf	Maximilian Damagnez et al
EPI_ISL_1347690	Germany/NW-HHU-2750/2021	2021-02-17	Europe	Germany	Medical Laboratories Duesseldorf	Center of Medical Microbiology, Virology, and Hospital Hygiene, University of Duesseldorf	Maximilian Damagnez et al
EPI_ISL_1347693	Germany/NW-HHU-2754/2021	2021-02-17	Europe	Germany	Medical Laboratories Duesseldorf	Center of Medical Microbiology, Virology, and Hospital Hygiene, University of Duesseldorf	Maximilian Damagnez et al
EPI_ISL_1347698	Germany/NW-HHU-2760/2021	2021-02-18	Europe	Germany	Center of Medical Microbiology, Virology, and Hospital Hygiene, University of Duesseldorf	Center of Medical Microbiology, Virology, and Hospital Hygiene, University of Duesseldorf	Maximilian Damagnez et al
EPI_ISL_1347699	Germany/NW-HHU-2761/2021	2021-02-18	Europe	Germany	Center of Medical Microbiology, Virology, and Hospital Hygiene, University of Duesseldorf	Center of Medical Microbiology, Virology, and Hospital Hygiene, University of Duesseldorf	Maximilian Damagnez et al
EPI_ISL_1347703	Germany/NW-HHU-2766/2021	2021-02-19	Europe	Germany	Center of Medical Microbiology, Virology, and Hospital Hygiene, University of Duesseldorf	Center of Medical Microbiology, Virology, and Hospital Hygiene, University of Duesseldorf	Maximilian Damagnez et al
EPI_ISL_1347704	Germany/NW-HHU-2767/2021	2021-02-19	Europe	Germany	Center of Medical Microbiology, Virology, and Hospital Hygiene, University of Duesseldorf	Center of Medical Microbiology, Virology, and Hospital Hygiene, University of Duesseldorf	Maximilian Damagnez et al
EPI_ISL_1347705	Germany/NW-HHU-2768/2021	2021-02-19	Europe	Germany	Center of Medical Microbiology, Virology, and Hospital Hygiene, University of Duesseldorf	Center of Medical Microbiology, Virology, and Hospital Hygiene, University of Duesseldorf	Maximilian Damagnez et al
EPI_ISL_1347706	Germany/NW-HHU-2769/2021	2021-02-19	Europe	Germany	Center of Medical Microbiology, Virology, and Hospital Hygiene, University of Duesseldorf	Center of Medical Microbiology, Virology, and Hospital Hygiene, University of Duesseldorf	Maximilian Damagnez et al
EPI_ISL_1347708	Germany/NW-HHU-2771/2021	2021-02-19	Europe	Germany	Center of Medical Microbiology, Virology, and Hospital Hygiene, University of Duesseldorf	Center of Medical Microbiology, Virology, and Hospital Hygiene, University of Duesseldorf	Maximilian Damagnez et al
EPI_ISL_1347709	Germany/NW-HHU-2772/2021	2021-02-19	Europe	Germany	Center of Medical Microbiology, Virology, and Hospital Hygiene, University of Duesseldorf	Center of Medical Microbiology, Virology, and Hospital Hygiene, University of Duesseldorf	Maximilian Damagnez et al
EPI_ISL_1347711	Germany/NW-HHU-2775/2021	2021-03-01	Europe	Germany	Center of Medical Microbiology, Virology, and Hospital Hygiene, University of Duesseldorf	Center of Medical Microbiology, Virology, and Hospital Hygiene, University of Duesseldorf	Maximilian Damagnez et al
EPI_ISL_1347714	Germany/NW-HHU-2779/2021	2021-03-01	Europe	Germany	Center of Medical Microbiology, Virology, and Hospital Hygiene, University of Duesseldorf	Center of Medical Microbiology, Virology, and Hospital Hygiene, University of Duesseldorf	Maximilian Damagnez et al
EPI_ISL_1347716	Germany/NW-HHU-2782/2021	2021-03-01	Europe	Germany	Center of Medical Microbiology, Virology, and Hospital Hygiene, University of Duesseldorf	Center of Medical Microbiology, Virology, and Hospital Hygiene, University of Duesseldorf	Maximilian Damagnez et al
EPI_ISL_1347724	Germany/NW-HHU-2791/2021	2021-03-01	Europe	Germany	Center of Medical Microbiology, Virology, and Hospital Hygiene, University of Duesseldorf	Center of Medical Microbiology, Virology, and Hospital Hygiene, University of Duesseldorf	Maximilian Damagnez et al
EPI_ISL_1347725	Germany/NW-HHU-2792/2021	2021-03-01	Europe	Germany	Center of Medical Microbiology, Virology, and Hospital Hygiene, University of Duesseldorf	Center of Medical Microbiology, Virology, and Hospital Hygiene, University of Duesseldorf	Maximilian Damagnez et al
EPI_ISL_1347726	Germany/NW-HHU-2793/2021	2021-03-01	Europe	Germany	Center of Medical Microbiology, Virology, and Hospital Hygiene, University of Duesseldorf	Center of Medical Microbiology, Virology, and Hospital Hygiene, University of Duesseldorf	Maximilian Damagnez et al
EPI_ISL_1347729	Germany/NW-HHU-2797/2021	2021-03-01	Europe	Germany	Center of Medical Microbiology, Virology, and Hospital Hygiene, University of Duesseldorf	Center of Medical Microbiology, Virology, and Hospital Hygiene, University of Duesseldorf	Maximilian Damagnez et al
EPI_ISL_1347731	Germany/NW-HHU-2799/2021	2021-03-01	Europe	Germany	Center of Medical Microbiology, Virology, and Hospital Hygiene, University of Duesseldorf	Center of Medical Microbiology, Virology, and Hospital Hygiene, University of Duesseldorf	Maximilian Damagnez et al
EPI_ISL_419545	Germany/NW-HHU-28/2020	2020-03-15	Europe	Germany	Center of Medical Microbiology, Virology, and Hospital Hygiene, University of Duesseldorf	Center of Medical Microbiology, Virology, and Hospital Hygiene, University of Duesseldorf	Ortwin Adams et al
EPI_ISL_1347734	Germany/NW-HHU-2802/2021	2021-03-01	Europe	Germany	Center of Medical Microbiology, Virology, and Hospital Hygiene, University of Duesseldorf	Center of Medical Microbiology, Virology, and Hospital Hygiene, University of Duesseldorf	Maximilian Damagnez et al
EPI_ISL_1347737	Germany/NW-HHU-2811/2021	2021-02-19	Europe	Germany	ZOTZ KLIMAS MVZ Düsseldorf-Centrum GbR ÜBAG für Labormedizin, Genetik, Zytologie, Pathologie	Center of Medical Microbiology, Virology, and Hospital Hygiene, University of Duesseldorf	Maximilian Damagnez et al
EPI_ISL_1347739	Germany/NW-HHU-2814/2021	2021-02-19	Europe	Germany	ZOTZ KLIMAS MVZ Düsseldorf-Centrum GbR ÜBAG für Labormedizin, Genetik, Zytologie, Pathologie	Center of Medical Microbiology, Virology, and Hospital Hygiene, University of Duesseldorf	Maximilian Damagnez et al
EPI_ISL_1347740	Germany/NW-HHU-2816/2021	2021-02-19	Europe	Germany	ZOTZ KLIMAS MVZ Düsseldorf-Centrum GbR ÜBAG für Labormedizin, Genetik, Zytologie, Pathologie	Center of Medical Microbiology, Virology, and Hospital Hygiene, University of Duesseldorf	Maximilian Damagnez et al
EPI_ISL_1347741	Germany/NW-HHU-2817/2021	2021-02-19	Europe	Germany	ZOTZ KLIMAS MVZ Düsseldorf-Centrum GbR ÜBAG für Labormedizin, Genetik, Zytologie, Pathologie	Center of Medical Microbiology, Virology, and Hospital Hygiene, University of Duesseldorf	Maximilian Damagnez et al
EPI_ISL_1347744	Germany/NW-HHU-2821/2021	2021-02-19	Europe	Germany	ZOTZ KLIMAS MVZ Düsseldorf-Centrum GbR ÜBAG für Labormedizin, Genetik, Zytologie, Pathologie	Center of Medical Microbiology, Virology, and Hospital Hygiene, University of Duesseldorf	Maximilian Damagnez et al
EPI_ISL_1347746	Germany/NW-HHU-2829/2021	2021-02-19	Europe	Germany	ZOTZ KLIMAS MVZ Düsseldorf-Centrum GbR ÜBAG für Labormedizin, Genetik, Zytologie, Pathologie	Center of Medical Microbiology, Virology, and Hospital Hygiene, University of Duesseldorf	Maximilian Damagnez et al
EPI_ISL_1347749	Germany/NW-HHU-2833/2021	2021-02-19	Europe	Germany	ZOTZ KLIMAS MVZ Düsseldorf-Centrum GbR ÜBAG für Labormedizin, Genetik, Zytologie, Pathologie	Center of Medical Microbiology, Virology, and Hospital Hygiene, University of Duesseldorf	Maximilian Damagnez et al
EPI_ISL_1347753	Germany/NW-HHU-2839/2021	2021-02-28	Europe	Germany	Medical Laboratories Duesseldorf	Center of Medical Microbiology, Virology, and Hospital Hygiene, University of Duesseldorf	Maximilian Damagnez et al
EPI_ISL_1347756	Germany/NW-HHU-2845/2021	2021-03-02	Europe	Germany	Center of Medical Microbiology, Virology, and Hospital Hygiene, University of Duesseldorf	Center of Medical Microbiology, Virology, and Hospital Hygiene, University of Duesseldorf	Maximilian Damagnez et al
EPI_ISL_1347757	Germany/NW-HHU-2848/2021	2021-03-03	Europe	Germany	Center of Medical Microbiology, Virology, and Hospital Hygiene, University of Duesseldorf	Center of Medical Microbiology, Virology, and Hospital Hygiene, University of Duesseldorf	Maximilian Damagnez et al
EPI_ISL_1347759	Germany/NW-HHU-2855/2021	2021-03-03	Europe	Germany	Center of Medical Microbiology, Virology, and Hospital Hygiene, University of Duesseldorf	Center of Medical Microbiology, Virology, and Hospital Hygiene, University of Duesseldorf	Maximilian Damagnez et al
EPI_ISL_1347760	Germany/NW-HHU-2856/2021	2021-03-03	Europe	Germany	Center of Medical Microbiology, Virology, and Hospital Hygiene, University of Duesseldorf	Center of Medical Microbiology, Virology, and Hospital Hygiene, University of Duesseldorf	Maximilian Damagnez et al
EPI_ISL_1347762	Germany/NW-HHU-2860/2021	2021-03-03	Europe	Germany	Center of Medical Microbiology, Virology, and Hospital Hygiene, University of Duesseldorf	Center of Medical Microbiology, Virology, and Hospital Hygiene, University of Duesseldorf	Maximilian Damagnez et al
EPI_ISL_1347763	Germany/NW-HHU-2861/2021	2021-03-03	Europe	Germany	Center of Medical Microbiology, Virology, and Hospital Hygiene, University of Duesseldorf	Center of Medical Microbiology, Virology, and Hospital Hygiene, University of Duesseldorf	Maximilian Damagnez et al
EPI_ISL_1347765	Germany/NW-HHU-2864/2021	2021-03-03	Europe	Germany	Center of Medical Microbiology, Virology, and Hospital Hygiene, University of Duesseldorf	Center of Medical Microbiology, Virology, and Hospital Hygiene, University of Duesseldorf	Maximilian Damagnez et al
EPI_ISL_1347766	Germany/NW-HHU-2865/2021	2021-03-03	Europe	Germany	Center of Medical Microbiology, Virology, and Hospital Hygiene, University of Duesseldorf	Center of Medical Microbiology, Virology, and Hospital Hygiene, University of Duesseldorf	Maximilian Damagnez et al
EPI_ISL_1347769	Germany/NW-HHU-2871/2021	2021-03-03	Europe	Germany	Center of Medical Microbiology, Virology, and Hospital Hygiene, University of Duesseldorf	Center of Medical Microbiology, Virology, and Hospital Hygiene, University of Duesseldorf	Maximilian Damagnez et al
EPI_ISL_1347770	Germany/NW-HHU-2874/2021	2021-03-03	Europe	Germany	Center of Medical Microbiology, Virology, and Hospital Hygiene, University of Duesseldorf	Center of Medical Microbiology, Virology, and Hospital Hygiene, University of Duesseldorf	Maximilian Damagnez et al
EPI_ISL_1347772	Germany/NW-HHU-2878/2021	2021-03-03	Europe	Germany	Center of Medical Microbiology, Virology, and Hospital Hygiene, University of Duesseldorf	Center of Medical Microbiology, Virology, and Hospital Hygiene, University of Duesseldorf	Maximilian Damagnez et al
EPI_ISL_1347773	Germany/NW-HHU-2879/2021	2021-03-03	Europe	Germany	Center of Medical Microbiology, Virology, and Hospital Hygiene, University of Duesseldorf	Center of Medical Microbiology, Virology, and Hospital Hygiene, University of Duesseldorf	Maximilian Damagnez et al
EPI_ISL_1347774	Germany/NW-HHU-2881/2021	2021-03-03	Europe	Germany	Center of Medical Microbiology, Virology, and Hospital Hygiene, University of Duesseldorf	Center of Medical Microbiology, Virology, and Hospital Hygiene, University of Duesseldorf	Maximilian Damagnez et al
EPI_ISL_1347775	Germany/NW-HHU-2882/2021	2021-03-03	Europe	Germany	Center of Medical Microbiology, Virology, and Hospital Hygiene, University of Duesseldorf	Center of Medical Microbiology, Virology, and Hospital Hygiene, University of Duesseldorf	Maximilian Damagnez et al
EPI_ISL_1347776	Germany/NW-HHU-2883/2021	2021-03-03	Europe	Germany	Center of Medical Microbiology, Virology, and Hospital Hygiene, University of Duesseldorf	Center of Medical Microbiology, Virology, and Hospital Hygiene, University of Duesseldorf	Maximilian Damagnez et al
EPI_ISL_1347790	Germany/NW-HHU-2886/2021	2021-03-03	Europe	Germany	Center of Medical Microbiology, Virology, and Hospital Hygiene, University of Duesseldorf	Center of Medical Microbiology, Virology, and Hospital Hygiene, University of Duesseldorf	Maximilian Damagnez et al
EPI_ISL_1347792	Germany/NW-HHU-2889/2021	2021-03-03	Europe	Germany	Center of Medical Microbiology, Virology, and Hospital Hygiene, University of Duesseldorf	Center of Medical Microbiology, Virology, and Hospital Hygiene, University of Duesseldorf	Maximilian Damagnez et al
EPI_ISL_1347793	Germany/NW-HHU-2891/2021	2021-03-03	Europe	Germany	Center of Medical Microbiology, Virology, and Hospital Hygiene, University of Duesseldorf	Center of Medical Microbiology, Virology, and Hospital Hygiene, University of Duesseldorf	Maximilian Damagnez et al
EPI_ISL_1347794	Germany/NW-HHU-2892/2021	2021-03-03	Europe	Germany	Center of Medical Microbiology, Virology, and Hospital Hygiene, University of Duesseldorf	Center of Medical Microbiology, Virology, and Hospital Hygiene, University of Duesseldorf	Maximilian Damagnez et al
EPI_ISL_419546	Germany/NW-HHU-29/2020	2020-03-15	Europe	Germany	Center of Medical Microbiology, Virology, and Hospital Hygiene, University of Duesseldorf	Center of Medical Microbiology, Virology, and Hospital Hygiene, University of Duesseldorf	Ortwin Adams et al
EPI_ISL_1347797	Germany/NW-HHU-2900/2021	2021-03-04	Europe	Germany	Center of Medical Microbiology, Virology, and Hospital Hygiene, University of Duesseldorf	Center of Medical Microbiology, Virology, and Hospital Hygiene, University of Duesseldorf	Maximilian Damagnez et al
EPI_ISL_1347798	Germany/NW-HHU-2901/2021	2021-03-04	Europe	Germany	Center of Medical Microbiology, Virology, and Hospital Hygiene, University of Duesseldorf	Center of Medical Microbiology, Virology, and Hospital Hygiene, University of Duesseldorf	Maximilian Damagnez et al
EPI_ISL_1347799	Germany/NW-HHU-2904/2021	2021-03-04	Europe	Germany	Center of Medical Microbiology, Virology, and Hospital Hygiene, University of Duesseldorf	Center of Medical Microbiology, Virology, and Hospital Hygiene, University of Duesseldorf	Maximilian Damagnez et al
EPI_ISL_1347800	Germany/NW-HHU-2906/2021	2021-03-04	Europe	Germany	Center of Medical Microbiology, Virology, and Hospital Hygiene, University of Duesseldorf	Center of Medical Microbiology, Virology, and Hospital Hygiene, University of Duesseldorf	Maximilian Damagnez et al
EPI_ISL_1347807	Germany/NW-HHU-2918/2021	2021-03-04	Europe	Germany	Center of Medical Microbiology, Virology, and Hospital Hygiene, University of Duesseldorf	Center of Medical Microbiology, Virology, and Hospital Hygiene, University of Duesseldorf	Maximilian Damagnez et al
EPI_ISL_1347808	Germany/NW-HHU-2919/2021	2021-03-05	Europe	Germany	Center of Medical Microbiology, Virology, and Hospital Hygiene, University of Duesseldorf	Center of Medical Microbiology, Virology, and Hospital Hygiene, University of Duesseldorf	Maximilian Damagnez et al
EPI_ISL_1347809	Germany/NW-HHU-2920/2021	2021-03-05	Europe	Germany	Center of Medical Microbiology, Virology, and Hospital Hygiene, University of Duesseldorf	Center of Medical Microbiology, Virology, and Hospital Hygiene, University of Duesseldorf	Maximilian Damagnez et al
EPI_ISL_1347810	Germany/NW-HHU-2921/2021	2021-03-05	Europe	Germany	Center of Medical Microbiology, Virology, and Hospital Hygiene, University of Duesseldorf	Center of Medical Microbiology, Virology, and Hospital Hygiene, University of Duesseldorf	Maximilian Damagnez et al
EPI_ISL_1347811	Germany/NW-HHU-2922/2021	2021-03-05	Europe	Germany	Center of Medical Microbiology, Virology, and Hospital Hygiene, University of Duesseldorf	Center of Medical Microbiology, Virology, and Hospital Hygiene, University of Duesseldorf	Maximilian Damagnez et al
EPI_ISL_1347812	Germany/NW-HHU-2923/2021	2021-03-05	Europe	Germany	Center of Medical Microbiology, Virology, and Hospital Hygiene, University of Duesseldorf	Center of Medical Microbiology, Virology, and Hospital Hygiene, University of Duesseldorf	Maximilian Damagnez et al
EPI_ISL_1347813	Germany/NW-HHU-2924/2021	2021-03-05	Europe	Germany	Center of Medical Microbiology, Virology, and Hospital Hygiene, University of Duesseldorf	Center of Medical Microbiology, Virology, and Hospital Hygiene, University of Duesseldorf	Maximilian Damagnez et al
EPI_ISL_1347814	Germany/NW-HHU-2926/2021	2021-03-05	Europe	Germany	Center of Medical Microbiology, Virology, and Hospital Hygiene, University of Duesseldorf	Center of Medical Microbiology, Virology, and Hospital Hygiene, University of Duesseldorf	Maximilian Damagnez et al
EPI_ISL_1347815	Germany/NW-HHU-2927/2021	2021-03-05	Europe	Germany	Center of Medical Microbiology, Virology, and Hospital Hygiene, University of Duesseldorf	Center of Medical Microbiology, Virology, and Hospital Hygiene, University of Duesseldorf	Maximilian Damagnez et al
EPI_ISL_1347816	Germany/NW-HHU-2928/2021	2021-03-05	Europe	Germany	Center of Medical Microbiology, Virology, and Hospital Hygiene, University of Duesseldorf	Center of Medical Microbiology, Virology, and Hospital Hygiene, University of Duesseldorf	Maximilian Damagnez et al
EPI_ISL_1347818	Germany/NW-HHU-2930/2021	2021-03-05	Europe	Germany	Center of Medical Microbiology, Virology, and Hospital Hygiene, University of Duesseldorf	Center of Medical Microbiology, Virology, and Hospital Hygiene, University of Duesseldorf	Maximilian Damagnez et al
EPI_ISL_1347821	Germany/NW-HHU-2936/2021	2021-03-07	Europe	Germany	Medical Laboratories Duesseldorf	Center of Medical Microbiology, Virology, and Hospital Hygiene, University of Duesseldorf	Maximilian Damagnez et al
EPI_ISL_1347824	Germany/NW-HHU-2939/2021	2021-03-07	Europe	Germany	Medical Laboratories Duesseldorf	Center of Medical Microbiology, Virology, and Hospital Hygiene, University of Duesseldorf	Maximilian Damagnez et al
EPI_ISL_1347830	Germany/NW-HHU-2945/2021	2021-03-07	Europe	Germany	Medical Laboratories Duesseldorf	Center of Medical Microbiology, Virology, and Hospital Hygiene, University of Duesseldorf	Maximilian Damagnez et al
EPI_ISL_1347831	Germany/NW-HHU-2946/2021	2021-03-07	Europe	Germany	Medical Laboratories Duesseldorf	Center of Medical Microbiology, Virology, and Hospital Hygiene, University of Duesseldorf	Maximilian Damagnez et al
EPI_ISL_1347832	Germany/NW-HHU-2947/2021	2021-03-07	Europe	Germany	Medical Laboratories Duesseldorf	Center of Medical Microbiology, Virology, and Hospital Hygiene, University of Duesseldorf	Maximilian Damagnez et al
EPI_ISL_1347835	Germany/NW-HHU-2948/2021	2021-03-07	Europe	Germany	Medical Laboratories Duesseldorf	Center of Medical Microbiology, Virology, and Hospital Hygiene, University of Duesseldorf	Maximilian Damagnez et al
EPI_ISL_1347838	Germany/NW-HHU-2952/2021	2021-03-07	Europe	Germany	Medical Laboratories Duesseldorf	Center of Medical Microbiology, Virology, and Hospital Hygiene, University of Duesseldorf	Maximilian Damagnez et al
EPI_ISL_1347841	Germany/NW-HHU-2955/2021	2021-03-07	Europe	Germany	Medical Laboratories Duesseldorf	Center of Medical Microbiology, Virology, and Hospital Hygiene, University of Duesseldorf	Maximilian Damagnez et al
EPI_ISL_1347847	Germany/NW-HHU-2961/2021	2021-03-07	Europe	Germany	Medical Laboratories Duesseldorf	Center of Medical Microbiology, Virology, and Hospital Hygiene, University of Duesseldorf	Maximilian Damagnez et al
EPI_ISL_1347852	Germany/NW-HHU-2966/2021	2021-03-07	Europe	Germany	Medical Laboratories Duesseldorf	Center of Medical Microbiology, Virology, and Hospital Hygiene, University of Duesseldorf	Maximilian Damagnez et al
EPI_ISL_1347853	Germany/NW-HHU-2967/2021	2021-03-07	Europe	Germany	Medical Laboratories Duesseldorf	Center of Medical Microbiology, Virology, and Hospital Hygiene, University of Duesseldorf	Maximilian Damagnez et al
EPI_ISL_1347854	Germany/NW-HHU-2968/2021	2021-03-07	Europe	Germany	Medical Laboratories Duesseldorf	Center of Medical Microbiology, Virology, and Hospital Hygiene, University of Duesseldorf	Maximilian Damagnez et al
EPI_ISL_1347855	Germany/NW-HHU-2969/2021	2021-03-07	Europe	Germany	Medical Laboratories Duesseldorf	Center of Medical Microbiology, Virology, and Hospital Hygiene, University of Duesseldorf	Maximilian Damagnez et al
EPI_ISL_1347857	Germany/NW-HHU-2971/2021	2021-03-07	Europe	Germany	Medical Laboratories Duesseldorf	Center of Medical Microbiology, Virology, and Hospital Hygiene, University of Duesseldorf	Maximilian Damagnez et al
EPI_ISL_1347860	Germany/NW-HHU-2974/2021	2021-03-07	Europe	Germany	Medical Laboratories Duesseldorf	Center of Medical Microbiology, Virology, and Hospital Hygiene, University of Duesseldorf	Maximilian Damagnez et al
EPI_ISL_1347862	Germany/NW-HHU-2976/2021	2021-03-07	Europe	Germany	Medical Laboratories Duesseldorf	Center of Medical Microbiology, Virology, and Hospital Hygiene, University of Duesseldorf	Maximilian Damagnez et al
EPI_ISL_1347863	Germany/NW-HHU-2977/2021	2021-03-07	Europe	Germany	Medical Laboratories Duesseldorf	Center of Medical Microbiology, Virology, and Hospital Hygiene, University of Duesseldorf	Maximilian Damagnez et al
EPI_ISL_1347870	Germany/NW-HHU-2985/2021	2021-03-07	Europe	Germany	Medical Laboratories Duesseldorf	Center of Medical Microbiology, Virology, and Hospital Hygiene, University of Duesseldorf	Maximilian Damagnez et al
EPI_ISL_1347875	Germany/NW-HHU-2991/2021	2021-03-07	Europe	Germany	Medical Laboratories Duesseldorf	Center of Medical Microbiology, Virology, and Hospital Hygiene, University of Duesseldorf	Maximilian Damagnez et al
EPI_ISL_631304	Germany/NW-HHU-301/2020	2020-10-05	Europe	Germany	ZOTZ KLIMAS MVZ Düsseldorf-Centrum GbR ÜBAG für Labormedizin, Genetik, Zytologie, Pathologie	Center of Medical Microbiology, Virology, and Hospital Hygiene, University of Duesseldorf	Maximilian Damagnez et al
EPI_ISL_631305	Germany/NW-HHU-302/2020	2020-10-05	Europe	Germany	ZOTZ KLIMAS MVZ Düsseldorf-Centrum GbR ÜBAG für Labormedizin, Genetik, Zytologie, Pathologie	Center of Medical Microbiology, Virology, and Hospital Hygiene, University of Duesseldorf	Maximilian Damagnez et al
EPI_ISL_1347965	Germany/NW-HHU-3027/2021	2021-03-08	Europe	Germany	Center of Medical Microbiology, Virology, and Hospital Hygiene, University of Duesseldorf	Center of Medical Microbiology, Virology, and Hospital Hygiene, University of Duesseldorf	Maximilian Damagnez et al
EPI_ISL_1347966	Germany/NW-HHU-3028/2021	2021-03-08	Europe	Germany	Center of Medical Microbiology, Virology, and Hospital Hygiene, University of Duesseldorf	Center of Medical Microbiology, Virology, and Hospital Hygiene, University of Duesseldorf	Maximilian Damagnez et al
EPI_ISL_631306	Germany/NW-HHU-303/2020	2020-10-05	Europe	Germany	ZOTZ KLIMAS MVZ Düsseldorf-Centrum GbR ÜBAG für Labormedizin, Genetik, Zytologie, Pathologie	Center of Medical Microbiology, Virology, and Hospital Hygiene, University of Duesseldorf	Maximilian Damagnez et al
EPI_ISL_1347971	Germany/NW-HHU-3034/2021	2021-03-07	Europe	Germany	Medical Laboratories Duesseldorf	Center of Medical Microbiology, Virology, and Hospital Hygiene, University of Duesseldorf	Maximilian Damagnez et al
EPI_ISL_1347972	Germany/NW-HHU-3035/2021	2021-03-07	Europe	Germany	Medical Laboratories Duesseldorf	Center of Medical Microbiology, Virology, and Hospital Hygiene, University of Duesseldorf	Maximilian Damagnez et al
EPI_ISL_1347974	Germany/NW-HHU-3037/2021	2021-03-07	Europe	Germany	Medical Laboratories Duesseldorf	Center of Medical Microbiology, Virology, and Hospital Hygiene, University of Duesseldorf	Maximilian Damagnez et al
EPI_ISL_1347975	Germany/NW-HHU-3038/2021	2021-03-07	Europe	Germany	Medical Laboratories Duesseldorf	Center of Medical Microbiology, Virology, and Hospital Hygiene, University of Duesseldorf	Maximilian Damagnez et al
EPI_ISL_1347976	Germany/NW-HHU-3039/2021	2021-03-07	Europe	Germany	Medical Laboratories Duesseldorf	Center of Medical Microbiology, Virology, and Hospital Hygiene, University of Duesseldorf	Maximilian Damagnez et al
EPI_ISL_631307	Germany/NW-HHU-304/2020	2020-10-05	Europe	Germany	ZOTZ KLIMAS MVZ Düsseldorf-Centrum GbR ÜBAG für Labormedizin, Genetik, Zytologie, Pathologie	Center of Medical Microbiology, Virology, and Hospital Hygiene, University of Duesseldorf	Maximilian Damagnez et al
EPI_ISL_1347977	Germany/NW-HHU-3041/2021	2021-03-07	Europe	Germany	Medical Laboratories Duesseldorf	Center of Medical Microbiology, Virology, and Hospital Hygiene, University of Duesseldorf	Maximilian Damagnez et al
EPI_ISL_1347979	Germany/NW-HHU-3044/2021	2021-03-07	Europe	Germany	Medical Laboratories Duesseldorf	Center of Medical Microbiology, Virology, and Hospital Hygiene, University of Duesseldorf	Maximilian Damagnez et al
EPI_ISL_1347982	Germany/NW-HHU-3049/2021	2021-03-07	Europe	Germany	Medical Laboratories Duesseldorf	Center of Medical Microbiology, Virology, and Hospital Hygiene, University of Duesseldorf	Maximilian Damagnez et al
EPI_ISL_631308	Germany/NW-HHU-305/2020	2020-10-05	Europe	Germany	ZOTZ KLIMAS MVZ Düsseldorf-Centrum GbR ÜBAG für Labormedizin, Genetik, Zytologie, Pathologie	Center of Medical Microbiology, Virology, and Hospital Hygiene, University of Duesseldorf	Maximilian Damagnez et al
EPI_ISL_1347983	Germany/NW-HHU-3050/2021	2021-03-07	Europe	Germany	Medical Laboratories Duesseldorf	Center of Medical Microbiology, Virology, and Hospital Hygiene, University of Duesseldorf	Maximilian Damagnez et al
EPI_ISL_1347984	Germany/NW-HHU-3051/2021	2021-03-07	Europe	Germany	Medical Laboratories Duesseldorf	Center of Medical Microbiology, Virology, and Hospital Hygiene, University of Duesseldorf	Maximilian Damagnez et al
EPI_ISL_1347985	Germany/NW-HHU-3052/2021	2021-03-07	Europe	Germany	Medical Laboratories Duesseldorf	Center of Medical Microbiology, Virology, and Hospital Hygiene, University of Duesseldorf	Maximilian Damagnez et al
EPI_ISL_1347986	Germany/NW-HHU-3053/2021	2021-03-07	Europe	Germany	Medical Laboratories Duesseldorf	Center of Medical Microbiology, Virology, and Hospital Hygiene, University of Duesseldorf	Maximilian Damagnez et al
EPI_ISL_1347990	Germany/NW-HHU-3058/2020	2020-12-15	Europe	Germany	Center of Medical Microbiology, Virology, and Hospital Hygiene, University of Duesseldorf	Center of Medical Microbiology, Virology, and Hospital Hygiene, University of Duesseldorf	Maximilian Damagnez et al
EPI_ISL_631309	Germany/NW-HHU-306/2020	2020-10-05	Europe	Germany	ZOTZ KLIMAS MVZ Düsseldorf-Centrum GbR ÜBAG für Labormedizin, Genetik, Zytologie, Pathologie	Center of Medical Microbiology, Virology, and Hospital Hygiene, University of Duesseldorf	Maximilian Damagnez et al
EPI_ISL_1347991	Germany/NW-HHU-3065/2020	2020-12-15	Europe	Germany	Center of Medical Microbiology, Virology, and Hospital Hygiene, University of Duesseldorf	Center of Medical Microbiology, Virology, and Hospital Hygiene, University of Duesseldorf	Maximilian Damagnez et al
EPI_ISL_1347993	Germany/NW-HHU-3068/2021	2021-03-08	Europe	Germany	Center of Medical Microbiology, Virology, and Hospital Hygiene, University of Duesseldorf	Center of Medical Microbiology, Virology, and Hospital Hygiene, University of Duesseldorf	Maximilian Damagnez et al
EPI_ISL_631310	Germany/NW-HHU-307/2020	2020-10-05	Europe	Germany	ZOTZ KLIMAS MVZ Düsseldorf-Centrum GbR ÜBAG für Labormedizin, Genetik, Zytologie, Pathologie	Center of Medical Microbiology, Virology, and Hospital Hygiene, University of Duesseldorf	Maximilian Damagnez et al
EPI_ISL_1347998	Germany/NW-HHU-3073/2021	2021-03-08	Europe	Germany	Center of Medical Microbiology, Virology, and Hospital Hygiene, University of Duesseldorf	Center of Medical Microbiology, Virology, and Hospital Hygiene, University of Duesseldorf	Maximilian Damagnez et al
EPI_ISL_1348000	Germany/NW-HHU-3077/2021	2021-03-07	Europe	Germany	Center of Medical Microbiology, Virology, and Hospital Hygiene, University of Duesseldorf	Center of Medical Microbiology, Virology, and Hospital Hygiene, University of Duesseldorf	Maximilian Damagnez et al
EPI_ISL_631311	Germany/NW-HHU-308/2020	2020-10-05	Europe	Germany	ZOTZ KLIMAS MVZ Düsseldorf-Centrum GbR ÜBAG für Labormedizin, Genetik, Zytologie, Pathologie	Center of Medical Microbiology, Virology, and Hospital Hygiene, University of Duesseldorf	Maximilian Damagnez et al
EPI_ISL_1348003	Germany/NW-HHU-3082/2021	2021-03-07	Europe	Germany	Center of Medical Microbiology, Virology, and Hospital Hygiene, University of Duesseldorf	Center of Medical Microbiology, Virology, and Hospital Hygiene, University of Duesseldorf	Maximilian Damagnez et al
EPI_ISL_1348004	Germany/NW-HHU-3084/2021	2021-03-07	Europe	Germany	Center of Medical Microbiology, Virology, and Hospital Hygiene, University of Duesseldorf	Center of Medical Microbiology, Virology, and Hospital Hygiene, University of Duesseldorf	Maximilian Damagnez et al
EPI_ISL_1348005	Germany/NW-HHU-3086/2021	2021-03-07	Europe	Germany	Center of Medical Microbiology, Virology, and Hospital Hygiene, University of Duesseldorf	Center of Medical Microbiology, Virology, and Hospital Hygiene, University of Duesseldorf	Maximilian Damagnez et al
EPI_ISL_631312	Germany/NW-HHU-309/2020	2020-10-05	Europe	Germany	ZOTZ KLIMAS MVZ Düsseldorf-Centrum GbR ÜBAG für Labormedizin, Genetik, Zytologie, Pathologie	Center of Medical Microbiology, Virology, and Hospital Hygiene, University of Duesseldorf	Maximilian Damagnez et al
EPI_ISL_1348008	Germany/NW-HHU-3091/2021	2021-03-07	Europe	Germany	Center of Medical Microbiology, Virology, and Hospital Hygiene, University of Duesseldorf	Center of Medical Microbiology, Virology, and Hospital Hygiene, University of Duesseldorf	Maximilian Damagnez et al
EPI_ISL_1348009	Germany/NW-HHU-3092/2021	2021-03-07	Europe	Germany	Center of Medical Microbiology, Virology, and Hospital Hygiene, University of Duesseldorf	Center of Medical Microbiology, Virology, and Hospital Hygiene, University of Duesseldorf	Maximilian Damagnez et al
EPI_ISL_1348011	Germany/NW-HHU-3094/2021	2021-03-07	Europe	Germany	Center of Medical Microbiology, Virology, and Hospital Hygiene, University of Duesseldorf	Center of Medical Microbiology, Virology, and Hospital Hygiene, University of Duesseldorf	Maximilian Damagnez et al
EPI_ISL_1348012	Germany/NW-HHU-3095/2021	2021-03-07	Europe	Germany	Center of Medical Microbiology, Virology, and Hospital Hygiene, University of Duesseldorf	Center of Medical Microbiology, Virology, and Hospital Hygiene, University of Duesseldorf	Maximilian Damagnez et al
EPI_ISL_1348013	Germany/NW-HHU-3096/2021	2021-03-07	Europe	Germany	Center of Medical Microbiology, Virology, and Hospital Hygiene, University of Duesseldorf	Center of Medical Microbiology, Virology, and Hospital Hygiene, University of Duesseldorf	Maximilian Damagnez et al
EPI_ISL_1348014	Germany/NW-HHU-3098/2021	2021-03-07	Europe	Germany	Center of Medical Microbiology, Virology, and Hospital Hygiene, University of Duesseldorf	Center of Medical Microbiology, Virology, and Hospital Hygiene, University of Duesseldorf	Maximilian Damagnez et al
EPI_ISL_419548	Germany/NW-HHU-31/2020	2020-03-15	Europe	Germany	Center of Medical Microbiology, Virology, and Hospital Hygiene, University of Duesseldorf	Center of Medical Microbiology, Virology, and Hospital Hygiene, University of Duesseldorf	Ortwin Adams et al
EPI_ISL_631313	Germany/NW-HHU-310/2020	2020-10-05	Europe	Germany	ZOTZ KLIMAS MVZ Düsseldorf-Centrum GbR ÜBAG für Labormedizin, Genetik, Zytologie, Pathologie	Center of Medical Microbiology, Virology, and Hospital Hygiene, University of Duesseldorf	Maximilian Damagnez et al
EPI_ISL_1348016	Germany/NW-HHU-3104/2021	2021-03-07	Europe	Germany	Center of Medical Microbiology, Virology, and Hospital Hygiene, University of Duesseldorf	Center of Medical Microbiology, Virology, and Hospital Hygiene, University of Duesseldorf	Maximilian Damagnez et al
EPI_ISL_1348017	Germany/NW-HHU-3105/2021	2021-03-07	Europe	Germany	Center of Medical Microbiology, Virology, and Hospital Hygiene, University of Duesseldorf	Center of Medical Microbiology, Virology, and Hospital Hygiene, University of Duesseldorf	Maximilian Damagnez et al
EPI_ISL_1348018	Germany/NW-HHU-3106/2021	2021-03-07	Europe	Germany	Center of Medical Microbiology, Virology, and Hospital Hygiene, University of Duesseldorf	Center of Medical Microbiology, Virology, and Hospital Hygiene, University of Duesseldorf	Maximilian Damagnez et al
EPI_ISL_1348019	Germany/NW-HHU-3107/2021	2021-03-07	Europe	Germany	Center of Medical Microbiology, Virology, and Hospital Hygiene, University of Duesseldorf	Center of Medical Microbiology, Virology, and Hospital Hygiene, University of Duesseldorf	Maximilian Damagnez et al
EPI_ISL_631314	Germany/NW-HHU-311/2020	2020-10-05	Europe	Germany	ZOTZ KLIMAS MVZ Düsseldorf-Centrum GbR ÜBAG für Labormedizin, Genetik, Zytologie, Pathologie	Center of Medical Microbiology, Virology, and Hospital Hygiene, University of Duesseldorf	Maximilian Damagnez et al
EPI_ISL_1348020	Germany/NW-HHU-3110/2021	2021-03-07	Europe	Germany	Center of Medical Microbiology, Virology, and Hospital Hygiene, University of Duesseldorf	Center of Medical Microbiology, Virology, and Hospital Hygiene, University of Duesseldorf	Maximilian Damagnez et al
EPI_ISL_1348021	Germany/NW-HHU-3111/2021	2021-03-07	Europe	Germany	Center of Medical Microbiology, Virology, and Hospital Hygiene, University of Duesseldorf	Center of Medical Microbiology, Virology, and Hospital Hygiene, University of Duesseldorf	Maximilian Damagnez et al
EPI_ISL_1348022	Germany/NW-HHU-3112/2021	2021-03-07	Europe	Germany	Center of Medical Microbiology, Virology, and Hospital Hygiene, University of Duesseldorf	Center of Medical Microbiology, Virology, and Hospital Hygiene, University of Duesseldorf	Maximilian Damagnez et al
EPI_ISL_1348023	Germany/NW-HHU-3113/2021	2021-03-07	Europe	Germany	Center of Medical Microbiology, Virology, and Hospital Hygiene, University of Duesseldorf	Center of Medical Microbiology, Virology, and Hospital Hygiene, University of Duesseldorf	Maximilian Damagnez et al
EPI_ISL_1348024	Germany/NW-HHU-3114/2021	2021-03-07	Europe	Germany	Center of Medical Microbiology, Virology, and Hospital Hygiene, University of Duesseldorf	Center of Medical Microbiology, Virology, and Hospital Hygiene, University of Duesseldorf	Maximilian Damagnez et al
EPI_ISL_1348025	Germany/NW-HHU-3115/2021	2021-03-07	Europe	Germany	Center of Medical Microbiology, Virology, and Hospital Hygiene, University of Duesseldorf	Center of Medical Microbiology, Virology, and Hospital Hygiene, University of Duesseldorf	Maximilian Damagnez et al
EPI_ISL_1348027	Germany/NW-HHU-3117/2021	2021-03-07	Europe	Germany	Center of Medical Microbiology, Virology, and Hospital Hygiene, University of Duesseldorf	Center of Medical Microbiology, Virology, and Hospital Hygiene, University of Duesseldorf	Maximilian Damagnez et al
EPI_ISL_1348028	Germany/NW-HHU-3118/2021	2021-03-07	Europe	Germany	Center of Medical Microbiology, Virology, and Hospital Hygiene, University of Duesseldorf	Center of Medical Microbiology, Virology, and Hospital Hygiene, University of Duesseldorf	Maximilian Damagnez et al
EPI_ISL_1348029	Germany/NW-HHU-3119/2021	2021-03-07	Europe	Germany	Center of Medical Microbiology, Virology, and Hospital Hygiene, University of Duesseldorf	Center of Medical Microbiology, Virology, and Hospital Hygiene, University of Duesseldorf	Maximilian Damagnez et al
EPI_ISL_631315	Germany/NW-HHU-312/2020	2020-10-05	Europe	Germany	ZOTZ KLIMAS MVZ Düsseldorf-Centrum GbR ÜBAG für Labormedizin, Genetik, Zytologie, Pathologie	Center of Medical Microbiology, Virology, and Hospital Hygiene, University of Duesseldorf	Maximilian Damagnez et al
EPI_ISL_1348031	Germany/NW-HHU-3122/2021	2021-03-07	Europe	Germany	Center of Medical Microbiology, Virology, and Hospital Hygiene, University of Duesseldorf	Center of Medical Microbiology, Virology, and Hospital Hygiene, University of Duesseldorf	Maximilian Damagnez et al
EPI_ISL_631316	Germany/NW-HHU-313/2020	2020-10-06	Europe	Germany	ZOTZ KLIMAS MVZ Düsseldorf-Centrum GbR ÜBAG für Labormedizin, Genetik, Zytologie, Pathologie	Center of Medical Microbiology, Virology, and Hospital Hygiene, University of Duesseldorf	Maximilian Damagnez et al
EPI_ISL_631318	Germany/NW-HHU-315/2020	2020-10-06	Europe	Germany	ZOTZ KLIMAS MVZ Düsseldorf-Centrum GbR ÜBAG für Labormedizin, Genetik, Zytologie, Pathologie	Center of Medical Microbiology, Virology, and Hospital Hygiene, University of Duesseldorf	Maximilian Damagnez et al
EPI_ISL_631319	Germany/NW-HHU-316/2020	2020-10-06	Europe	Germany	ZOTZ KLIMAS MVZ Düsseldorf-Centrum GbR ÜBAG für Labormedizin, Genetik, Zytologie, Pathologie	Center of Medical Microbiology, Virology, and Hospital Hygiene, University of Duesseldorf	Maximilian Damagnez et al
EPI_ISL_419549	Germany/NW-HHU-32/2020	2020-03-15	Europe	Germany	Center of Medical Microbiology, Virology, and Hospital Hygiene, University of Duesseldorf	Center of Medical Microbiology, Virology, and Hospital Hygiene, University of Duesseldorf	Ortwin Adams et al
EPI_ISL_631320	Germany/NW-HHU-320/2020	2020-10-06	Europe	Germany	ZOTZ KLIMAS MVZ Düsseldorf-Centrum GbR ÜBAG für Labormedizin, Genetik, Zytologie, Pathologie	Center of Medical Microbiology, Virology, and Hospital Hygiene, University of Duesseldorf	Maximilian Damagnez et al
EPI_ISL_666623	Germany/NW-HHU-321/2020	2020-10-12	Europe	Germany	ZOTZ KLIMAS MVZ Düsseldorf-Centrum GbR ÜBAG für Labormedizin, Genetik, Zytologie, Pathologie	Center of Medical Microbiology, Virology, and Hospital Hygiene, University of Duesseldorf	Maximilian Damagnez et al
EPI_ISL_666624	Germany/NW-HHU-322/2020	2020-10-12	Europe	Germany	ZOTZ KLIMAS MVZ Düsseldorf-Centrum GbR ÜBAG für Labormedizin, Genetik, Zytologie, Pathologie	Center of Medical Microbiology, Virology, and Hospital Hygiene, University of Duesseldorf	Maximilian Damagnez et al
EPI_ISL_1988340	Germany/NW-HHU-3226/2021	2021-03-02	Europe	Germany	ZOTZ KLIMAS MVZ Düsseldorf-Centrum GbR ÜBAG für Labormedizin, Genetik, Zytologie, Pathologie	Center of Medical Microbiology, Virology, and Hospital Hygiene, University of Duesseldorf	Maximilian Damagnez et al
EPI_ISL_1988342	Germany/NW-HHU-3233/2021	2021-03-03	Europe	Germany	ZOTZ KLIMAS MVZ Düsseldorf-Centrum GbR ÜBAG für Labormedizin, Genetik, Zytologie, Pathologie	Center of Medical Microbiology, Virology, and Hospital Hygiene, University of Duesseldorf	Maximilian Damagnez et al
EPI_ISL_1988343	Germany/NW-HHU-3234/2021	2021-03-03	Europe	Germany	ZOTZ KLIMAS MVZ Düsseldorf-Centrum GbR ÜBAG für Labormedizin, Genetik, Zytologie, Pathologie	Center of Medical Microbiology, Virology, and Hospital Hygiene, University of Duesseldorf	Maximilian Damagnez et al
EPI_ISL_1988344	Germany/NW-HHU-3236/2021	2021-03-03	Europe	Germany	ZOTZ KLIMAS MVZ Düsseldorf-Centrum GbR ÜBAG für Labormedizin, Genetik, Zytologie, Pathologie	Center of Medical Microbiology, Virology, and Hospital Hygiene, University of Duesseldorf	Maximilian Damagnez et al
EPI_ISL_666625	Germany/NW-HHU-324/2020	2020-10-12	Europe	Germany	ZOTZ KLIMAS MVZ Düsseldorf-Centrum GbR ÜBAG für Labormedizin, Genetik, Zytologie, Pathologie	Center of Medical Microbiology, Virology, and Hospital Hygiene, University of Duesseldorf	Maximilian Damagnez et al
EPI_ISL_1988345	Germany/NW-HHU-3240/2021	2021-03-03	Europe	Germany	ZOTZ KLIMAS MVZ Düsseldorf-Centrum GbR ÜBAG für Labormedizin, Genetik, Zytologie, Pathologie	Center of Medical Microbiology, Virology, and Hospital Hygiene, University of Duesseldorf	Maximilian Damagnez et al
EPI_ISL_1988348	Germany/NW-HHU-3245/2021	2021-03-03	Europe	Germany	ZOTZ KLIMAS MVZ Düsseldorf-Centrum GbR ÜBAG für Labormedizin, Genetik, Zytologie, Pathologie	Center of Medical Microbiology, Virology, and Hospital Hygiene, University of Duesseldorf	Maximilian Damagnez et al
EPI_ISL_666626	Germany/NW-HHU-325/2020	2020-10-12	Europe	Germany	ZOTZ KLIMAS MVZ Düsseldorf-Centrum GbR ÜBAG für Labormedizin, Genetik, Zytologie, Pathologie	Center of Medical Microbiology, Virology, and Hospital Hygiene, University of Duesseldorf	Maximilian Damagnez et al
EPI_ISL_1988354	Germany/NW-HHU-3257/2021	2021-03-03	Europe	Germany	ZOTZ KLIMAS MVZ Düsseldorf-Centrum GbR ÜBAG für Labormedizin, Genetik, Zytologie, Pathologie	Center of Medical Microbiology, Virology, and Hospital Hygiene, University of Duesseldorf	Maximilian Damagnez et al
EPI_ISL_770734	Germany/NW-HHU-327/2020	2020-10-12	Europe	Germany	ZOTZ KLIMAS MVZ Düsseldorf-Centrum GbR ÜBAG für Labormedizin, Genetik, Zytologie, Pathologie	Center of Medical Microbiology, Virology, and Hospital Hygiene, University of Duesseldorf	Maximilian Damagnez et al
EPI_ISL_1988360	Germany/NW-HHU-3272/2021	2021-03-04	Europe	Germany	ZOTZ KLIMAS MVZ Düsseldorf-Centrum GbR ÜBAG für Labormedizin, Genetik, Zytologie, Pathologie	Center of Medical Microbiology, Virology, and Hospital Hygiene, University of Duesseldorf	Maximilian Damagnez et al
EPI_ISL_718030	Germany/NW-HHU-328/2020	2020-10-12	Europe	Germany	ZOTZ KLIMAS MVZ Düsseldorf-Centrum GbR ÜBAG für Labormedizin, Genetik, Zytologie, Pathologie	Center of Medical Microbiology, Virology, and Hospital Hygiene, University of Duesseldorf	Maximilian Damagnez et al
EPI_ISL_1988361	Germany/NW-HHU-3282/2021	2021-03-04	Europe	Germany	ZOTZ KLIMAS MVZ Düsseldorf-Centrum GbR ÜBAG für Labormedizin, Genetik, Zytologie, Pathologie	Center of Medical Microbiology, Virology, and Hospital Hygiene, University of Duesseldorf	Maximilian Damagnez et al
EPI_ISL_718031	Germany/NW-HHU-329/2020	2020-10-12	Europe	Germany	ZOTZ KLIMAS MVZ Düsseldorf-Centrum GbR ÜBAG für Labormedizin, Genetik, Zytologie, Pathologie	Center of Medical Microbiology, Virology, and Hospital Hygiene, University of Duesseldorf	Maximilian Damagnez et al
EPI_ISL_419550	Germany/NW-HHU-33/2020	2020-03-16	Europe	Germany	Center of Medical Microbiology, Virology, and Hospital Hygiene, University of Duesseldorf	Center of Medical Microbiology, Virology, and Hospital Hygiene, University of Duesseldorf	Ortwin Adams et al
EPI_ISL_718032	Germany/NW-HHU-330/2020	2020-10-12	Europe	Germany	ZOTZ KLIMAS MVZ Düsseldorf-Centrum GbR ÜBAG für Labormedizin, Genetik, Zytologie, Pathologie	Center of Medical Microbiology, Virology, and Hospital Hygiene, University of Duesseldorf	Maximilian Damagnez et al
EPI_ISL_1988366	Germany/NW-HHU-3310/2021	2021-03-03	Europe	Germany	ZOTZ KLIMAS MVZ Düsseldorf-Centrum GbR ÜBAG für Labormedizin, Genetik, Zytologie, Pathologie	Center of Medical Microbiology, Virology, and Hospital Hygiene, University of Duesseldorf	Maximilian Damagnez et al
EPI_ISL_1988367	Germany/NW-HHU-3311/2021	2021-03-03	Europe	Germany	ZOTZ KLIMAS MVZ Düsseldorf-Centrum GbR ÜBAG für Labormedizin, Genetik, Zytologie, Pathologie	Center of Medical Microbiology, Virology, and Hospital Hygiene, University of Duesseldorf	Maximilian Damagnez et al
EPI_ISL_1988369	Germany/NW-HHU-3314/2021	2021-03-03	Europe	Germany	ZOTZ KLIMAS MVZ Düsseldorf-Centrum GbR ÜBAG für Labormedizin, Genetik, Zytologie, Pathologie	Center of Medical Microbiology, Virology, and Hospital Hygiene, University of Duesseldorf	Maximilian Damagnez et al
EPI_ISL_1988370	Germany/NW-HHU-3315/2021	2021-03-03	Europe	Germany	ZOTZ KLIMAS MVZ Düsseldorf-Centrum GbR ÜBAG für Labormedizin, Genetik, Zytologie, Pathologie	Center of Medical Microbiology, Virology, and Hospital Hygiene, University of Duesseldorf	Maximilian Damagnez et al
EPI_ISL_718033	Germany/NW-HHU-332/2020	2020-10-12	Europe	Germany	ZOTZ KLIMAS MVZ Düsseldorf-Centrum GbR ÜBAG für Labormedizin, Genetik, Zytologie, Pathologie	Center of Medical Microbiology, Virology, and Hospital Hygiene, University of Duesseldorf	Maximilian Damagnez et al
EPI_ISL_1988372	Germany/NW-HHU-3324/2020	2020-12-14	Europe	Germany	Center of Medical Microbiology, Virology, and Hospital Hygiene, University of Duesseldorf	Center of Medical Microbiology, Virology, and Hospital Hygiene, University of Duesseldorf	Maximilian Damagnez et al
EPI_ISL_718034	Germany/NW-HHU-333/2020	2020-10-13	Europe	Germany	ZOTZ KLIMAS MVZ Düsseldorf-Centrum GbR ÜBAG für Labormedizin, Genetik, Zytologie, Pathologie	Center of Medical Microbiology, Virology, and Hospital Hygiene, University of Duesseldorf	Maximilian Damagnez et al
EPI_ISL_1988374	Germany/NW-HHU-3332/2020	2020-12-14	Europe	Germany	Center of Medical Microbiology, Virology, and Hospital Hygiene, University of Duesseldorf	Center of Medical Microbiology, Virology, and Hospital Hygiene, University of Duesseldorf	Maximilian Damagnez et al
EPI_ISL_1988377	Germany/NW-HHU-3339/2020	2020-12-14	Europe	Germany	Center of Medical Microbiology, Virology, and Hospital Hygiene, University of Duesseldorf	Center of Medical Microbiology, Virology, and Hospital Hygiene, University of Duesseldorf	Maximilian Damagnez et al
EPI_ISL_666628	Germany/NW-HHU-334/2020	2020-10-13	Europe	Germany	ZOTZ KLIMAS MVZ Düsseldorf-Centrum GbR ÜBAG für Labormedizin, Genetik, Zytologie, Pathologie	Center of Medical Microbiology, Virology, and Hospital Hygiene, University of Duesseldorf	Maximilian Damagnez et al
EPI_ISL_1988378	Germany/NW-HHU-3340/2020	2020-12-14	Europe	Germany	Center of Medical Microbiology, Virology, and Hospital Hygiene, University of Duesseldorf	Center of Medical Microbiology, Virology, and Hospital Hygiene, University of Duesseldorf	Maximilian Damagnez et al
EPI_ISL_1988379	Germany/NW-HHU-3341/2020	2020-12-17	Europe	Germany	Center of Medical Microbiology, Virology, and Hospital Hygiene, University of Duesseldorf	Center of Medical Microbiology, Virology, and Hospital Hygiene, University of Duesseldorf	Maximilian Damagnez et al
EPI_ISL_1988381	Germany/NW-HHU-3345/2020	2020-12-25	Europe	Germany	Center of Medical Microbiology, Virology, and Hospital Hygiene, University of Duesseldorf	Center of Medical Microbiology, Virology, and Hospital Hygiene, University of Duesseldorf	Maximilian Damagnez et al
EPI_ISL_1988382	Germany/NW-HHU-3347/2020	2020-12-25	Europe	Germany	Center of Medical Microbiology, Virology, and Hospital Hygiene, University of Duesseldorf	Center of Medical Microbiology, Virology, and Hospital Hygiene, University of Duesseldorf	Maximilian Damagnez et al
EPI_ISL_718035	Germany/NW-HHU-335/2020	2020-10-13	Europe	Germany	ZOTZ KLIMAS MVZ Düsseldorf-Centrum GbR ÜBAG für Labormedizin, Genetik, Zytologie, Pathologie	Center of Medical Microbiology, Virology, and Hospital Hygiene, University of Duesseldorf	Maximilian Damagnez et al
EPI_ISL_1988385	Germany/NW-HHU-3352/2020	2020-12-25	Europe	Germany	Center of Medical Microbiology, Virology, and Hospital Hygiene, University of Duesseldorf	Center of Medical Microbiology, Virology, and Hospital Hygiene, University of Duesseldorf	Maximilian Damagnez et al
EPI_ISL_1988386	Germany/NW-HHU-3356/2020	2020-12-25	Europe	Germany	Center of Medical Microbiology, Virology, and Hospital Hygiene, University of Duesseldorf	Center of Medical Microbiology, Virology, and Hospital Hygiene, University of Duesseldorf	Maximilian Damagnez et al
EPI_ISL_1988387	Germany/NW-HHU-3357/2020	2020-12-25	Europe	Germany	Center of Medical Microbiology, Virology, and Hospital Hygiene, University of Duesseldorf	Center of Medical Microbiology, Virology, and Hospital Hygiene, University of Duesseldorf	Maximilian Damagnez et al
EPI_ISL_1988390	Germany/NW-HHU-3359/2020	2020-12-25	Europe	Germany	Center of Medical Microbiology, Virology, and Hospital Hygiene, University of Duesseldorf	Center of Medical Microbiology, Virology, and Hospital Hygiene, University of Duesseldorf	Maximilian Damagnez et al
EPI_ISL_718036	Germany/NW-HHU-336/2020	2020-10-13	Europe	Germany	ZOTZ KLIMAS MVZ Düsseldorf-Centrum GbR ÜBAG für Labormedizin, Genetik, Zytologie, Pathologie	Center of Medical Microbiology, Virology, and Hospital Hygiene, University of Duesseldorf	Maximilian Damagnez et al
EPI_ISL_1988391	Germany/NW-HHU-3360/2020	2020-12-25	Europe	Germany	Center of Medical Microbiology, Virology, and Hospital Hygiene, University of Duesseldorf	Center of Medical Microbiology, Virology, and Hospital Hygiene, University of Duesseldorf	Maximilian Damagnez et al
EPI_ISL_1988667	Germany/NW-HHU-3369/2020	2020-12-25	Europe	Germany	Center of Medical Microbiology, Virology, and Hospital Hygiene, University of Duesseldorf	Center of Medical Microbiology, Virology, and Hospital Hygiene, University of Duesseldorf	Maximilian Damagnez et al
EPI_ISL_1988671	Germany/NW-HHU-3374/2020	2020-12-25	Europe	Germany	Center of Medical Microbiology, Virology, and Hospital Hygiene, University of Duesseldorf	Center of Medical Microbiology, Virology, and Hospital Hygiene, University of Duesseldorf	Maximilian Damagnez et al
EPI_ISL_718037	Germany/NW-HHU-338/2020	2020-10-13	Europe	Germany	ZOTZ KLIMAS MVZ Düsseldorf-Centrum GbR ÜBAG für Labormedizin, Genetik, Zytologie, Pathologie	Center of Medical Microbiology, Virology, and Hospital Hygiene, University of Duesseldorf	Maximilian Damagnez et al
EPI_ISL_718038	Germany/NW-HHU-339/2020	2020-10-13	Europe	Germany	ZOTZ KLIMAS MVZ Düsseldorf-Centrum GbR ÜBAG für Labormedizin, Genetik, Zytologie, Pathologie	Center of Medical Microbiology, Virology, and Hospital Hygiene, University of Duesseldorf	Maximilian Damagnez et al
EPI_ISL_1988678	Germany/NW-HHU-3397/2020	2020-12-25	Europe	Germany	Center of Medical Microbiology, Virology, and Hospital Hygiene, University of Duesseldorf	Center of Medical Microbiology, Virology, and Hospital Hygiene, University of Duesseldorf	Maximilian Damagnez et al
EPI_ISL_419551	Germany/NW-HHU-34/2020	2020-03-16	Europe	Germany	Center of Medical Microbiology, Virology, and Hospital Hygiene, University of Duesseldorf	Center of Medical Microbiology, Virology, and Hospital Hygiene, University of Duesseldorf	Ortwin Adams et al
EPI_ISL_666629	Germany/NW-HHU-340/2020	2020-10-13	Europe	Germany	ZOTZ KLIMAS MVZ Düsseldorf-Centrum GbR ÜBAG für Labormedizin, Genetik, Zytologie, Pathologie	Center of Medical Microbiology, Virology, and Hospital Hygiene, University of Duesseldorf	Maximilian Damagnez et al
EPI_ISL_1988681	Germany/NW-HHU-3405/2020	2020-12-25	Europe	Germany	Center of Medical Microbiology, Virology, and Hospital Hygiene, University of Duesseldorf	Center of Medical Microbiology, Virology, and Hospital Hygiene, University of Duesseldorf	Maximilian Damagnez et al
EPI_ISL_1988683	Germany/NW-HHU-3408/2021	2021-03-10	Europe	Germany	Center of Medical Microbiology, Virology, and Hospital Hygiene, University of Duesseldorf	Center of Medical Microbiology, Virology, and Hospital Hygiene, University of Duesseldorf	Maximilian Damagnez et al
EPI_ISL_718039	Germany/NW-HHU-341/2020	2020-10-13	Europe	Germany	ZOTZ KLIMAS MVZ Düsseldorf-Centrum GbR ÜBAG für Labormedizin, Genetik, Zytologie, Pathologie	Center of Medical Microbiology, Virology, and Hospital Hygiene, University of Duesseldorf	Maximilian Damagnez et al
EPI_ISL_1988689	Germany/NW-HHU-3422/2020	2020-12-24	Europe	Germany	Center of Medical Microbiology, Virology, and Hospital Hygiene, University of Duesseldorf	Center of Medical Microbiology, Virology, and Hospital Hygiene, University of Duesseldorf	Maximilian Damagnez et al
EPI_ISL_1988690	Germany/NW-HHU-3423/2020	2020-12-25	Europe	Germany	Center of Medical Microbiology, Virology, and Hospital Hygiene, University of Duesseldorf	Center of Medical Microbiology, Virology, and Hospital Hygiene, University of Duesseldorf	Maximilian Damagnez et al
EPI_ISL_1988691	Germany/NW-HHU-3424/2020	2020-12-29	Europe	Germany	Center of Medical Microbiology, Virology, and Hospital Hygiene, University of Duesseldorf	Center of Medical Microbiology, Virology, and Hospital Hygiene, University of Duesseldorf	Maximilian Damagnez et al
EPI_ISL_1988693	Germany/NW-HHU-3426/2020	2020-12-29	Europe	Germany	Center of Medical Microbiology, Virology, and Hospital Hygiene, University of Duesseldorf	Center of Medical Microbiology, Virology, and Hospital Hygiene, University of Duesseldorf	Maximilian Damagnez et al
EPI_ISL_1988695	Germany/NW-HHU-3428/2021	2021-02-02	Europe	Germany	Center of Medical Microbiology, Virology, and Hospital Hygiene, University of Duesseldorf	Center of Medical Microbiology, Virology, and Hospital Hygiene, University of Duesseldorf	Maximilian Damagnez et al
EPI_ISL_1988696	Germany/NW-HHU-3429/2021	2021-01-06	Europe	Germany	Center of Medical Microbiology, Virology, and Hospital Hygiene, University of Duesseldorf	Center of Medical Microbiology, Virology, and Hospital Hygiene, University of Duesseldorf	Maximilian Damagnez et al
EPI_ISL_1988697	Germany/NW-HHU-3430/2021	2021-03-02	Europe	Germany	ZOTZ KLIMAS MVZ Düsseldorf-Centrum GbR ÜBAG für Labormedizin, Genetik, Zytologie, Pathologie	Center of Medical Microbiology, Virology, and Hospital Hygiene, University of Duesseldorf	Maximilian Damagnez et al
EPI_ISL_1988704	Germany/NW-HHU-3439/2021	2021-03-02	Europe	Germany	ZOTZ KLIMAS MVZ Düsseldorf-Centrum GbR ÜBAG für Labormedizin, Genetik, Zytologie, Pathologie	Center of Medical Microbiology, Virology, and Hospital Hygiene, University of Duesseldorf	Maximilian Damagnez et al
EPI_ISL_1988706	Germany/NW-HHU-3442/2021	2021-03-01	Europe	Germany	ZOTZ KLIMAS MVZ Düsseldorf-Centrum GbR ÜBAG für Labormedizin, Genetik, Zytologie, Pathologie	Center of Medical Microbiology, Virology, and Hospital Hygiene, University of Duesseldorf	Maximilian Damagnez et al
EPI_ISL_1989341	Germany/NW-HHU-3443/2021	2021-03-14	Europe	Germany	Medical Laboratories Duesseldorf	Center of Medical Microbiology, Virology, and Hospital Hygiene, University of Duesseldorf	Maximilian Damagnez et al
EPI_ISL_1989342	Germany/NW-HHU-3444/2021	2021-03-14	Europe	Germany	Medical Laboratories Duesseldorf	Center of Medical Microbiology, Virology, and Hospital Hygiene, University of Duesseldorf	Maximilian Damagnez et al
EPI_ISL_1989344	Germany/NW-HHU-3446/2021	2021-03-14	Europe	Germany	Medical Laboratories Duesseldorf	Center of Medical Microbiology, Virology, and Hospital Hygiene, University of Duesseldorf	Maximilian Damagnez et al
EPI_ISL_1989346	Germany/NW-HHU-3448/2021	2021-03-14	Europe	Germany	Medical Laboratories Duesseldorf	Center of Medical Microbiology, Virology, and Hospital Hygiene, University of Duesseldorf	Maximilian Damagnez et al
EPI_ISL_1989347	Germany/NW-HHU-3449/2021	2021-03-14	Europe	Germany	Medical Laboratories Duesseldorf	Center of Medical Microbiology, Virology, and Hospital Hygiene, University of Duesseldorf	Maximilian Damagnez et al
EPI_ISL_1989349	Germany/NW-HHU-3451/2021	2021-03-14	Europe	Germany	Medical Laboratories Duesseldorf	Center of Medical Microbiology, Virology, and Hospital Hygiene, University of Duesseldorf	Maximilian Damagnez et al
EPI_ISL_1989350	Germany/NW-HHU-3452/2021	2021-03-14	Europe	Germany	Medical Laboratories Duesseldorf	Center of Medical Microbiology, Virology, and Hospital Hygiene, University of Duesseldorf	Maximilian Damagnez et al
EPI_ISL_1989355	Germany/NW-HHU-3457/2021	2021-03-14	Europe	Germany	Medical Laboratories Duesseldorf	Center of Medical Microbiology, Virology, and Hospital Hygiene, University of Duesseldorf	Maximilian Damagnez et al
EPI_ISL_1989356	Germany/NW-HHU-3458/2021	2021-03-14	Europe	Germany	Medical Laboratories Duesseldorf	Center of Medical Microbiology, Virology, and Hospital Hygiene, University of Duesseldorf	Maximilian Damagnez et al
EPI_ISL_1989359	Germany/NW-HHU-3461/2021	2021-03-14	Europe	Germany	Medical Laboratories Duesseldorf	Center of Medical Microbiology, Virology, and Hospital Hygiene, University of Duesseldorf	Maximilian Damagnez et al
EPI_ISL_1989361	Germany/NW-HHU-3463/2021	2021-03-14	Europe	Germany	Medical Laboratories Duesseldorf	Center of Medical Microbiology, Virology, and Hospital Hygiene, University of Duesseldorf	Maximilian Damagnez et al
EPI_ISL_1989362	Germany/NW-HHU-3464/2021	2021-03-14	Europe	Germany	Medical Laboratories Duesseldorf	Center of Medical Microbiology, Virology, and Hospital Hygiene, University of Duesseldorf	Maximilian Damagnez et al
EPI_ISL_1989365	Germany/NW-HHU-3467/2021	2021-03-14	Europe	Germany	Medical Laboratories Duesseldorf	Center of Medical Microbiology, Virology, and Hospital Hygiene, University of Duesseldorf	Maximilian Damagnez et al
EPI_ISL_1989368	Germany/NW-HHU-3470/2021	2021-03-14	Europe	Germany	Medical Laboratories Duesseldorf	Center of Medical Microbiology, Virology, and Hospital Hygiene, University of Duesseldorf	Maximilian Damagnez et al
EPI_ISL_1989370	Germany/NW-HHU-3472/2021	2021-03-14	Europe	Germany	Medical Laboratories Duesseldorf	Center of Medical Microbiology, Virology, and Hospital Hygiene, University of Duesseldorf	Maximilian Damagnez et al
EPI_ISL_1989373	Germany/NW-HHU-3475/2021	2021-03-14	Europe	Germany	Medical Laboratories Duesseldorf	Center of Medical Microbiology, Virology, and Hospital Hygiene, University of Duesseldorf	Maximilian Damagnez et al
EPI_ISL_1989375	Germany/NW-HHU-3477/2021	2021-03-14	Europe	Germany	Medical Laboratories Duesseldorf	Center of Medical Microbiology, Virology, and Hospital Hygiene, University of Duesseldorf	Maximilian Damagnez et al
EPI_ISL_1989381	Germany/NW-HHU-3484/2021	2021-03-14	Europe	Germany	Medical Laboratories Duesseldorf	Center of Medical Microbiology, Virology, and Hospital Hygiene, University of Duesseldorf	Maximilian Damagnez et al
EPI_ISL_1989383	Germany/NW-HHU-3486/2021	2021-03-14	Europe	Germany	Medical Laboratories Duesseldorf	Center of Medical Microbiology, Virology, and Hospital Hygiene, University of Duesseldorf	Maximilian Damagnez et al
EPI_ISL_1989464	Germany/NW-HHU-3490/2021	2021-03-14	Europe	Germany	Medical Laboratories Duesseldorf	Center of Medical Microbiology, Virology, and Hospital Hygiene, University of Duesseldorf	Maximilian Damagnez et al
EPI_ISL_1989467	Germany/NW-HHU-3493/2021	2021-03-14	Europe	Germany	Medical Laboratories Duesseldorf	Center of Medical Microbiology, Virology, and Hospital Hygiene, University of Duesseldorf	Maximilian Damagnez et al
EPI_ISL_1989468	Germany/NW-HHU-3494/2021	2021-03-14	Europe	Germany	Medical Laboratories Duesseldorf	Center of Medical Microbiology, Virology, and Hospital Hygiene, University of Duesseldorf	Maximilian Damagnez et al
EPI_ISL_1989469	Germany/NW-HHU-3495/2021	2021-03-14	Europe	Germany	Medical Laboratories Duesseldorf	Center of Medical Microbiology, Virology, and Hospital Hygiene, University of Duesseldorf	Maximilian Damagnez et al
EPI_ISL_1989470	Germany/NW-HHU-3497/2021	2021-03-14	Europe	Germany	Medical Laboratories Duesseldorf	Center of Medical Microbiology, Virology, and Hospital Hygiene, University of Duesseldorf	Maximilian Damagnez et al
EPI_ISL_1989472	Germany/NW-HHU-3499/2021	2021-03-14	Europe	Germany	Medical Laboratories Duesseldorf	Center of Medical Microbiology, Virology, and Hospital Hygiene, University of Duesseldorf	Maximilian Damagnez et al
EPI_ISL_419552	Germany/NW-HHU-35/2020	2020-03-16	Europe	Germany	Center of Medical Microbiology, Virology, and Hospital Hygiene, University of Duesseldorf	Center of Medical Microbiology, Virology, and Hospital Hygiene, University of Duesseldorf	Ortwin Adams et al
EPI_ISL_666637	Germany/NW-HHU-350/2020	2020-09-10	Europe	Germany	ZOTZ KLIMAS MVZ Düsseldorf-Centrum GbR ÜBAG für Labormedizin, Genetik, Zytologie, Pathologie	Center of Medical Microbiology, Virology, and Hospital Hygiene, University of Duesseldorf	Maximilian Damagnez et al
EPI_ISL_1989473	Germany/NW-HHU-3500/2021	2021-03-14	Europe	Germany	Medical Laboratories Duesseldorf	Center of Medical Microbiology, Virology, and Hospital Hygiene, University of Duesseldorf	Maximilian Damagnez et al
EPI_ISL_1989474	Germany/NW-HHU-3501/2021	2021-03-14	Europe	Germany	Medical Laboratories Duesseldorf	Center of Medical Microbiology, Virology, and Hospital Hygiene, University of Duesseldorf	Maximilian Damagnez et al
EPI_ISL_1989475	Germany/NW-HHU-3502/2021	2021-03-14	Europe	Germany	Medical Laboratories Duesseldorf	Center of Medical Microbiology, Virology, and Hospital Hygiene, University of Duesseldorf	Maximilian Damagnez et al
EPI_ISL_1989476	Germany/NW-HHU-3503/2021	2021-03-14	Europe	Germany	Medical Laboratories Duesseldorf	Center of Medical Microbiology, Virology, and Hospital Hygiene, University of Duesseldorf	Maximilian Damagnez et al
EPI_ISL_1989478	Germany/NW-HHU-3505/2021	2021-03-14	Europe	Germany	Medical Laboratories Duesseldorf	Center of Medical Microbiology, Virology, and Hospital Hygiene, University of Duesseldorf	Maximilian Damagnez et al
EPI_ISL_1989479	Germany/NW-HHU-3506/2021	2021-03-14	Europe	Germany	Medical Laboratories Duesseldorf	Center of Medical Microbiology, Virology, and Hospital Hygiene, University of Duesseldorf	Maximilian Damagnez et al
EPI_ISL_1989481	Germany/NW-HHU-3508/2021	2021-03-14	Europe	Germany	Medical Laboratories Duesseldorf	Center of Medical Microbiology, Virology, and Hospital Hygiene, University of Duesseldorf	Maximilian Damagnez et al
EPI_ISL_1989483	Germany/NW-HHU-3510/2021	2021-03-14	Europe	Germany	Medical Laboratories Duesseldorf	Center of Medical Microbiology, Virology, and Hospital Hygiene, University of Duesseldorf	Maximilian Damagnez et al
EPI_ISL_1989485	Germany/NW-HHU-3512/2021	2021-03-14	Europe	Germany	Medical Laboratories Duesseldorf	Center of Medical Microbiology, Virology, and Hospital Hygiene, University of Duesseldorf	Maximilian Damagnez et al
EPI_ISL_1989486	Germany/NW-HHU-3513/2021	2021-03-14	Europe	Germany	Medical Laboratories Duesseldorf	Center of Medical Microbiology, Virology, and Hospital Hygiene, University of Duesseldorf	Maximilian Damagnez et al
EPI_ISL_1989490	Germany/NW-HHU-3517/2021	2021-03-14	Europe	Germany	Medical Laboratories Duesseldorf	Center of Medical Microbiology, Virology, and Hospital Hygiene, University of Duesseldorf	Maximilian Damagnez et al
EPI_ISL_1989493	Germany/NW-HHU-3520/2021	2021-03-14	Europe	Germany	Medical Laboratories Duesseldorf	Center of Medical Microbiology, Virology, and Hospital Hygiene, University of Duesseldorf	Maximilian Damagnez et al
EPI_ISL_1989494	Germany/NW-HHU-3521/2021	2021-03-14	Europe	Germany	Medical Laboratories Duesseldorf	Center of Medical Microbiology, Virology, and Hospital Hygiene, University of Duesseldorf	Maximilian Damagnez et al
EPI_ISL_1989495	Germany/NW-HHU-3524/2020	2020-12-25	Europe	Germany	Center of Medical Microbiology, Virology, and Hospital Hygiene, University of Duesseldorf	Center of Medical Microbiology, Virology, and Hospital Hygiene, University of Duesseldorf	Maximilian Damagnez et al
EPI_ISL_666640	Germany/NW-HHU-353/2020	2020-09-10	Europe	Germany	ZOTZ KLIMAS MVZ Düsseldorf-Centrum GbR ÜBAG für Labormedizin, Genetik, Zytologie, Pathologie	Center of Medical Microbiology, Virology, and Hospital Hygiene, University of Duesseldorf	Maximilian Damagnez et al
EPI_ISL_1989499	Germany/NW-HHU-3533/2020	2020-12-27	Europe	Germany	Center of Medical Microbiology, Virology, and Hospital Hygiene, University of Duesseldorf	Center of Medical Microbiology, Virology, and Hospital Hygiene, University of Duesseldorf	Maximilian Damagnez et al
EPI_ISL_1989501	Germany/NW-HHU-3540/2021	2021-03-21	Europe	Germany	Medical Laboratories Duesseldorf	Center of Medical Microbiology, Virology, and Hospital Hygiene, University of Duesseldorf	Maximilian Damagnez et al
EPI_ISL_1989548	Germany/NW-HHU-3543/2021	2021-03-21	Europe	Germany	Medical Laboratories Duesseldorf	Center of Medical Microbiology, Virology, and Hospital Hygiene, University of Duesseldorf	Maximilian Damagnez et al
EPI_ISL_1989552	Germany/NW-HHU-3546/2021	2021-03-21	Europe	Germany	Medical Laboratories Duesseldorf	Center of Medical Microbiology, Virology, and Hospital Hygiene, University of Duesseldorf	Maximilian Damagnez et al
EPI_ISL_666642	Germany/NW-HHU-355/2020	2020-09-10	Europe	Germany	ZOTZ KLIMAS MVZ Düsseldorf-Centrum GbR ÜBAG für Labormedizin, Genetik, Zytologie, Pathologie	Center of Medical Microbiology, Virology, and Hospital Hygiene, University of Duesseldorf	Maximilian Damagnez et al
EPI_ISL_1989558	Germany/NW-HHU-3552/2021	2021-03-21	Europe	Germany	Medical Laboratories Duesseldorf	Center of Medical Microbiology, Virology, and Hospital Hygiene, University of Duesseldorf	Maximilian Damagnez et al
EPI_ISL_1989560	Germany/NW-HHU-3553/2021	2021-03-21	Europe	Germany	Medical Laboratories Duesseldorf	Center of Medical Microbiology, Virology, and Hospital Hygiene, University of Duesseldorf	Maximilian Damagnez et al
EPI_ISL_1989562	Germany/NW-HHU-3554/2021	2021-03-21	Europe	Germany	Medical Laboratories Duesseldorf	Center of Medical Microbiology, Virology, and Hospital Hygiene, University of Duesseldorf	Maximilian Damagnez et al
EPI_ISL_1989564	Germany/NW-HHU-3555/2021	2021-03-21	Europe	Germany	Medical Laboratories Duesseldorf	Center of Medical Microbiology, Virology, and Hospital Hygiene, University of Duesseldorf	Maximilian Damagnez et al
EPI_ISL_1989565	Germany/NW-HHU-3557/2021	2021-03-21	Europe	Germany	Medical Laboratories Duesseldorf	Center of Medical Microbiology, Virology, and Hospital Hygiene, University of Duesseldorf	Maximilian Damagnez et al
EPI_ISL_1989574	Germany/NW-HHU-3566/2021	2021-03-21	Europe	Germany	Medical Laboratories Duesseldorf	Center of Medical Microbiology, Virology, and Hospital Hygiene, University of Duesseldorf	Maximilian Damagnez et al
EPI_ISL_1989575	Germany/NW-HHU-3567/2021	2021-03-21	Europe	Germany	Medical Laboratories Duesseldorf	Center of Medical Microbiology, Virology, and Hospital Hygiene, University of Duesseldorf	Maximilian Damagnez et al
EPI_ISL_1989596	Germany/NW-HHU-3592/2021	2021-03-21	Europe	Germany	Medical Laboratories Duesseldorf	Center of Medical Microbiology, Virology, and Hospital Hygiene, University of Duesseldorf	Maximilian Damagnez et al
EPI_ISL_1989598	Germany/NW-HHU-3594/2021	2021-03-21	Europe	Germany	Medical Laboratories Duesseldorf	Center of Medical Microbiology, Virology, and Hospital Hygiene, University of Duesseldorf	Maximilian Damagnez et al
EPI_ISL_1989599	Germany/NW-HHU-3595/2021	2021-03-21	Europe	Germany	Medical Laboratories Duesseldorf	Center of Medical Microbiology, Virology, and Hospital Hygiene, University of Duesseldorf	Maximilian Damagnez et al
EPI_ISL_1989600	Germany/NW-HHU-3596/2021	2021-03-21	Europe	Germany	Medical Laboratories Duesseldorf	Center of Medical Microbiology, Virology, and Hospital Hygiene, University of Duesseldorf	Maximilian Damagnez et al
EPI_ISL_1989604	Germany/NW-HHU-3600/2021	2021-03-21	Europe	Germany	Medical Laboratories Duesseldorf	Center of Medical Microbiology, Virology, and Hospital Hygiene, University of Duesseldorf	Maximilian Damagnez et al
EPI_ISL_1989605	Germany/NW-HHU-3601/2021	2021-03-21	Europe	Germany	Medical Laboratories Duesseldorf	Center of Medical Microbiology, Virology, and Hospital Hygiene, University of Duesseldorf	Maximilian Damagnez et al
EPI_ISL_1989608	Germany/NW-HHU-3604/2021	2021-03-21	Europe	Germany	Medical Laboratories Duesseldorf	Center of Medical Microbiology, Virology, and Hospital Hygiene, University of Duesseldorf	Maximilian Damagnez et al
EPI_ISL_1989611	Germany/NW-HHU-3607/2021	2021-03-21	Europe	Germany	Medical Laboratories Duesseldorf	Center of Medical Microbiology, Virology, and Hospital Hygiene, University of Duesseldorf	Maximilian Damagnez et al
EPI_ISL_1989612	Germany/NW-HHU-3608/2021	2021-03-21	Europe	Germany	Medical Laboratories Duesseldorf	Center of Medical Microbiology, Virology, and Hospital Hygiene, University of Duesseldorf	Maximilian Damagnez et al
EPI_ISL_1989614	Germany/NW-HHU-3611/2021	2021-03-21	Europe	Germany	Medical Laboratories Duesseldorf	Center of Medical Microbiology, Virology, and Hospital Hygiene, University of Duesseldorf	Maximilian Damagnez et al
EPI_ISL_1989616	Germany/NW-HHU-3615/2021	2021-03-21	Europe	Germany	Medical Laboratories Duesseldorf	Center of Medical Microbiology, Virology, and Hospital Hygiene, University of Duesseldorf	Maximilian Damagnez et al
EPI_ISL_1989619	Germany/NW-HHU-3618/2021	2021-03-21	Europe	Germany	Medical Laboratories Duesseldorf	Center of Medical Microbiology, Virology, and Hospital Hygiene, University of Duesseldorf	Maximilian Damagnez et al
EPI_ISL_1989620	Germany/NW-HHU-3619/2021	2021-03-21	Europe	Germany	Medical Laboratories Duesseldorf	Center of Medical Microbiology, Virology, and Hospital Hygiene, University of Duesseldorf	Maximilian Damagnez et al
EPI_ISL_1989621	Germany/NW-HHU-3620/2021	2021-03-21	Europe	Germany	Medical Laboratories Duesseldorf	Center of Medical Microbiology, Virology, and Hospital Hygiene, University of Duesseldorf	Maximilian Damagnez et al
EPI_ISL_1989622	Germany/NW-HHU-3621/2021	2021-03-21	Europe	Germany	Medical Laboratories Duesseldorf	Center of Medical Microbiology, Virology, and Hospital Hygiene, University of Duesseldorf	Maximilian Damagnez et al
EPI_ISL_1989624	Germany/NW-HHU-3623/2021	2021-03-21	Europe	Germany	Medical Laboratories Duesseldorf	Center of Medical Microbiology, Virology, and Hospital Hygiene, University of Duesseldorf	Maximilian Damagnez et al
EPI_ISL_1989625	Germany/NW-HHU-3632/2020	2020-12-28	Europe	Germany	Center of Medical Microbiology, Virology, and Hospital Hygiene, University of Duesseldorf	Center of Medical Microbiology, Virology, and Hospital Hygiene, University of Duesseldorf	Maximilian Damagnez et al
EPI_ISL_1989628	Germany/NW-HHU-3636/2020	2020-12-29	Europe	Germany	Center of Medical Microbiology, Virology, and Hospital Hygiene, University of Duesseldorf	Center of Medical Microbiology, Virology, and Hospital Hygiene, University of Duesseldorf	Maximilian Damagnez et al
EPI_ISL_1989631	Germany/NW-HHU-3644/2021	2021-01-05	Europe	Germany	Center of Medical Microbiology, Virology, and Hospital Hygiene, University of Duesseldorf	Center of Medical Microbiology, Virology, and Hospital Hygiene, University of Duesseldorf	Maximilian Damagnez et al
EPI_ISL_1989632	Germany/NW-HHU-3647/2021	2021-01-05	Europe	Germany	Center of Medical Microbiology, Virology, and Hospital Hygiene, University of Duesseldorf	Center of Medical Microbiology, Virology, and Hospital Hygiene, University of Duesseldorf	Maximilian Damagnez et al
EPI_ISL_1989633	Germany/NW-HHU-3648/2021	2021-01-05	Europe	Germany	Center of Medical Microbiology, Virology, and Hospital Hygiene, University of Duesseldorf	Center of Medical Microbiology, Virology, and Hospital Hygiene, University of Duesseldorf	Maximilian Damagnez et al
EPI_ISL_1989637	Germany/NW-HHU-3657/2021	2021-03-09	Europe	Germany	Center of Medical Microbiology, Virology, and Hospital Hygiene, University of Duesseldorf	Center of Medical Microbiology, Virology, and Hospital Hygiene, University of Duesseldorf	Maximilian Damagnez et al
EPI_ISL_1989638	Germany/NW-HHU-3658/2021	2021-03-09	Europe	Germany	Center of Medical Microbiology, Virology, and Hospital Hygiene, University of Duesseldorf	Center of Medical Microbiology, Virology, and Hospital Hygiene, University of Duesseldorf	Maximilian Damagnez et al
EPI_ISL_1989639	Germany/NW-HHU-3659/2021	2021-03-09	Europe	Germany	Center of Medical Microbiology, Virology, and Hospital Hygiene, University of Duesseldorf	Center of Medical Microbiology, Virology, and Hospital Hygiene, University of Duesseldorf	Maximilian Damagnez et al
EPI_ISL_1989640	Germany/NW-HHU-3660/2021	2021-03-09	Europe	Germany	Center of Medical Microbiology, Virology, and Hospital Hygiene, University of Duesseldorf	Center of Medical Microbiology, Virology, and Hospital Hygiene, University of Duesseldorf	Maximilian Damagnez et al
EPI_ISL_1990022	Germany/NW-HHU-3689/2021	2021-01-04	Europe	Germany	Center of Medical Microbiology, Virology, and Hospital Hygiene, University of Duesseldorf	Center of Medical Microbiology, Virology, and Hospital Hygiene, University of Duesseldorf	Maximilian Damagnez et al
EPI_ISL_425121	Germany/NW-HHU-37/2020	2020-03-16	Europe	Germany	Center of Medical Microbiology, Virology, and Hospital Hygiene, University of Duesseldorf	Center of Medical Microbiology, Virology, and Hospital Hygiene, University of Duesseldorf	Ortwin Adams et al
EPI_ISL_718054	Germany/NW-HHU-370/2020	2020-11-26	Europe	Germany	ZOTZ KLIMAS MVZ Düsseldorf-Centrum GbR ÜBAG für Labormedizin, Genetik, Zytologie, Pathologie	Center of Medical Microbiology, Virology, and Hospital Hygiene, University of Duesseldorf	Maximilian Damagnez et al
EPI_ISL_1990026	Germany/NW-HHU-3706/2021	2021-03-08	Europe	Germany	ZOTZ KLIMAS MVZ Düsseldorf-Centrum GbR ÜBAG für Labormedizin, Genetik, Zytologie, Pathologie	Center of Medical Microbiology, Virology, and Hospital Hygiene, University of Duesseldorf	Maximilian Damagnez et al
EPI_ISL_1990028	Germany/NW-HHU-3708/2021	2021-03-05	Europe	Germany	ZOTZ KLIMAS MVZ Düsseldorf-Centrum GbR ÜBAG für Labormedizin, Genetik, Zytologie, Pathologie	Center of Medical Microbiology, Virology, and Hospital Hygiene, University of Duesseldorf	Maximilian Damagnez et al
EPI_ISL_1990031	Germany/NW-HHU-3716/2021	2021-03-08	Europe	Germany	ZOTZ KLIMAS MVZ Düsseldorf-Centrum GbR ÜBAG für Labormedizin, Genetik, Zytologie, Pathologie	Center of Medical Microbiology, Virology, and Hospital Hygiene, University of Duesseldorf	Maximilian Damagnez et al
EPI_ISL_718055	Germany/NW-HHU-372/2020	2020-11-26	Europe	Germany	ZOTZ KLIMAS MVZ Düsseldorf-Centrum GbR ÜBAG für Labormedizin, Genetik, Zytologie, Pathologie	Center of Medical Microbiology, Virology, and Hospital Hygiene, University of Duesseldorf	Maximilian Damagnez et al
EPI_ISL_1990032	Germany/NW-HHU-3722/2021	2021-03-09	Europe	Germany	ZOTZ KLIMAS MVZ Düsseldorf-Centrum GbR ÜBAG für Labormedizin, Genetik, Zytologie, Pathologie	Center of Medical Microbiology, Virology, and Hospital Hygiene, University of Duesseldorf	Maximilian Damagnez et al
EPI_ISL_718056	Germany/NW-HHU-373/2020	2020-11-26	Europe	Germany	ZOTZ KLIMAS MVZ Düsseldorf-Centrum GbR ÜBAG für Labormedizin, Genetik, Zytologie, Pathologie	Center of Medical Microbiology, Virology, and Hospital Hygiene, University of Duesseldorf	Maximilian Damagnez et al
EPI_ISL_1990039	Germany/NW-HHU-3734/2021	2021-03-23	Europe	Germany	Medical Laboratories Duesseldorf	Center of Medical Microbiology, Virology, and Hospital Hygiene, University of Duesseldorf	Maximilian Damagnez et al
EPI_ISL_1990040	Germany/NW-HHU-3735/2021	2021-03-22	Europe	Germany	Medical Laboratories Duesseldorf	Center of Medical Microbiology, Virology, and Hospital Hygiene, University of Duesseldorf	Maximilian Damagnez et al
EPI_ISL_1990044	Germany/NW-HHU-3739/2021	2021-03-21	Europe	Germany	Medical Laboratories Duesseldorf	Center of Medical Microbiology, Virology, and Hospital Hygiene, University of Duesseldorf	Maximilian Damagnez et al
EPI_ISL_718057	Germany/NW-HHU-374/2020	2020-11-26	Europe	Germany	ZOTZ KLIMAS MVZ Düsseldorf-Centrum GbR ÜBAG für Labormedizin, Genetik, Zytologie, Pathologie	Center of Medical Microbiology, Virology, and Hospital Hygiene, University of Duesseldorf	Maximilian Damagnez et al
EPI_ISL_1990053	Germany/NW-HHU-3743/2021	2021-03-21	Europe	Germany	Medical Laboratories Duesseldorf	Center of Medical Microbiology, Virology, and Hospital Hygiene, University of Duesseldorf	Maximilian Damagnez et al
EPI_ISL_1990054	Germany/NW-HHU-3745/2021	2021-03-22	Europe	Germany	Medical Laboratories Duesseldorf	Center of Medical Microbiology, Virology, and Hospital Hygiene, University of Duesseldorf	Maximilian Damagnez et al
EPI_ISL_1990055	Germany/NW-HHU-3746/2021	2021-03-23	Europe	Germany	Medical Laboratories Duesseldorf	Center of Medical Microbiology, Virology, and Hospital Hygiene, University of Duesseldorf	Maximilian Damagnez et al
EPI_ISL_1990057	Germany/NW-HHU-3748/2021	2021-03-23	Europe	Germany	Medical Laboratories Duesseldorf	Center of Medical Microbiology, Virology, and Hospital Hygiene, University of Duesseldorf	Maximilian Damagnez et al
EPI_ISL_1990059	Germany/NW-HHU-3750/2021	2021-03-21	Europe	Germany	Medical Laboratories Duesseldorf	Center of Medical Microbiology, Virology, and Hospital Hygiene, University of Duesseldorf	Maximilian Damagnez et al
EPI_ISL_1990060	Germany/NW-HHU-3751/2021	2021-03-21	Europe	Germany	Medical Laboratories Duesseldorf	Center of Medical Microbiology, Virology, and Hospital Hygiene, University of Duesseldorf	Maximilian Damagnez et al
EPI_ISL_1990061	Germany/NW-HHU-3752/2021	2021-03-23	Europe	Germany	Medical Laboratories Duesseldorf	Center of Medical Microbiology, Virology, and Hospital Hygiene, University of Duesseldorf	Maximilian Damagnez et al
EPI_ISL_1990062	Germany/NW-HHU-3753/2021	2021-03-23	Europe	Germany	Medical Laboratories Duesseldorf	Center of Medical Microbiology, Virology, and Hospital Hygiene, University of Duesseldorf	Maximilian Damagnez et al
EPI_ISL_1990063	Germany/NW-HHU-3754/2021	2021-03-22	Europe	Germany	Medical Laboratories Duesseldorf	Center of Medical Microbiology, Virology, and Hospital Hygiene, University of Duesseldorf	Maximilian Damagnez et al
EPI_ISL_1990064	Germany/NW-HHU-3755/2021	2021-03-22	Europe	Germany	Medical Laboratories Duesseldorf	Center of Medical Microbiology, Virology, and Hospital Hygiene, University of Duesseldorf	Maximilian Damagnez et al
EPI_ISL_1990065	Germany/NW-HHU-3756/2021	2021-03-22	Europe	Germany	Medical Laboratories Duesseldorf	Center of Medical Microbiology, Virology, and Hospital Hygiene, University of Duesseldorf	Maximilian Damagnez et al
EPI_ISL_1990066	Germany/NW-HHU-3757/2021	2021-03-22	Europe	Germany	Medical Laboratories Duesseldorf	Center of Medical Microbiology, Virology, and Hospital Hygiene, University of Duesseldorf	Maximilian Damagnez et al
EPI_ISL_1990067	Germany/NW-HHU-3758/2021	2021-03-22	Europe	Germany	Medical Laboratories Duesseldorf	Center of Medical Microbiology, Virology, and Hospital Hygiene, University of Duesseldorf	Maximilian Damagnez et al
EPI_ISL_1990076	Germany/NW-HHU-3784/2021	2021-03-15	Europe	Germany	Center of Medical Microbiology, Virology, and Hospital Hygiene, University of Duesseldorf	Center of Medical Microbiology, Virology, and Hospital Hygiene, University of Duesseldorf	Maximilian Damagnez et al
EPI_ISL_1990084	Germany/NW-HHU-3793/2021	2021-03-22	Europe	Germany	Center of Medical Microbiology, Virology, and Hospital Hygiene, University of Duesseldorf	Center of Medical Microbiology, Virology, and Hospital Hygiene, University of Duesseldorf	Maximilian Damagnez et al
EPI_ISL_1990088	Germany/NW-HHU-3797/2021	2021-03-22	Europe	Germany	ZOTZ KLIMAS MVZ Düsseldorf-Centrum GbR ÜBAG für Labormedizin, Genetik, Zytologie, Pathologie	Center of Medical Microbiology, Virology, and Hospital Hygiene, University of Duesseldorf	Maximilian Damagnez et al
EPI_ISL_425122	Germany/NW-HHU-38/2020	2020-03-16	Europe	Germany	Center of Medical Microbiology, Virology, and Hospital Hygiene, University of Duesseldorf	Center of Medical Microbiology, Virology, and Hospital Hygiene, University of Duesseldorf	Ortwin Adams et al
EPI_ISL_1990096	Germany/NW-HHU-3805/2021	2021-03-22	Europe	Germany	ZOTZ KLIMAS MVZ Düsseldorf-Centrum GbR ÜBAG für Labormedizin, Genetik, Zytologie, Pathologie	Center of Medical Microbiology, Virology, and Hospital Hygiene, University of Duesseldorf	Maximilian Damagnez et al
EPI_ISL_1990101	Germany/NW-HHU-3815/2021	2021-03-21	Europe	Germany	ZOTZ KLIMAS MVZ Düsseldorf-Centrum GbR ÜBAG für Labormedizin, Genetik, Zytologie, Pathologie	Center of Medical Microbiology, Virology, and Hospital Hygiene, University of Duesseldorf	Maximilian Damagnez et al
EPI_ISL_1990103	Germany/NW-HHU-3817/2021	2021-03-21	Europe	Germany	ZOTZ KLIMAS MVZ Düsseldorf-Centrum GbR ÜBAG für Labormedizin, Genetik, Zytologie, Pathologie	Center of Medical Microbiology, Virology, and Hospital Hygiene, University of Duesseldorf	Maximilian Damagnez et al
EPI_ISL_718058	Germany/NW-HHU-382/2020	2020-11-26	Europe	Germany	ZOTZ KLIMAS MVZ Düsseldorf-Centrum GbR ÜBAG für Labormedizin, Genetik, Zytologie, Pathologie	Center of Medical Microbiology, Virology, and Hospital Hygiene, University of Duesseldorf	Maximilian Damagnez et al
EPI_ISL_1990108	Germany/NW-HHU-3822/2021	2021-03-24	Europe	Germany	Medical Laboratories Duesseldorf	Center of Medical Microbiology, Virology, and Hospital Hygiene, University of Duesseldorf	Maximilian Damagnez et al
EPI_ISL_1990112	Germany/NW-HHU-3826/2021	2021-03-24	Europe	Germany	Medical Laboratories Duesseldorf	Center of Medical Microbiology, Virology, and Hospital Hygiene, University of Duesseldorf	Maximilian Damagnez et al
EPI_ISL_1990114	Germany/NW-HHU-3828/2021	2021-03-24	Europe	Germany	Medical Laboratories Duesseldorf	Center of Medical Microbiology, Virology, and Hospital Hygiene, University of Duesseldorf	Maximilian Damagnez et al
EPI_ISL_1990115	Germany/NW-HHU-3829/2021	2021-03-24	Europe	Germany	Medical Laboratories Duesseldorf	Center of Medical Microbiology, Virology, and Hospital Hygiene, University of Duesseldorf	Maximilian Damagnez et al
EPI_ISL_1990117	Germany/NW-HHU-3831/2021	2021-03-24	Europe	Germany	Medical Laboratories Duesseldorf	Center of Medical Microbiology, Virology, and Hospital Hygiene, University of Duesseldorf	Maximilian Damagnez et al
EPI_ISL_1990119	Germany/NW-HHU-3833/2021	2021-03-24	Europe	Germany	Medical Laboratories Duesseldorf	Center of Medical Microbiology, Virology, and Hospital Hygiene, University of Duesseldorf	Maximilian Damagnez et al
EPI_ISL_1990120	Germany/NW-HHU-3834/2021	2021-03-24	Europe	Germany	Medical Laboratories Duesseldorf	Center of Medical Microbiology, Virology, and Hospital Hygiene, University of Duesseldorf	Maximilian Damagnez et al
EPI_ISL_1990123	Germany/NW-HHU-3837/2021	2021-03-24	Europe	Germany	Medical Laboratories Duesseldorf	Center of Medical Microbiology, Virology, and Hospital Hygiene, University of Duesseldorf	Maximilian Damagnez et al
EPI_ISL_1990125	Germany/NW-HHU-3839/2021	2021-03-24	Europe	Germany	Medical Laboratories Duesseldorf	Center of Medical Microbiology, Virology, and Hospital Hygiene, University of Duesseldorf	Maximilian Damagnez et al
EPI_ISL_1990128	Germany/NW-HHU-3842/2021	2021-03-24	Europe	Germany	Medical Laboratories Duesseldorf	Center of Medical Microbiology, Virology, and Hospital Hygiene, University of Duesseldorf	Maximilian Damagnez et al
EPI_ISL_1990130	Germany/NW-HHU-3844/2021	2021-03-24	Europe	Germany	Medical Laboratories Duesseldorf	Center of Medical Microbiology, Virology, and Hospital Hygiene, University of Duesseldorf	Maximilian Damagnez et al
EPI_ISL_1990131	Germany/NW-HHU-3845/2021	2021-03-24	Europe	Germany	Medical Laboratories Duesseldorf	Center of Medical Microbiology, Virology, and Hospital Hygiene, University of Duesseldorf	Maximilian Damagnez et al
EPI_ISL_1990132	Germany/NW-HHU-3846/2021	2021-03-24	Europe	Germany	Medical Laboratories Duesseldorf	Center of Medical Microbiology, Virology, and Hospital Hygiene, University of Duesseldorf	Maximilian Damagnez et al
EPI_ISL_1990133	Germany/NW-HHU-3847/2021	2021-03-24	Europe	Germany	Medical Laboratories Duesseldorf	Center of Medical Microbiology, Virology, and Hospital Hygiene, University of Duesseldorf	Maximilian Damagnez et al
EPI_ISL_718059	Germany/NW-HHU-385/2020	2020-11-20	Europe	Germany	ZOTZ KLIMAS MVZ Düsseldorf-Centrum GbR ÜBAG für Labormedizin, Genetik, Zytologie, Pathologie	Center of Medical Microbiology, Virology, and Hospital Hygiene, University of Duesseldorf	Maximilian Damagnez et al
EPI_ISL_1990651	Germany/NW-HHU-3855/2021	2021-03-24	Europe	Germany	Medical Laboratories Duesseldorf	Center of Medical Microbiology, Virology, and Hospital Hygiene, University of Duesseldorf	Maximilian Damagnez et al
EPI_ISL_1990653	Germany/NW-HHU-3857/2021	2021-03-24	Europe	Germany	Medical Laboratories Duesseldorf	Center of Medical Microbiology, Virology, and Hospital Hygiene, University of Duesseldorf	Maximilian Damagnez et al
EPI_ISL_1990655	Germany/NW-HHU-3858/2021	2021-03-24	Europe	Germany	Medical Laboratories Duesseldorf	Center of Medical Microbiology, Virology, and Hospital Hygiene, University of Duesseldorf	Maximilian Damagnez et al
EPI_ISL_718068	Germany/NW-HHU-386/2020	2020-11-01	Europe	Germany	ZOTZ KLIMAS MVZ Düsseldorf-Centrum GbR ÜBAG für Labormedizin, Genetik, Zytologie, Pathologie	Center of Medical Microbiology, Virology, and Hospital Hygiene, University of Duesseldorf	Maximilian Damagnez et al
EPI_ISL_1990658	Germany/NW-HHU-3861/2021	2021-03-24	Europe	Germany	Medical Laboratories Duesseldorf	Center of Medical Microbiology, Virology, and Hospital Hygiene, University of Duesseldorf	Maximilian Damagnez et al
EPI_ISL_1990659	Germany/NW-HHU-3862/2021	2021-03-24	Europe	Germany	Medical Laboratories Duesseldorf	Center of Medical Microbiology, Virology, and Hospital Hygiene, University of Duesseldorf	Maximilian Damagnez et al
EPI_ISL_1990662	Germany/NW-HHU-3864/2021	2021-03-24	Europe	Germany	Medical Laboratories Duesseldorf	Center of Medical Microbiology, Virology, and Hospital Hygiene, University of Duesseldorf	Maximilian Damagnez et al
EPI_ISL_1990663	Germany/NW-HHU-3865/2021	2021-03-24	Europe	Germany	Medical Laboratories Duesseldorf	Center of Medical Microbiology, Virology, and Hospital Hygiene, University of Duesseldorf	Maximilian Damagnez et al
EPI_ISL_718069	Germany/NW-HHU-387/2020	2020-11-01	Europe	Germany	ZOTZ KLIMAS MVZ Düsseldorf-Centrum GbR ÜBAG für Labormedizin, Genetik, Zytologie, Pathologie	Center of Medical Microbiology, Virology, and Hospital Hygiene, University of Duesseldorf	Maximilian Damagnez et al
EPI_ISL_718064	Germany/NW-HHU-388/2020	2020-11-01	Europe	Germany	ZOTZ KLIMAS MVZ Düsseldorf-Centrum GbR ÜBAG für Labormedizin, Genetik, Zytologie, Pathologie	Center of Medical Microbiology, Virology, and Hospital Hygiene, University of Duesseldorf	Maximilian Damagnez et al
EPI_ISL_718070	Germany/NW-HHU-389/2020	2020-11-01	Europe	Germany	ZOTZ KLIMAS MVZ Düsseldorf-Centrum GbR ÜBAG für Labormedizin, Genetik, Zytologie, Pathologie	Center of Medical Microbiology, Virology, and Hospital Hygiene, University of Duesseldorf	Maximilian Damagnez et al
EPI_ISL_425123	Germany/NW-HHU-39/2020	2020-03-17	Europe	Germany	Center of Medical Microbiology, Virology, and Hospital Hygiene, University of Duesseldorf	Center of Medical Microbiology, Virology, and Hospital Hygiene, University of Duesseldorf	Ortwin Adams et al
EPI_ISL_718071	Germany/NW-HHU-390/2020	2020-11-01	Europe	Germany	ZOTZ KLIMAS MVZ Düsseldorf-Centrum GbR ÜBAG für Labormedizin, Genetik, Zytologie, Pathologie	Center of Medical Microbiology, Virology, and Hospital Hygiene, University of Duesseldorf	Maximilian Damagnez et al
EPI_ISL_718072	Germany/NW-HHU-391/2020	2020-11-01	Europe	Germany	ZOTZ KLIMAS MVZ Düsseldorf-Centrum GbR ÜBAG für Labormedizin, Genetik, Zytologie, Pathologie	Center of Medical Microbiology, Virology, and Hospital Hygiene, University of Duesseldorf	Maximilian Damagnez et al
EPI_ISL_718074	Germany/NW-HHU-394/2020	2020-11-01	Europe	Germany	ZOTZ KLIMAS MVZ Düsseldorf-Centrum GbR ÜBAG für Labormedizin, Genetik, Zytologie, Pathologie	Center of Medical Microbiology, Virology, and Hospital Hygiene, University of Duesseldorf	Maximilian Damagnez et al
EPI_ISL_718075	Germany/NW-HHU-395/2020	2020-11-01	Europe	Germany	ZOTZ KLIMAS MVZ Düsseldorf-Centrum GbR ÜBAG für Labormedizin, Genetik, Zytologie, Pathologie	Center of Medical Microbiology, Virology, and Hospital Hygiene, University of Duesseldorf	Maximilian Damagnez et al
EPI_ISL_2380247	Germany/NW-HHU-3954/2021	2021-03-29	Europe	Germany	Center of Medical Microbiology, Virology, and Hospital Hygiene, University of Duesseldorf	Center of Medical Microbiology, Virology, and Hospital Hygiene, University of Duesseldorf	Maximilian Damagnez et al
EPI_ISL_718076	Germany/NW-HHU-396/2020	2020-11-01	Europe	Germany	ZOTZ KLIMAS MVZ Düsseldorf-Centrum GbR ÜBAG für Labormedizin, Genetik, Zytologie, Pathologie	Center of Medical Microbiology, Virology, and Hospital Hygiene, University of Duesseldorf	Maximilian Damagnez et al
EPI_ISL_718077	Germany/NW-HHU-398/2020	2020-11-01	Europe	Germany	ZOTZ KLIMAS MVZ Düsseldorf-Centrum GbR ÜBAG für Labormedizin, Genetik, Zytologie, Pathologie	Center of Medical Microbiology, Virology, and Hospital Hygiene, University of Duesseldorf	Maximilian Damagnez et al
EPI_ISL_2380251	Germany/NW-HHU-3985/2021	2021-03-27	Europe	Germany	ZOTZ KLIMAS MVZ Düsseldorf-Centrum GbR ÜBAG für Labormedizin, Genetik, Zytologie, Pathologie	Center of Medical Microbiology, Virology, and Hospital Hygiene, University of Duesseldorf	Maximilian Damagnez et al
EPI_ISL_718078	Germany/NW-HHU-399/2020	2020-11-01	Europe	Germany	ZOTZ KLIMAS MVZ Düsseldorf-Centrum GbR ÜBAG für Labormedizin, Genetik, Zytologie, Pathologie	Center of Medical Microbiology, Virology, and Hospital Hygiene, University of Duesseldorf	Maximilian Damagnez et al
EPI_ISL_425124	Germany/NW-HHU-40/2020	2020-03-17	Europe	Germany	Center of Medical Microbiology, Virology, and Hospital Hygiene, University of Duesseldorf	Center of Medical Microbiology, Virology, and Hospital Hygiene, University of Duesseldorf	Ortwin Adams et al
EPI_ISL_2380258	Germany/NW-HHU-4001/2021	2021-03-27	Europe	Germany	ZOTZ KLIMAS MVZ Düsseldorf-Centrum GbR ÜBAG für Labormedizin, Genetik, Zytologie, Pathologie	Center of Medical Microbiology, Virology, and Hospital Hygiene, University of Duesseldorf	Maximilian Damagnez et al
EPI_ISL_2380259	Germany/NW-HHU-4002/2021	2021-03-27	Europe	Germany	ZOTZ KLIMAS MVZ Düsseldorf-Centrum GbR ÜBAG für Labormedizin, Genetik, Zytologie, Pathologie	Center of Medical Microbiology, Virology, and Hospital Hygiene, University of Duesseldorf	Maximilian Damagnez et al
EPI_ISL_2380260	Germany/NW-HHU-4004/2021	2021-03-27	Europe	Germany	ZOTZ KLIMAS MVZ Düsseldorf-Centrum GbR ÜBAG für Labormedizin, Genetik, Zytologie, Pathologie	Center of Medical Microbiology, Virology, and Hospital Hygiene, University of Duesseldorf	Maximilian Damagnez et al
EPI_ISL_2380261	Germany/NW-HHU-4005/2021	2021-03-27	Europe	Germany	ZOTZ KLIMAS MVZ Düsseldorf-Centrum GbR ÜBAG für Labormedizin, Genetik, Zytologie, Pathologie	Center of Medical Microbiology, Virology, and Hospital Hygiene, University of Duesseldorf	Maximilian Damagnez et al
EPI_ISL_718079	Germany/NW-HHU-401/2020	2020-11-01	Europe	Germany	ZOTZ KLIMAS MVZ Düsseldorf-Centrum GbR ÜBAG für Labormedizin, Genetik, Zytologie, Pathologie	Center of Medical Microbiology, Virology, and Hospital Hygiene, University of Duesseldorf	Maximilian Damagnez et al
EPI_ISL_718066	Germany/NW-HHU-402/2020	2020-11-01	Europe	Germany	ZOTZ KLIMAS MVZ Düsseldorf-Centrum GbR ÜBAG für Labormedizin, Genetik, Zytologie, Pathologie	Center of Medical Microbiology, Virology, and Hospital Hygiene, University of Duesseldorf	Maximilian Damagnez et al
EPI_ISL_718067	Germany/NW-HHU-403/2020	2020-11-01	Europe	Germany	ZOTZ KLIMAS MVZ Düsseldorf-Centrum GbR ÜBAG für Labormedizin, Genetik, Zytologie, Pathologie	Center of Medical Microbiology, Virology, and Hospital Hygiene, University of Duesseldorf	Maximilian Damagnez et al
EPI_ISL_1990666	Germany/NW-HHU-4038/2021	2021-03-30	Europe	Germany	Medical Laboratories Duesseldorf	Center of Medical Microbiology, Virology, and Hospital Hygiene, University of Duesseldorf	Maximilian Damagnez et al
EPI_ISL_1990667	Germany/NW-HHU-4039/2021	2021-03-30	Europe	Germany	Medical Laboratories Duesseldorf	Center of Medical Microbiology, Virology, and Hospital Hygiene, University of Duesseldorf	Maximilian Damagnez et al
EPI_ISL_718080	Germany/NW-HHU-404/2020	2020-11-01	Europe	Germany	ZOTZ KLIMAS MVZ Düsseldorf-Centrum GbR ÜBAG für Labormedizin, Genetik, Zytologie, Pathologie	Center of Medical Microbiology, Virology, and Hospital Hygiene, University of Duesseldorf	Maximilian Damagnez et al
EPI_ISL_1990669	Germany/NW-HHU-4040/2021	2021-03-30	Europe	Germany	Medical Laboratories Duesseldorf	Center of Medical Microbiology, Virology, and Hospital Hygiene, University of Duesseldorf	Maximilian Damagnez et al
EPI_ISL_1990673	Germany/NW-HHU-4044/2021	2021-03-30	Europe	Germany	Medical Laboratories Duesseldorf	Center of Medical Microbiology, Virology, and Hospital Hygiene, University of Duesseldorf	Maximilian Damagnez et al
EPI_ISL_1990677	Germany/NW-HHU-4047/2021	2021-03-30	Europe	Germany	Medical Laboratories Duesseldorf	Center of Medical Microbiology, Virology, and Hospital Hygiene, University of Duesseldorf	Maximilian Damagnez et al
EPI_ISL_1990679	Germany/NW-HHU-4048/2021	2021-03-30	Europe	Germany	Medical Laboratories Duesseldorf	Center of Medical Microbiology, Virology, and Hospital Hygiene, University of Duesseldorf	Maximilian Damagnez et al
EPI_ISL_718081	Germany/NW-HHU-405/2020	2020-11-01	Europe	Germany	ZOTZ KLIMAS MVZ Düsseldorf-Centrum GbR ÜBAG für Labormedizin, Genetik, Zytologie, Pathologie	Center of Medical Microbiology, Virology, and Hospital Hygiene, University of Duesseldorf	Maximilian Damagnez et al
EPI_ISL_1990681	Germany/NW-HHU-4050/2021	2021-03-30	Europe	Germany	Medical Laboratories Duesseldorf	Center of Medical Microbiology, Virology, and Hospital Hygiene, University of Duesseldorf	Maximilian Damagnez et al
EPI_ISL_1990684	Germany/NW-HHU-4052/2021	2021-03-30	Europe	Germany	Medical Laboratories Duesseldorf	Center of Medical Microbiology, Virology, and Hospital Hygiene, University of Duesseldorf	Maximilian Damagnez et al
EPI_ISL_1990690	Germany/NW-HHU-4058/2021	2021-03-30	Europe	Germany	Medical Laboratories Duesseldorf	Center of Medical Microbiology, Virology, and Hospital Hygiene, University of Duesseldorf	Maximilian Damagnez et al
EPI_ISL_1991597	Germany/NW-HHU-4077/2021	2021-03-30	Europe	Germany	Medical Laboratories Duesseldorf	Center of Medical Microbiology, Virology, and Hospital Hygiene, University of Duesseldorf	Maximilian Damagnez et al
EPI_ISL_1991599	Germany/NW-HHU-4080/2021	2021-03-30	Europe	Germany	Medical Laboratories Duesseldorf	Center of Medical Microbiology, Virology, and Hospital Hygiene, University of Duesseldorf	Maximilian Damagnez et al
EPI_ISL_1991607	Germany/NW-HHU-4098/2021	2021-02-08	Europe	Germany	Center of Medical Microbiology, Virology, and Hospital Hygiene, University of Duesseldorf	Center of Medical Microbiology, Virology, and Hospital Hygiene, University of Duesseldorf	Maximilian Damagnez et al
EPI_ISL_425125	Germany/NW-HHU-41/2020	2020-03-18	Europe	Germany	Center of Medical Microbiology, Virology, and Hospital Hygiene, University of Duesseldorf	Center of Medical Microbiology, Virology, and Hospital Hygiene, University of Duesseldorf	Ortwin Adams et al
EPI_ISL_1991623	Germany/NW-HHU-4126/2021	2021-03-29	Europe	Germany	ZOTZ KLIMAS MVZ Düsseldorf-Centrum GbR ÜBAG für Labormedizin, Genetik, Zytologie, Pathologie	Center of Medical Microbiology, Virology, and Hospital Hygiene, University of Duesseldorf	Maximilian Damagnez et al
EPI_ISL_1991624	Germany/NW-HHU-4127/2021	2021-03-29	Europe	Germany	ZOTZ KLIMAS MVZ Düsseldorf-Centrum GbR ÜBAG für Labormedizin, Genetik, Zytologie, Pathologie	Center of Medical Microbiology, Virology, and Hospital Hygiene, University of Duesseldorf	Maximilian Damagnez et al
EPI_ISL_718087	Germany/NW-HHU-413/2020	2020-11-11	Europe	Germany	ZOTZ KLIMAS MVZ Düsseldorf-Centrum GbR ÜBAG für Labormedizin, Genetik, Zytologie, Pathologie	Center of Medical Microbiology, Virology, and Hospital Hygiene, University of Duesseldorf	Maximilian Damagnez et al
EPI_ISL_718089	Germany/NW-HHU-415/2020	2020-11-11	Europe	Germany	ZOTZ KLIMAS MVZ Düsseldorf-Centrum GbR ÜBAG für Labormedizin, Genetik, Zytologie, Pathologie	Center of Medical Microbiology, Virology, and Hospital Hygiene, University of Duesseldorf	Maximilian Damagnez et al
EPI_ISL_718091	Germany/NW-HHU-417/2020	2020-11-11	Europe	Germany	ZOTZ KLIMAS MVZ Düsseldorf-Centrum GbR ÜBAG für Labormedizin, Genetik, Zytologie, Pathologie	Center of Medical Microbiology, Virology, and Hospital Hygiene, University of Duesseldorf	Maximilian Damagnez et al
EPI_ISL_718092	Germany/NW-HHU-418/2020	2020-11-11	Europe	Germany	ZOTZ KLIMAS MVZ Düsseldorf-Centrum GbR ÜBAG für Labormedizin, Genetik, Zytologie, Pathologie	Center of Medical Microbiology, Virology, and Hospital Hygiene, University of Duesseldorf	Maximilian Damagnez et al
EPI_ISL_718093	Germany/NW-HHU-419/2020	2020-11-11	Europe	Germany	ZOTZ KLIMAS MVZ Düsseldorf-Centrum GbR ÜBAG für Labormedizin, Genetik, Zytologie, Pathologie	Center of Medical Microbiology, Virology, and Hospital Hygiene, University of Duesseldorf	Maximilian Damagnez et al
EPI_ISL_425127	Germany/NW-HHU-42-2/2020	2020-03-19	Europe	Germany	Center of Medical Microbiology, Virology, and Hospital Hygiene, University of Duesseldorf	Center of Medical Microbiology, Virology, and Hospital Hygiene, University of Duesseldorf	Ortwin Adams et al
EPI_ISL_425128	Germany/NW-HHU-42-3/2020	2020-03-20	Europe	Germany	Center of Medical Microbiology, Virology, and Hospital Hygiene, University of Duesseldorf	Center of Medical Microbiology, Virology, and Hospital Hygiene, University of Duesseldorf	Ortwin Adams et al
EPI_ISL_425126	Germany/NW-HHU-42/2020	2020-03-18	Europe	Germany	Center of Medical Microbiology, Virology, and Hospital Hygiene, University of Duesseldorf	Center of Medical Microbiology, Virology, and Hospital Hygiene, University of Duesseldorf	Ortwin Adams et al
EPI_ISL_718094	Germany/NW-HHU-420/2020	2020-11-11	Europe	Germany	ZOTZ KLIMAS MVZ Düsseldorf-Centrum GbR ÜBAG für Labormedizin, Genetik, Zytologie, Pathologie	Center of Medical Microbiology, Virology, and Hospital Hygiene, University of Duesseldorf	Maximilian Damagnez et al
EPI_ISL_718095	Germany/NW-HHU-421/2020	2020-11-11	Europe	Germany	ZOTZ KLIMAS MVZ Düsseldorf-Centrum GbR ÜBAG für Labormedizin, Genetik, Zytologie, Pathologie	Center of Medical Microbiology, Virology, and Hospital Hygiene, University of Duesseldorf	Maximilian Damagnez et al
EPI_ISL_718097	Germany/NW-HHU-423/2020	2020-11-13	Europe	Germany	ZOTZ KLIMAS MVZ Düsseldorf-Centrum GbR ÜBAG für Labormedizin, Genetik, Zytologie, Pathologie	Center of Medical Microbiology, Virology, and Hospital Hygiene, University of Duesseldorf	Maximilian Damagnez et al
EPI_ISL_718098	Germany/NW-HHU-424/2020	2020-11-13	Europe	Germany	ZOTZ KLIMAS MVZ Düsseldorf-Centrum GbR ÜBAG für Labormedizin, Genetik, Zytologie, Pathologie	Center of Medical Microbiology, Virology, and Hospital Hygiene, University of Duesseldorf	Maximilian Damagnez et al
EPI_ISL_718100	Germany/NW-HHU-426/2020	2020-11-13	Europe	Germany	ZOTZ KLIMAS MVZ Düsseldorf-Centrum GbR ÜBAG für Labormedizin, Genetik, Zytologie, Pathologie	Center of Medical Microbiology, Virology, and Hospital Hygiene, University of Duesseldorf	Maximilian Damagnez et al
EPI_ISL_718101	Germany/NW-HHU-427/2020	2020-11-13	Europe	Germany	ZOTZ KLIMAS MVZ Düsseldorf-Centrum GbR ÜBAG für Labormedizin, Genetik, Zytologie, Pathologie	Center of Medical Microbiology, Virology, and Hospital Hygiene, University of Duesseldorf	Maximilian Damagnez et al
EPI_ISL_718104	Germany/NW-HHU-430/2020	2020-11-13	Europe	Germany	ZOTZ KLIMAS MVZ Düsseldorf-Centrum GbR ÜBAG für Labormedizin, Genetik, Zytologie, Pathologie	Center of Medical Microbiology, Virology, and Hospital Hygiene, University of Duesseldorf	Maximilian Damagnez et al
EPI_ISL_733506	Germany/NW-HHU-431/2020	2020-10-25	Europe	Germany	ZOTZ KLIMAS MVZ Düsseldorf-Centrum GbR ÜBAG für Labormedizin, Genetik, Zytologie, Pathologie	Center of Medical Microbiology, Virology, and Hospital Hygiene, University of Duesseldorf	Maximilian Damagnez et al
EPI_ISL_733510	Germany/NW-HHU-435/2020	2020-10-25	Europe	Germany	ZOTZ KLIMAS MVZ Düsseldorf-Centrum GbR ÜBAG für Labormedizin, Genetik, Zytologie, Pathologie	Center of Medical Microbiology, Virology, and Hospital Hygiene, University of Duesseldorf	Maximilian Damagnez et al
EPI_ISL_733511	Germany/NW-HHU-436/2020	2020-10-25	Europe	Germany	ZOTZ KLIMAS MVZ Düsseldorf-Centrum GbR ÜBAG für Labormedizin, Genetik, Zytologie, Pathologie	Center of Medical Microbiology, Virology, and Hospital Hygiene, University of Duesseldorf	Maximilian Damagnez et al
EPI_ISL_733512	Germany/NW-HHU-437/2020	2020-10-25	Europe	Germany	ZOTZ KLIMAS MVZ Düsseldorf-Centrum GbR ÜBAG für Labormedizin, Genetik, Zytologie, Pathologie	Center of Medical Microbiology, Virology, and Hospital Hygiene, University of Duesseldorf	Maximilian Damagnez et al
EPI_ISL_733513	Germany/NW-HHU-438/2020	2020-10-25	Europe	Germany	ZOTZ KLIMAS MVZ Düsseldorf-Centrum GbR ÜBAG für Labormedizin, Genetik, Zytologie, Pathologie	Center of Medical Microbiology, Virology, and Hospital Hygiene, University of Duesseldorf	Maximilian Damagnez et al
EPI_ISL_733502	Germany/NW-HHU-439/2020	2020-10-25	Europe	Germany	ZOTZ KLIMAS MVZ Düsseldorf-Centrum GbR ÜBAG für Labormedizin, Genetik, Zytologie, Pathologie	Center of Medical Microbiology, Virology, and Hospital Hygiene, University of Duesseldorf	Maximilian Damagnez et al
EPI_ISL_425139	Germany/NW-HHU-44/2020	2020-03-19	Europe	Germany	Center of Medical Microbiology, Virology, and Hospital Hygiene, University of Duesseldorf	Center of Medical Microbiology, Virology, and Hospital Hygiene, University of Duesseldorf	Ortwin Adams et al
EPI_ISL_733515	Germany/NW-HHU-442/2020	2020-10-25	Europe	Germany	ZOTZ KLIMAS MVZ Düsseldorf-Centrum GbR ÜBAG für Labormedizin, Genetik, Zytologie, Pathologie	Center of Medical Microbiology, Virology, and Hospital Hygiene, University of Duesseldorf	Maximilian Damagnez et al
EPI_ISL_733516	Germany/NW-HHU-443/2020	2020-10-25	Europe	Germany	ZOTZ KLIMAS MVZ Düsseldorf-Centrum GbR ÜBAG für Labormedizin, Genetik, Zytologie, Pathologie	Center of Medical Microbiology, Virology, and Hospital Hygiene, University of Duesseldorf	Maximilian Damagnez et al
EPI_ISL_733517	Germany/NW-HHU-444/2020	2020-10-25	Europe	Germany	ZOTZ KLIMAS MVZ Düsseldorf-Centrum GbR ÜBAG für Labormedizin, Genetik, Zytologie, Pathologie	Center of Medical Microbiology, Virology, and Hospital Hygiene, University of Duesseldorf	Maximilian Damagnez et al
EPI_ISL_733518	Germany/NW-HHU-445/2020	2020-10-25	Europe	Germany	ZOTZ KLIMAS MVZ Düsseldorf-Centrum GbR ÜBAG für Labormedizin, Genetik, Zytologie, Pathologie	Center of Medical Microbiology, Virology, and Hospital Hygiene, University of Duesseldorf	Maximilian Damagnez et al
EPI_ISL_733519	Germany/NW-HHU-446/2020	2020-10-25	Europe	Germany	ZOTZ KLIMAS MVZ Düsseldorf-Centrum GbR ÜBAG für Labormedizin, Genetik, Zytologie, Pathologie	Center of Medical Microbiology, Virology, and Hospital Hygiene, University of Duesseldorf	Maximilian Damagnez et al
EPI_ISL_733504	Germany/NW-HHU-448/2020	2020-10-26	Europe	Germany	ZOTZ KLIMAS MVZ Düsseldorf-Centrum GbR ÜBAG für Labormedizin, Genetik, Zytologie, Pathologie	Center of Medical Microbiology, Virology, and Hospital Hygiene, University of Duesseldorf	Maximilian Damagnez et al
EPI_ISL_733520	Germany/NW-HHU-449/2020	2020-10-26	Europe	Germany	ZOTZ KLIMAS MVZ Düsseldorf-Centrum GbR ÜBAG für Labormedizin, Genetik, Zytologie, Pathologie	Center of Medical Microbiology, Virology, and Hospital Hygiene, University of Duesseldorf	Maximilian Damagnez et al
EPI_ISL_733521	Germany/NW-HHU-450/2020	2020-10-26	Europe	Germany	ZOTZ KLIMAS MVZ Düsseldorf-Centrum GbR ÜBAG für Labormedizin, Genetik, Zytologie, Pathologie	Center of Medical Microbiology, Virology, and Hospital Hygiene, University of Duesseldorf	Maximilian Damagnez et al
EPI_ISL_733522	Germany/NW-HHU-452/2020	2020-10-26	Europe	Germany	ZOTZ KLIMAS MVZ Düsseldorf-Centrum GbR ÜBAG für Labormedizin, Genetik, Zytologie, Pathologie	Center of Medical Microbiology, Virology, and Hospital Hygiene, University of Duesseldorf	Maximilian Damagnez et al
EPI_ISL_733523	Germany/NW-HHU-453/2020	2020-10-26	Europe	Germany	ZOTZ KLIMAS MVZ Düsseldorf-Centrum GbR ÜBAG für Labormedizin, Genetik, Zytologie, Pathologie	Center of Medical Microbiology, Virology, and Hospital Hygiene, University of Duesseldorf	Maximilian Damagnez et al
EPI_ISL_1991638	Germany/NW-HHU-4549/2021	2021-03-23	Europe	Germany	ZOTZ KLIMAS MVZ Düsseldorf-Centrum GbR ÜBAG für Labormedizin, Genetik, Zytologie, Pathologie	Center of Medical Microbiology, Virology, and Hospital Hygiene, University of Duesseldorf	Maximilian Damagnez et al
EPI_ISL_1991644	Germany/NW-HHU-4558/2021	2021-03-23	Europe	Germany	ZOTZ KLIMAS MVZ Düsseldorf-Centrum GbR ÜBAG für Labormedizin, Genetik, Zytologie, Pathologie	Center of Medical Microbiology, Virology, and Hospital Hygiene, University of Duesseldorf	Maximilian Damagnez et al
EPI_ISL_770691	Germany/NW-HHU-457/2020	2020-12-11	Europe	Germany	ZOTZ KLIMAS MVZ Düsseldorf-Centrum GbR ÜBAG für Labormedizin, Genetik, Zytologie, Pathologie	Center of Medical Microbiology, Virology, and Hospital Hygiene, University of Duesseldorf	Maximilian Damagnez et al
EPI_ISL_770692	Germany/NW-HHU-458/2020	2020-12-11	Europe	Germany	ZOTZ KLIMAS MVZ Düsseldorf-Centrum GbR ÜBAG für Labormedizin, Genetik, Zytologie, Pathologie	Center of Medical Microbiology, Virology, and Hospital Hygiene, University of Duesseldorf	Maximilian Damagnez et al
EPI_ISL_770693	Germany/NW-HHU-459/2020	2020-12-11	Europe	Germany	ZOTZ KLIMAS MVZ Düsseldorf-Centrum GbR ÜBAG für Labormedizin, Genetik, Zytologie, Pathologie	Center of Medical Microbiology, Virology, and Hospital Hygiene, University of Duesseldorf	Maximilian Damagnez et al
EPI_ISL_425130	Germany/NW-HHU-46/2020	2020-03-21	Europe	Germany	Center of Medical Microbiology, Virology, and Hospital Hygiene, University of Duesseldorf	Center of Medical Microbiology, Virology, and Hospital Hygiene, University of Duesseldorf	Ortwin Adams et al
EPI_ISL_770694	Germany/NW-HHU-460/2020	2020-12-11	Europe	Germany	ZOTZ KLIMAS MVZ Düsseldorf-Centrum GbR ÜBAG für Labormedizin, Genetik, Zytologie, Pathologie	Center of Medical Microbiology, Virology, and Hospital Hygiene, University of Duesseldorf	Maximilian Damagnez et al
EPI_ISL_770695	Germany/NW-HHU-461/2020	2020-12-11	Europe	Germany	ZOTZ KLIMAS MVZ Düsseldorf-Centrum GbR ÜBAG für Labormedizin, Genetik, Zytologie, Pathologie	Center of Medical Microbiology, Virology, and Hospital Hygiene, University of Duesseldorf	Maximilian Damagnez et al
EPI_ISL_770696	Germany/NW-HHU-462/2020	2020-12-11	Europe	Germany	ZOTZ KLIMAS MVZ Düsseldorf-Centrum GbR ÜBAG für Labormedizin, Genetik, Zytologie, Pathologie	Center of Medical Microbiology, Virology, and Hospital Hygiene, University of Duesseldorf	Maximilian Damagnez et al
EPI_ISL_770697	Germany/NW-HHU-463/2020	2020-12-11	Europe	Germany	ZOTZ KLIMAS MVZ Düsseldorf-Centrum GbR ÜBAG für Labormedizin, Genetik, Zytologie, Pathologie	Center of Medical Microbiology, Virology, and Hospital Hygiene, University of Duesseldorf	Maximilian Damagnez et al
EPI_ISL_770698	Germany/NW-HHU-464/2020	2020-12-11	Europe	Germany	ZOTZ KLIMAS MVZ Düsseldorf-Centrum GbR ÜBAG für Labormedizin, Genetik, Zytologie, Pathologie	Center of Medical Microbiology, Virology, and Hospital Hygiene, University of Duesseldorf	Maximilian Damagnez et al
EPI_ISL_770701	Germany/NW-HHU-467/2020	2020-12-11	Europe	Germany	ZOTZ KLIMAS MVZ Düsseldorf-Centrum GbR ÜBAG für Labormedizin, Genetik, Zytologie, Pathologie	Center of Medical Microbiology, Virology, and Hospital Hygiene, University of Duesseldorf	Maximilian Damagnez et al
EPI_ISL_770703	Germany/NW-HHU-469/2020	2020-12-11	Europe	Germany	ZOTZ KLIMAS MVZ Düsseldorf-Centrum GbR ÜBAG für Labormedizin, Genetik, Zytologie, Pathologie	Center of Medical Microbiology, Virology, and Hospital Hygiene, University of Duesseldorf	Maximilian Damagnez et al
EPI_ISL_425131	Germany/NW-HHU-47/2020	2020-03-20	Europe	Germany	Center of Medical Microbiology, Virology, and Hospital Hygiene, University of Duesseldorf	Center of Medical Microbiology, Virology, and Hospital Hygiene, University of Duesseldorf	Ortwin Adams et al
EPI_ISL_770704	Germany/NW-HHU-470/2020	2020-12-11	Europe	Germany	ZOTZ KLIMAS MVZ Düsseldorf-Centrum GbR ÜBAG für Labormedizin, Genetik, Zytologie, Pathologie	Center of Medical Microbiology, Virology, and Hospital Hygiene, University of Duesseldorf	Maximilian Damagnez et al
EPI_ISL_770705	Germany/NW-HHU-471/2020	2020-12-11	Europe	Germany	ZOTZ KLIMAS MVZ Düsseldorf-Centrum GbR ÜBAG für Labormedizin, Genetik, Zytologie, Pathologie	Center of Medical Microbiology, Virology, and Hospital Hygiene, University of Duesseldorf	Maximilian Damagnez et al
EPI_ISL_770706	Germany/NW-HHU-472/2020	2020-12-11	Europe	Germany	ZOTZ KLIMAS MVZ Düsseldorf-Centrum GbR ÜBAG für Labormedizin, Genetik, Zytologie, Pathologie	Center of Medical Microbiology, Virology, and Hospital Hygiene, University of Duesseldorf	Maximilian Damagnez et al
EPI_ISL_770708	Germany/NW-HHU-474/2020	2020-12-11	Europe	Germany	ZOTZ KLIMAS MVZ Düsseldorf-Centrum GbR ÜBAG für Labormedizin, Genetik, Zytologie, Pathologie	Center of Medical Microbiology, Virology, and Hospital Hygiene, University of Duesseldorf	Maximilian Damagnez et al
EPI_ISL_770709	Germany/NW-HHU-475/2020	2020-12-11	Europe	Germany	ZOTZ KLIMAS MVZ Düsseldorf-Centrum GbR ÜBAG für Labormedizin, Genetik, Zytologie, Pathologie	Center of Medical Microbiology, Virology, and Hospital Hygiene, University of Duesseldorf	Maximilian Damagnez et al
EPI_ISL_770710	Germany/NW-HHU-476/2020	2020-12-11	Europe	Germany	ZOTZ KLIMAS MVZ Düsseldorf-Centrum GbR ÜBAG für Labormedizin, Genetik, Zytologie, Pathologie	Center of Medical Microbiology, Virology, and Hospital Hygiene, University of Duesseldorf	Maximilian Damagnez et al
EPI_ISL_770711	Germany/NW-HHU-477/2020	2020-12-11	Europe	Germany	ZOTZ KLIMAS MVZ Düsseldorf-Centrum GbR ÜBAG für Labormedizin, Genetik, Zytologie, Pathologie	Center of Medical Microbiology, Virology, and Hospital Hygiene, University of Duesseldorf	Maximilian Damagnez et al
EPI_ISL_770712	Germany/NW-HHU-478/2020	2020-12-04	Europe	Germany	ZOTZ KLIMAS MVZ Düsseldorf-Centrum GbR ÜBAG für Labormedizin, Genetik, Zytologie, Pathologie	Center of Medical Microbiology, Virology, and Hospital Hygiene, University of Duesseldorf	Maximilian Damagnez et al
EPI_ISL_770713	Germany/NW-HHU-479/2020	2020-12-06	Europe	Germany	ZOTZ KLIMAS MVZ Düsseldorf-Centrum GbR ÜBAG für Labormedizin, Genetik, Zytologie, Pathologie	Center of Medical Microbiology, Virology, and Hospital Hygiene, University of Duesseldorf	Maximilian Damagnez et al
EPI_ISL_770715	Germany/NW-HHU-481/2020	2020-12-01	Europe	Germany	ZOTZ KLIMAS MVZ Düsseldorf-Centrum GbR ÜBAG für Labormedizin, Genetik, Zytologie, Pathologie	Center of Medical Microbiology, Virology, and Hospital Hygiene, University of Duesseldorf	Maximilian Damagnez et al
EPI_ISL_770716	Germany/NW-HHU-482/2020	2020-12-04	Europe	Germany	ZOTZ KLIMAS MVZ Düsseldorf-Centrum GbR ÜBAG für Labormedizin, Genetik, Zytologie, Pathologie	Center of Medical Microbiology, Virology, and Hospital Hygiene, University of Duesseldorf	Maximilian Damagnez et al
EPI_ISL_770717	Germany/NW-HHU-483/2020	2020-11-30	Europe	Germany	ZOTZ KLIMAS MVZ Düsseldorf-Centrum GbR ÜBAG für Labormedizin, Genetik, Zytologie, Pathologie	Center of Medical Microbiology, Virology, and Hospital Hygiene, University of Duesseldorf	Maximilian Damagnez et al
EPI_ISL_770718	Germany/NW-HHU-484/2020	2020-11-30	Europe	Germany	ZOTZ KLIMAS MVZ Düsseldorf-Centrum GbR ÜBAG für Labormedizin, Genetik, Zytologie, Pathologie	Center of Medical Microbiology, Virology, and Hospital Hygiene, University of Duesseldorf	Maximilian Damagnez et al
EPI_ISL_770719	Germany/NW-HHU-485/2020	2020-12-01	Europe	Germany	ZOTZ KLIMAS MVZ Düsseldorf-Centrum GbR ÜBAG für Labormedizin, Genetik, Zytologie, Pathologie	Center of Medical Microbiology, Virology, and Hospital Hygiene, University of Duesseldorf	Maximilian Damagnez et al
EPI_ISL_770735	Germany/NW-HHU-486/2020	2020-12-03	Europe	Germany	ZOTZ KLIMAS MVZ Düsseldorf-Centrum GbR ÜBAG für Labormedizin, Genetik, Zytologie, Pathologie	Center of Medical Microbiology, Virology, and Hospital Hygiene, University of Duesseldorf	Maximilian Damagnez et al
EPI_ISL_770738	Germany/NW-HHU-489/2020	2020-12-03	Europe	Germany	ZOTZ KLIMAS MVZ Düsseldorf-Centrum GbR ÜBAG für Labormedizin, Genetik, Zytologie, Pathologie	Center of Medical Microbiology, Virology, and Hospital Hygiene, University of Duesseldorf	Maximilian Damagnez et al
EPI_ISL_1991652	Germany/NW-HHU-4897/2021	2021-04-15	Europe	Germany	Medical Laboratories Duesseldorf	Center of Medical Microbiology, Virology, and Hospital Hygiene, University of Duesseldorf	Maximilian Damagnez et al
EPI_ISL_770739	Germany/NW-HHU-490/2020	2020-12-03	Europe	Germany	ZOTZ KLIMAS MVZ Düsseldorf-Centrum GbR ÜBAG für Labormedizin, Genetik, Zytologie, Pathologie	Center of Medical Microbiology, Virology, and Hospital Hygiene, University of Duesseldorf	Maximilian Damagnez et al
EPI_ISL_1991656	Germany/NW-HHU-4900/2021	2021-04-15	Europe	Germany	Medical Laboratories Duesseldorf	Center of Medical Microbiology, Virology, and Hospital Hygiene, University of Duesseldorf	Maximilian Damagnez et al
EPI_ISL_1991845	Germany/NW-HHU-4903/2021	2021-04-15	Europe	Germany	Medical Laboratories Duesseldorf	Center of Medical Microbiology, Virology, and Hospital Hygiene, University of Duesseldorf	Maximilian Damagnez et al
EPI_ISL_1991847	Germany/NW-HHU-4905/2021	2021-04-15	Europe	Germany	Medical Laboratories Duesseldorf	Center of Medical Microbiology, Virology, and Hospital Hygiene, University of Duesseldorf	Maximilian Damagnez et al
EPI_ISL_1991848	Germany/NW-HHU-4906/2021	2021-04-15	Europe	Germany	Medical Laboratories Duesseldorf	Center of Medical Microbiology, Virology, and Hospital Hygiene, University of Duesseldorf	Maximilian Damagnez et al
EPI_ISL_1991849	Germany/NW-HHU-4907/2021	2021-04-15	Europe	Germany	Medical Laboratories Duesseldorf	Center of Medical Microbiology, Virology, and Hospital Hygiene, University of Duesseldorf	Maximilian Damagnez et al
EPI_ISL_1991853	Germany/NW-HHU-4911/2021	2021-04-15	Europe	Germany	Medical Laboratories Duesseldorf	Center of Medical Microbiology, Virology, and Hospital Hygiene, University of Duesseldorf	Maximilian Damagnez et al
EPI_ISL_1991855	Germany/NW-HHU-4913/2021	2021-04-15	Europe	Germany	Medical Laboratories Duesseldorf	Center of Medical Microbiology, Virology, and Hospital Hygiene, University of Duesseldorf	Maximilian Damagnez et al
EPI_ISL_1991857	Germany/NW-HHU-4915/2021	2021-04-15	Europe	Germany	Medical Laboratories Duesseldorf	Center of Medical Microbiology, Virology, and Hospital Hygiene, University of Duesseldorf	Maximilian Damagnez et al
EPI_ISL_1991858	Germany/NW-HHU-4916/2021	2021-04-15	Europe	Germany	Medical Laboratories Duesseldorf	Center of Medical Microbiology, Virology, and Hospital Hygiene, University of Duesseldorf	Maximilian Damagnez et al
EPI_ISL_770741	Germany/NW-HHU-492/2020	2020-12-03	Europe	Germany	ZOTZ KLIMAS MVZ Düsseldorf-Centrum GbR ÜBAG für Labormedizin, Genetik, Zytologie, Pathologie	Center of Medical Microbiology, Virology, and Hospital Hygiene, University of Duesseldorf	Maximilian Damagnez et al
EPI_ISL_1991861	Germany/NW-HHU-4923/2021	2021-04-14	Europe	Germany	ZOTZ KLIMAS MVZ Düsseldorf-Centrum GbR ÜBAG für Labormedizin, Genetik, Zytologie, Pathologie	Center of Medical Microbiology, Virology, and Hospital Hygiene, University of Duesseldorf	Maximilian Damagnez et al
EPI_ISL_1991863	Germany/NW-HHU-4925/2021	2021-04-14	Europe	Germany	ZOTZ KLIMAS MVZ Düsseldorf-Centrum GbR ÜBAG für Labormedizin, Genetik, Zytologie, Pathologie	Center of Medical Microbiology, Virology, and Hospital Hygiene, University of Duesseldorf	Maximilian Damagnez et al
EPI_ISL_1991864	Germany/NW-HHU-4926/2021	2021-04-14	Europe	Germany	ZOTZ KLIMAS MVZ Düsseldorf-Centrum GbR ÜBAG für Labormedizin, Genetik, Zytologie, Pathologie	Center of Medical Microbiology, Virology, and Hospital Hygiene, University of Duesseldorf	Maximilian Damagnez et al
EPI_ISL_1991865	Germany/NW-HHU-4927/2021	2021-04-14	Europe	Germany	ZOTZ KLIMAS MVZ Düsseldorf-Centrum GbR ÜBAG für Labormedizin, Genetik, Zytologie, Pathologie	Center of Medical Microbiology, Virology, and Hospital Hygiene, University of Duesseldorf	Maximilian Damagnez et al
EPI_ISL_1991866	Germany/NW-HHU-4929/2021	2021-04-14	Europe	Germany	ZOTZ KLIMAS MVZ Düsseldorf-Centrum GbR ÜBAG für Labormedizin, Genetik, Zytologie, Pathologie	Center of Medical Microbiology, Virology, and Hospital Hygiene, University of Duesseldorf	Maximilian Damagnez et al
EPI_ISL_1991870	Germany/NW-HHU-4934/2021	2021-04-15	Europe	Germany	ZOTZ KLIMAS MVZ Düsseldorf-Centrum GbR ÜBAG für Labormedizin, Genetik, Zytologie, Pathologie	Center of Medical Microbiology, Virology, and Hospital Hygiene, University of Duesseldorf	Maximilian Damagnez et al
EPI_ISL_1991873	Germany/NW-HHU-4939/2021	2021-04-14	Europe	Germany	ZOTZ KLIMAS MVZ Düsseldorf-Centrum GbR ÜBAG für Labormedizin, Genetik, Zytologie, Pathologie	Center of Medical Microbiology, Virology, and Hospital Hygiene, University of Duesseldorf	Maximilian Damagnez et al
EPI_ISL_770743	Germany/NW-HHU-494/2020	2020-12-03	Europe	Germany	ZOTZ KLIMAS MVZ Düsseldorf-Centrum GbR ÜBAG für Labormedizin, Genetik, Zytologie, Pathologie	Center of Medical Microbiology, Virology, and Hospital Hygiene, University of Duesseldorf	Maximilian Damagnez et al
EPI_ISL_1991877	Germany/NW-HHU-4946/2021	2021-04-14	Europe	Germany	ZOTZ KLIMAS MVZ Düsseldorf-Centrum GbR ÜBAG für Labormedizin, Genetik, Zytologie, Pathologie	Center of Medical Microbiology, Virology, and Hospital Hygiene, University of Duesseldorf	Maximilian Damagnez et al
EPI_ISL_1991880	Germany/NW-HHU-4950/2021	2021-04-14	Europe	Germany	ZOTZ KLIMAS MVZ Düsseldorf-Centrum GbR ÜBAG für Labormedizin, Genetik, Zytologie, Pathologie	Center of Medical Microbiology, Virology, and Hospital Hygiene, University of Duesseldorf	Maximilian Damagnez et al
EPI_ISL_1991885	Germany/NW-HHU-4959/2021	2021-04-15	Europe	Germany	ZOTZ KLIMAS MVZ Düsseldorf-Centrum GbR ÜBAG für Labormedizin, Genetik, Zytologie, Pathologie	Center of Medical Microbiology, Virology, and Hospital Hygiene, University of Duesseldorf	Maximilian Damagnez et al
EPI_ISL_770745	Germany/NW-HHU-496/2020	2020-12-03	Europe	Germany	ZOTZ KLIMAS MVZ Düsseldorf-Centrum GbR ÜBAG für Labormedizin, Genetik, Zytologie, Pathologie	Center of Medical Microbiology, Virology, and Hospital Hygiene, University of Duesseldorf	Maximilian Damagnez et al
EPI_ISL_1991888	Germany/NW-HHU-4962/2021	2021-04-15	Europe	Germany	ZOTZ KLIMAS MVZ Düsseldorf-Centrum GbR ÜBAG für Labormedizin, Genetik, Zytologie, Pathologie	Center of Medical Microbiology, Virology, and Hospital Hygiene, University of Duesseldorf	Maximilian Damagnez et al
EPI_ISL_1991890	Germany/NW-HHU-4964/2021	2021-04-15	Europe	Germany	ZOTZ KLIMAS MVZ Düsseldorf-Centrum GbR ÜBAG für Labormedizin, Genetik, Zytologie, Pathologie	Center of Medical Microbiology, Virology, and Hospital Hygiene, University of Duesseldorf	Maximilian Damagnez et al
EPI_ISL_1991892	Germany/NW-HHU-4966/2021	2021-04-15	Europe	Germany	ZOTZ KLIMAS MVZ Düsseldorf-Centrum GbR ÜBAG für Labormedizin, Genetik, Zytologie, Pathologie	Center of Medical Microbiology, Virology, and Hospital Hygiene, University of Duesseldorf	Maximilian Damagnez et al
EPI_ISL_770746	Germany/NW-HHU-497/2020	2020-12-03	Europe	Germany	ZOTZ KLIMAS MVZ Düsseldorf-Centrum GbR ÜBAG für Labormedizin, Genetik, Zytologie, Pathologie	Center of Medical Microbiology, Virology, and Hospital Hygiene, University of Duesseldorf	Maximilian Damagnez et al
EPI_ISL_1991895	Germany/NW-HHU-4974/2021	2021-04-14	Europe	Germany	ZOTZ KLIMAS MVZ Düsseldorf-Centrum GbR ÜBAG für Labormedizin, Genetik, Zytologie, Pathologie	Center of Medical Microbiology, Virology, and Hospital Hygiene, University of Duesseldorf	Maximilian Damagnez et al
EPI_ISL_1991896	Germany/NW-HHU-4975/2021	2021-04-14	Europe	Germany	ZOTZ KLIMAS MVZ Düsseldorf-Centrum GbR ÜBAG für Labormedizin, Genetik, Zytologie, Pathologie	Center of Medical Microbiology, Virology, and Hospital Hygiene, University of Duesseldorf	Maximilian Damagnez et al
EPI_ISL_779954	Germany/NW-HHU-498/2020	2020-12-03	Europe	Germany	ZOTZ KLIMAS MVZ Düsseldorf-Centrum GbR ÜBAG für Labormedizin, Genetik, Zytologie, Pathologie	Center of Medical Microbiology, Virology, and Hospital Hygiene, University of Duesseldorf	Maximilian Damagnez et al
EPI_ISL_770747	Germany/NW-HHU-499/2020	2020-12-03	Europe	Germany	ZOTZ KLIMAS MVZ Düsseldorf-Centrum GbR ÜBAG für Labormedizin, Genetik, Zytologie, Pathologie	Center of Medical Microbiology, Virology, and Hospital Hygiene, University of Duesseldorf	Maximilian Damagnez et al
EPI_ISL_770748	Germany/NW-HHU-500/2020	2020-12-03	Europe	Germany	ZOTZ KLIMAS MVZ Düsseldorf-Centrum GbR ÜBAG für Labormedizin, Genetik, Zytologie, Pathologie	Center of Medical Microbiology, Virology, and Hospital Hygiene, University of Duesseldorf	Maximilian Damagnez et al
EPI_ISL_770750	Germany/NW-HHU-502/2020	2020-12-03	Europe	Germany	ZOTZ KLIMAS MVZ Düsseldorf-Centrum GbR ÜBAG für Labormedizin, Genetik, Zytologie, Pathologie	Center of Medical Microbiology, Virology, and Hospital Hygiene, University of Duesseldorf	Maximilian Damagnez et al
EPI_ISL_770751	Germany/NW-HHU-503/2020	2020-12-03	Europe	Germany	ZOTZ KLIMAS MVZ Düsseldorf-Centrum GbR ÜBAG für Labormedizin, Genetik, Zytologie, Pathologie	Center of Medical Microbiology, Virology, and Hospital Hygiene, University of Duesseldorf	Maximilian Damagnez et al
EPI_ISL_770720	Germany/NW-HHU-504/2020	2020-09-17	Europe	Germany	ZOTZ KLIMAS MVZ Düsseldorf-Centrum GbR ÜBAG für Labormedizin, Genetik, Zytologie, Pathologie	Center of Medical Microbiology, Virology, and Hospital Hygiene, University of Duesseldorf	Maximilian Damagnez et al
EPI_ISL_770721	Germany/NW-HHU-505/2020	2020-09-17	Europe	Germany	ZOTZ KLIMAS MVZ Düsseldorf-Centrum GbR ÜBAG für Labormedizin, Genetik, Zytologie, Pathologie	Center of Medical Microbiology, Virology, and Hospital Hygiene, University of Duesseldorf	Maximilian Damagnez et al
EPI_ISL_770722	Germany/NW-HHU-506/2020	2020-09-17	Europe	Germany	ZOTZ KLIMAS MVZ Düsseldorf-Centrum GbR ÜBAG für Labormedizin, Genetik, Zytologie, Pathologie	Center of Medical Microbiology, Virology, and Hospital Hygiene, University of Duesseldorf	Maximilian Damagnez et al
EPI_ISL_1991898	Germany/NW-HHU-5068/2021	2021-04-20	Europe	Germany	Medical Laboratories Duesseldorf	Center of Medical Microbiology, Virology, and Hospital Hygiene, University of Duesseldorf	Maximilian Damagnez et al
EPI_ISL_770723	Germany/NW-HHU-507/2020	2020-09-17	Europe	Germany	ZOTZ KLIMAS MVZ Düsseldorf-Centrum GbR ÜBAG für Labormedizin, Genetik, Zytologie, Pathologie	Center of Medical Microbiology, Virology, and Hospital Hygiene, University of Duesseldorf	Maximilian Damagnez et al
EPI_ISL_770724	Germany/NW-HHU-508/2020	2020-09-17	Europe	Germany	ZOTZ KLIMAS MVZ Düsseldorf-Centrum GbR ÜBAG für Labormedizin, Genetik, Zytologie, Pathologie	Center of Medical Microbiology, Virology, and Hospital Hygiene, University of Duesseldorf	Maximilian Damagnez et al
EPI_ISL_1991908	Germany/NW-HHU-5080/2021	2021-04-21	Europe	Germany	Medical Laboratories Duesseldorf	Center of Medical Microbiology, Virology, and Hospital Hygiene, University of Duesseldorf	Maximilian Damagnez et al
EPI_ISL_1991910	Germany/NW-HHU-5082/2021	2021-04-21	Europe	Germany	Medical Laboratories Duesseldorf	Center of Medical Microbiology, Virology, and Hospital Hygiene, University of Duesseldorf	Maximilian Damagnez et al
EPI_ISL_1991913	Germany/NW-HHU-5085/2021	2021-04-21	Europe	Germany	Medical Laboratories Duesseldorf	Center of Medical Microbiology, Virology, and Hospital Hygiene, University of Duesseldorf	Maximilian Damagnez et al
EPI_ISL_770725	Germany/NW-HHU-509/2020	2020-09-18	Europe	Germany	ZOTZ KLIMAS MVZ Düsseldorf-Centrum GbR ÜBAG für Labormedizin, Genetik, Zytologie, Pathologie	Center of Medical Microbiology, Virology, and Hospital Hygiene, University of Duesseldorf	Maximilian Damagnez et al
EPI_ISL_1991921	Germany/NW-HHU-5095/2021	2021-04-20	Europe	Germany	Medical Laboratories Duesseldorf	Center of Medical Microbiology, Virology, and Hospital Hygiene, University of Duesseldorf	Maximilian Damagnez et al
EPI_ISL_770726	Germany/NW-HHU-510/2020	2020-09-18	Europe	Germany	ZOTZ KLIMAS MVZ Düsseldorf-Centrum GbR ÜBAG für Labormedizin, Genetik, Zytologie, Pathologie	Center of Medical Microbiology, Virology, and Hospital Hygiene, University of Duesseldorf	Maximilian Damagnez et al
EPI_ISL_1991929	Germany/NW-HHU-5103/2021	2021-04-20	Europe	Germany	Medical Laboratories Duesseldorf	Center of Medical Microbiology, Virology, and Hospital Hygiene, University of Duesseldorf	Maximilian Damagnez et al
EPI_ISL_770727	Germany/NW-HHU-511/2020	2020-09-18	Europe	Germany	ZOTZ KLIMAS MVZ Düsseldorf-Centrum GbR ÜBAG für Labormedizin, Genetik, Zytologie, Pathologie	Center of Medical Microbiology, Virology, and Hospital Hygiene, University of Duesseldorf	Maximilian Damagnez et al
EPI_ISL_770728	Germany/NW-HHU-512/2020	2020-09-19	Europe	Germany	ZOTZ KLIMAS MVZ Düsseldorf-Centrum GbR ÜBAG für Labormedizin, Genetik, Zytologie, Pathologie	Center of Medical Microbiology, Virology, and Hospital Hygiene, University of Duesseldorf	Maximilian Damagnez et al
EPI_ISL_1991938	Germany/NW-HHU-5123/2021	2021-04-15	Europe	Germany	ZOTZ KLIMAS MVZ Düsseldorf-Centrum GbR ÜBAG für Labormedizin, Genetik, Zytologie, Pathologie	Center of Medical Microbiology, Virology, and Hospital Hygiene, University of Duesseldorf	Maximilian Damagnez et al
EPI_ISL_770729	Germany/NW-HHU-513/2020	2020-09-19	Europe	Germany	ZOTZ KLIMAS MVZ Düsseldorf-Centrum GbR ÜBAG für Labormedizin, Genetik, Zytologie, Pathologie	Center of Medical Microbiology, Virology, and Hospital Hygiene, University of Duesseldorf	Maximilian Damagnez et al
EPI_ISL_1991947	Germany/NW-HHU-5135/2021	2021-04-15	Europe	Germany	ZOTZ KLIMAS MVZ Düsseldorf-Centrum GbR ÜBAG für Labormedizin, Genetik, Zytologie, Pathologie	Center of Medical Microbiology, Virology, and Hospital Hygiene, University of Duesseldorf	Maximilian Damagnez et al
EPI_ISL_770730	Germany/NW-HHU-514/2020	2020-09-19	Europe	Germany	ZOTZ KLIMAS MVZ Düsseldorf-Centrum GbR ÜBAG für Labormedizin, Genetik, Zytologie, Pathologie	Center of Medical Microbiology, Virology, and Hospital Hygiene, University of Duesseldorf	Maximilian Damagnez et al
EPI_ISL_779936	Germany/NW-HHU-515/2020	2020-07-03	Europe	Germany	Center of Medical Microbiology, Virology, and Hospital Hygiene, University of Duesseldorf	Center of Medical Microbiology, Virology, and Hospital Hygiene, University of Duesseldorf	Maximilian Damagnez et al
EPI_ISL_1991966	Germany/NW-HHU-5165/2021	2021-04-22	Europe	Germany	Medical Laboratories Duesseldorf	Center of Medical Microbiology, Virology, and Hospital Hygiene, University of Duesseldorf	Maximilian Damagnez et al
EPI_ISL_1991967	Germany/NW-HHU-5166/2021	2021-04-22	Europe	Germany	Medical Laboratories Duesseldorf	Center of Medical Microbiology, Virology, and Hospital Hygiene, University of Duesseldorf	Maximilian Damagnez et al
EPI_ISL_1991969	Germany/NW-HHU-5168/2021	2021-04-22	Europe	Germany	Medical Laboratories Duesseldorf	Center of Medical Microbiology, Virology, and Hospital Hygiene, University of Duesseldorf	Maximilian Damagnez et al
EPI_ISL_779937	Germany/NW-HHU-517/2020	2020-06-23	Europe	Germany	Center of Medical Microbiology, Virology, and Hospital Hygiene, University of Duesseldorf	Center of Medical Microbiology, Virology, and Hospital Hygiene, University of Duesseldorf	Maximilian Damagnez et al
EPI_ISL_1991970	Germany/NW-HHU-5170/2021	2021-04-22	Europe	Germany	Medical Laboratories Duesseldorf	Center of Medical Microbiology, Virology, and Hospital Hygiene, University of Duesseldorf	Maximilian Damagnez et al
EPI_ISL_1991975	Germany/NW-HHU-5174/2021	2021-04-22	Europe	Germany	Medical Laboratories Duesseldorf	Center of Medical Microbiology, Virology, and Hospital Hygiene, University of Duesseldorf	Maximilian Damagnez et al
EPI_ISL_1991976	Germany/NW-HHU-5175/2021	2021-04-22	Europe	Germany	Medical Laboratories Duesseldorf	Center of Medical Microbiology, Virology, and Hospital Hygiene, University of Duesseldorf	Maximilian Damagnez et al
EPI_ISL_1991978	Germany/NW-HHU-5178/2021	2021-04-22	Europe	Germany	Medical Laboratories Duesseldorf	Center of Medical Microbiology, Virology, and Hospital Hygiene, University of Duesseldorf	Maximilian Damagnez et al
EPI_ISL_1991979	Germany/NW-HHU-5179/2021	2021-04-22	Europe	Germany	Medical Laboratories Duesseldorf	Center of Medical Microbiology, Virology, and Hospital Hygiene, University of Duesseldorf	Maximilian Damagnez et al
EPI_ISL_1991981	Germany/NW-HHU-5181/2021	2021-04-22	Europe	Germany	Medical Laboratories Duesseldorf	Center of Medical Microbiology, Virology, and Hospital Hygiene, University of Duesseldorf	Maximilian Damagnez et al
EPI_ISL_1991989	Germany/NW-HHU-5189/2021	2021-04-22	Europe	Germany	Medical Laboratories Duesseldorf	Center of Medical Microbiology, Virology, and Hospital Hygiene, University of Duesseldorf	Maximilian Damagnez et al
EPI_ISL_779938	Germany/NW-HHU-519/2020	2020-07-03	Europe	Germany	Center of Medical Microbiology, Virology, and Hospital Hygiene, University of Duesseldorf	Center of Medical Microbiology, Virology, and Hospital Hygiene, University of Duesseldorf	Maximilian Damagnez et al
EPI_ISL_1991992	Germany/NW-HHU-5192/2021	2021-04-22	Europe	Germany	Medical Laboratories Duesseldorf	Center of Medical Microbiology, Virology, and Hospital Hygiene, University of Duesseldorf	Maximilian Damagnez et al
EPI_ISL_1991997	Germany/NW-HHU-5197/2021	2021-04-22	Europe	Germany	Medical Laboratories Duesseldorf	Center of Medical Microbiology, Virology, and Hospital Hygiene, University of Duesseldorf	Maximilian Damagnez et al
EPI_ISL_1991998	Germany/NW-HHU-5198/2021	2021-04-22	Europe	Germany	Medical Laboratories Duesseldorf	Center of Medical Microbiology, Virology, and Hospital Hygiene, University of Duesseldorf	Maximilian Damagnez et al
EPI_ISL_1991999	Germany/NW-HHU-5199/2021	2021-04-22	Europe	Germany	Medical Laboratories Duesseldorf	Center of Medical Microbiology, Virology, and Hospital Hygiene, University of Duesseldorf	Maximilian Damagnez et al
EPI_ISL_1992003	Germany/NW-HHU-5203/2021	2021-04-22	Europe	Germany	Medical Laboratories Duesseldorf	Center of Medical Microbiology, Virology, and Hospital Hygiene, University of Duesseldorf	Maximilian Damagnez et al
EPI_ISL_1992007	Germany/NW-HHU-5207/2021	2021-04-22	Europe	Germany	Medical Laboratories Duesseldorf	Center of Medical Microbiology, Virology, and Hospital Hygiene, University of Duesseldorf	Maximilian Damagnez et al
EPI_ISL_1992008	Germany/NW-HHU-5208/2021	2021-04-22	Europe	Germany	Medical Laboratories Duesseldorf	Center of Medical Microbiology, Virology, and Hospital Hygiene, University of Duesseldorf	Maximilian Damagnez et al
EPI_ISL_1992010	Germany/NW-HHU-5210/2021	2021-04-22	Europe	Germany	Medical Laboratories Duesseldorf	Center of Medical Microbiology, Virology, and Hospital Hygiene, University of Duesseldorf	Maximilian Damagnez et al
EPI_ISL_1992013	Germany/NW-HHU-5213/2021	2021-04-22	Europe	Germany	Medical Laboratories Duesseldorf	Center of Medical Microbiology, Virology, and Hospital Hygiene, University of Duesseldorf	Maximilian Damagnez et al
EPI_ISL_1992014	Germany/NW-HHU-5214/2021	2021-04-22	Europe	Germany	Medical Laboratories Duesseldorf	Center of Medical Microbiology, Virology, and Hospital Hygiene, University of Duesseldorf	Maximilian Damagnez et al
EPI_ISL_1992852	Germany/NW-HHU-5218/2021	2021-04-22	Europe	Germany	Medical Laboratories Duesseldorf	Center of Medical Microbiology, Virology, and Hospital Hygiene, University of Duesseldorf	Maximilian Damagnez et al
EPI_ISL_1992857	Germany/NW-HHU-5222/2021	2021-04-22	Europe	Germany	Medical Laboratories Duesseldorf	Center of Medical Microbiology, Virology, and Hospital Hygiene, University of Duesseldorf	Maximilian Damagnez et al
EPI_ISL_1992859	Germany/NW-HHU-5223/2021	2021-04-22	Europe	Germany	Medical Laboratories Duesseldorf	Center of Medical Microbiology, Virology, and Hospital Hygiene, University of Duesseldorf	Maximilian Damagnez et al
EPI_ISL_1992879	Germany/NW-HHU-5238/2021	2021-04-22	Europe	Germany	Medical Laboratories Duesseldorf	Center of Medical Microbiology, Virology, and Hospital Hygiene, University of Duesseldorf	Maximilian Damagnez et al
EPI_ISL_1992880	Germany/NW-HHU-5239/2021	2021-04-22	Europe	Germany	Medical Laboratories Duesseldorf	Center of Medical Microbiology, Virology, and Hospital Hygiene, University of Duesseldorf	Maximilian Damagnez et al
EPI_ISL_1992885	Germany/NW-HHU-5242/2021	2021-04-22	Europe	Germany	Medical Laboratories Duesseldorf	Center of Medical Microbiology, Virology, and Hospital Hygiene, University of Duesseldorf	Maximilian Damagnez et al
EPI_ISL_1992887	Germany/NW-HHU-5244/2021	2021-04-22	Europe	Germany	Medical Laboratories Duesseldorf	Center of Medical Microbiology, Virology, and Hospital Hygiene, University of Duesseldorf	Maximilian Damagnez et al
EPI_ISL_1992895	Germany/NW-HHU-5250/2021	2021-04-22	Europe	Germany	Medical Laboratories Duesseldorf	Center of Medical Microbiology, Virology, and Hospital Hygiene, University of Duesseldorf	Maximilian Damagnez et al
EPI_ISL_779939	Germany/NW-HHU-528/2020	2020-12-14	Europe	Germany	Center of Medical Microbiology, Virology, and Hospital Hygiene, University of Duesseldorf	Center of Medical Microbiology, Virology, and Hospital Hygiene, University of Duesseldorf	Maximilian Damagnez et al
EPI_ISL_779940	Germany/NW-HHU-529/2020	2020-12-14	Europe	Germany	Center of Medical Microbiology, Virology, and Hospital Hygiene, University of Duesseldorf	Center of Medical Microbiology, Virology, and Hospital Hygiene, University of Duesseldorf	Maximilian Damagnez et al
EPI_ISL_779941	Germany/NW-HHU-531/2020	2020-12-15	Europe	Germany	Center of Medical Microbiology, Virology, and Hospital Hygiene, University of Duesseldorf	Center of Medical Microbiology, Virology, and Hospital Hygiene, University of Duesseldorf	Maximilian Damagnez et al
EPI_ISL_779942	Germany/NW-HHU-532/2020	2020-12-15	Europe	Germany	Center of Medical Microbiology, Virology, and Hospital Hygiene, University of Duesseldorf	Center of Medical Microbiology, Virology, and Hospital Hygiene, University of Duesseldorf	Maximilian Damagnez et al
EPI_ISL_1992897	Germany/NW-HHU-5322/2021	2021-04-20	Europe	Germany	ZOTZ KLIMAS MVZ Düsseldorf-Centrum GbR ÜBAG für Labormedizin, Genetik, Zytologie, Pathologie	Center of Medical Microbiology, Virology, and Hospital Hygiene, University of Duesseldorf	Maximilian Damagnez et al
EPI_ISL_779943	Germany/NW-HHU-533/2020	2020-12-15	Europe	Germany	Center of Medical Microbiology, Virology, and Hospital Hygiene, University of Duesseldorf	Center of Medical Microbiology, Virology, and Hospital Hygiene, University of Duesseldorf	Maximilian Damagnez et al
EPI_ISL_1992903	Germany/NW-HHU-5330/2021	2021-02-16	Europe	Germany	ZOTZ KLIMAS MVZ Düsseldorf-Centrum GbR ÜBAG für Labormedizin, Genetik, Zytologie, Pathologie	Center of Medical Microbiology, Virology, and Hospital Hygiene, University of Duesseldorf	Maximilian Damagnez et al
EPI_ISL_1992909	Germany/NW-HHU-5334/2021	2021-02-16	Europe	Germany	ZOTZ KLIMAS MVZ Düsseldorf-Centrum GbR ÜBAG für Labormedizin, Genetik, Zytologie, Pathologie	Center of Medical Microbiology, Virology, and Hospital Hygiene, University of Duesseldorf	Maximilian Damagnez et al
EPI_ISL_779944	Germany/NW-HHU-534/2020	2020-12-15	Europe	Germany	Center of Medical Microbiology, Virology, and Hospital Hygiene, University of Duesseldorf	Center of Medical Microbiology, Virology, and Hospital Hygiene, University of Duesseldorf	Maximilian Damagnez et al
EPI_ISL_779945	Germany/NW-HHU-535/2020	2020-12-15	Europe	Germany	Center of Medical Microbiology, Virology, and Hospital Hygiene, University of Duesseldorf	Center of Medical Microbiology, Virology, and Hospital Hygiene, University of Duesseldorf	Maximilian Damagnez et al
EPI_ISL_779946	Germany/NW-HHU-536/2020	2020-12-15	Europe	Germany	Center of Medical Microbiology, Virology, and Hospital Hygiene, University of Duesseldorf	Center of Medical Microbiology, Virology, and Hospital Hygiene, University of Duesseldorf	Maximilian Damagnez et al
EPI_ISL_1993390	Germany/NW-HHU-5360/2021	2021-04-20	Europe	Germany	ZOTZ KLIMAS MVZ Düsseldorf-Centrum GbR ÜBAG für Labormedizin, Genetik, Zytologie, Pathologie	Center of Medical Microbiology, Virology, and Hospital Hygiene, University of Duesseldorf	Maximilian Damagnez et al
EPI_ISL_1993400	Germany/NW-HHU-5377/2021	2021-04-20	Europe	Germany	ZOTZ KLIMAS MVZ Düsseldorf-Centrum GbR ÜBAG für Labormedizin, Genetik, Zytologie, Pathologie	Center of Medical Microbiology, Virology, and Hospital Hygiene, University of Duesseldorf	Maximilian Damagnez et al
EPI_ISL_779947	Germany/NW-HHU-538/2020	2020-12-14	Europe	Germany	Center of Medical Microbiology, Virology, and Hospital Hygiene, University of Duesseldorf	Center of Medical Microbiology, Virology, and Hospital Hygiene, University of Duesseldorf	Maximilian Damagnez et al
EPI_ISL_779948	Germany/NW-HHU-539/2020	2020-12-14	Europe	Germany	Center of Medical Microbiology, Virology, and Hospital Hygiene, University of Duesseldorf	Center of Medical Microbiology, Virology, and Hospital Hygiene, University of Duesseldorf	Maximilian Damagnez et al
EPI_ISL_779949	Germany/NW-HHU-540/2020	2020-12-15	Europe	Germany	Center of Medical Microbiology, Virology, and Hospital Hygiene, University of Duesseldorf	Center of Medical Microbiology, Virology, and Hospital Hygiene, University of Duesseldorf	Maximilian Damagnez et al
EPI_ISL_1993412	Germany/NW-HHU-5400/2021	2021-04-20	Europe	Germany	ZOTZ KLIMAS MVZ Düsseldorf-Centrum GbR ÜBAG für Labormedizin, Genetik, Zytologie, Pathologie	Center of Medical Microbiology, Virology, and Hospital Hygiene, University of Duesseldorf	Maximilian Damagnez et al
EPI_ISL_1993413	Germany/NW-HHU-5403/2021	2021-04-20	Europe	Germany	ZOTZ KLIMAS MVZ Düsseldorf-Centrum GbR ÜBAG für Labormedizin, Genetik, Zytologie, Pathologie	Center of Medical Microbiology, Virology, and Hospital Hygiene, University of Duesseldorf	Maximilian Damagnez et al
EPI_ISL_1993415	Germany/NW-HHU-5405/2021	2021-04-20	Europe	Germany	ZOTZ KLIMAS MVZ Düsseldorf-Centrum GbR ÜBAG für Labormedizin, Genetik, Zytologie, Pathologie	Center of Medical Microbiology, Virology, and Hospital Hygiene, University of Duesseldorf	Maximilian Damagnez et al
EPI_ISL_1993417	Germany/NW-HHU-5407/2021	2021-04-20	Europe	Germany	ZOTZ KLIMAS MVZ Düsseldorf-Centrum GbR ÜBAG für Labormedizin, Genetik, Zytologie, Pathologie	Center of Medical Microbiology, Virology, and Hospital Hygiene, University of Duesseldorf	Maximilian Damagnez et al
EPI_ISL_1993421	Germany/NW-HHU-5411/2021	2021-04-20	Europe	Germany	ZOTZ KLIMAS MVZ Düsseldorf-Centrum GbR ÜBAG für Labormedizin, Genetik, Zytologie, Pathologie	Center of Medical Microbiology, Virology, and Hospital Hygiene, University of Duesseldorf	Maximilian Damagnez et al
EPI_ISL_779950	Germany/NW-HHU-542/2020	2020-12-15	Europe	Germany	Center of Medical Microbiology, Virology, and Hospital Hygiene, University of Duesseldorf	Center of Medical Microbiology, Virology, and Hospital Hygiene, University of Duesseldorf	Maximilian Damagnez et al
EPI_ISL_779951	Germany/NW-HHU-543/2020	2020-12-15	Europe	Germany	Center of Medical Microbiology, Virology, and Hospital Hygiene, University of Duesseldorf	Center of Medical Microbiology, Virology, and Hospital Hygiene, University of Duesseldorf	Maximilian Damagnez et al
EPI_ISL_1993434	Germany/NW-HHU-5436/2021	2021-04-26	Europe	Germany	ZOTZ KLIMAS MVZ Düsseldorf-Centrum GbR ÜBAG für Labormedizin, Genetik, Zytologie, Pathologie	Center of Medical Microbiology, Virology, and Hospital Hygiene, University of Duesseldorf	Maximilian Damagnez et al
EPI_ISL_1993435	Germany/NW-HHU-5437/2021	2021-04-26	Europe	Germany	ZOTZ KLIMAS MVZ Düsseldorf-Centrum GbR ÜBAG für Labormedizin, Genetik, Zytologie, Pathologie	Center of Medical Microbiology, Virology, and Hospital Hygiene, University of Duesseldorf	Maximilian Damagnez et al
EPI_ISL_1993446	Germany/NW-HHU-5454/2021	2021-04-26	Europe	Germany	ZOTZ KLIMAS MVZ Düsseldorf-Centrum GbR ÜBAG für Labormedizin, Genetik, Zytologie, Pathologie	Center of Medical Microbiology, Virology, and Hospital Hygiene, University of Duesseldorf	Maximilian Damagnez et al
EPI_ISL_779952	Germany/NW-HHU-546/2020	2020-12-16	Europe	Germany	Center of Medical Microbiology, Virology, and Hospital Hygiene, University of Duesseldorf	Center of Medical Microbiology, Virology, and Hospital Hygiene, University of Duesseldorf	Maximilian Damagnez et al
EPI_ISL_779953	Germany/NW-HHU-547/2020	2020-12-16	Europe	Germany	Center of Medical Microbiology, Virology, and Hospital Hygiene, University of Duesseldorf	Center of Medical Microbiology, Virology, and Hospital Hygiene, University of Duesseldorf	Maximilian Damagnez et al
EPI_ISL_1993466	Germany/NW-HHU-5486/2021	2021-04-26	Europe	Germany	ZOTZ KLIMAS MVZ Düsseldorf-Centrum GbR ÜBAG für Labormedizin, Genetik, Zytologie, Pathologie	Center of Medical Microbiology, Virology, and Hospital Hygiene, University of Duesseldorf	Maximilian Damagnez et al
EPI_ISL_1993469	Germany/NW-HHU-5489/2021	2021-04-26	Europe	Germany	ZOTZ KLIMAS MVZ Düsseldorf-Centrum GbR ÜBAG für Labormedizin, Genetik, Zytologie, Pathologie	Center of Medical Microbiology, Virology, and Hospital Hygiene, University of Duesseldorf	Maximilian Damagnez et al
EPI_ISL_832364	Germany/NW-HHU-549/2020	2020-12-23	Europe	Germany	Center of Medical Microbiology, Virology, and Hospital Hygiene, University of Duesseldorf	Center of Medical Microbiology, Virology, and Hospital Hygiene, University of Duesseldorf	Maximilian Damagnez et al
EPI_ISL_1993476	Germany/NW-HHU-5501/2021	2021-04-26	Europe	Germany	ZOTZ KLIMAS MVZ Düsseldorf-Centrum GbR ÜBAG für Labormedizin, Genetik, Zytologie, Pathologie	Center of Medical Microbiology, Virology, and Hospital Hygiene, University of Duesseldorf	Maximilian Damagnez et al
EPI_ISL_1993477	Germany/NW-HHU-5502/2021	2021-04-26	Europe	Germany	ZOTZ KLIMAS MVZ Düsseldorf-Centrum GbR ÜBAG für Labormedizin, Genetik, Zytologie, Pathologie	Center of Medical Microbiology, Virology, and Hospital Hygiene, University of Duesseldorf	Maximilian Damagnez et al
EPI_ISL_832366	Germany/NW-HHU-551/2020	2020-12-23	Europe	Germany	Center of Medical Microbiology, Virology, and Hospital Hygiene, University of Duesseldorf	Center of Medical Microbiology, Virology, and Hospital Hygiene, University of Duesseldorf	Maximilian Damagnez et al
EPI_ISL_1993481	Germany/NW-HHU-5510/2021	2021-04-28	Europe	Germany	Medical Laboratories Duesseldorf	Center of Medical Microbiology, Virology, and Hospital Hygiene, University of Duesseldorf	Maximilian Damagnez et al
EPI_ISL_1993485	Germany/NW-HHU-5516/2021	2021-04-28	Europe	Germany	Medical Laboratories Duesseldorf	Center of Medical Microbiology, Virology, and Hospital Hygiene, University of Duesseldorf	Maximilian Damagnez et al
EPI_ISL_1993487	Germany/NW-HHU-5518/2021	2021-04-28	Europe	Germany	Medical Laboratories Duesseldorf	Center of Medical Microbiology, Virology, and Hospital Hygiene, University of Duesseldorf	Maximilian Damagnez et al
EPI_ISL_1993488	Germany/NW-HHU-5519/2021	2021-04-28	Europe	Germany	Medical Laboratories Duesseldorf	Center of Medical Microbiology, Virology, and Hospital Hygiene, University of Duesseldorf	Maximilian Damagnez et al
EPI_ISL_1993489	Germany/NW-HHU-5520/2021	2021-04-27	Europe	Germany	Medical Laboratories Duesseldorf	Center of Medical Microbiology, Virology, and Hospital Hygiene, University of Duesseldorf	Maximilian Damagnez et al
EPI_ISL_1993490	Germany/NW-HHU-5521/2021	2021-04-28	Europe	Germany	Medical Laboratories Duesseldorf	Center of Medical Microbiology, Virology, and Hospital Hygiene, University of Duesseldorf	Maximilian Damagnez et al
EPI_ISL_1993491	Germany/NW-HHU-5522/2021	2021-04-27	Europe	Germany	Medical Laboratories Duesseldorf	Center of Medical Microbiology, Virology, and Hospital Hygiene, University of Duesseldorf	Maximilian Damagnez et al
EPI_ISL_1993494	Germany/NW-HHU-5525/2021	2021-04-28	Europe	Germany	Medical Laboratories Duesseldorf	Center of Medical Microbiology, Virology, and Hospital Hygiene, University of Duesseldorf	Maximilian Damagnez et al
EPI_ISL_1993496	Germany/NW-HHU-5528/2021	2021-04-27	Europe	Germany	Medical Laboratories Duesseldorf	Center of Medical Microbiology, Virology, and Hospital Hygiene, University of Duesseldorf	Maximilian Damagnez et al
EPI_ISL_1993497	Germany/NW-HHU-5529/2021	2021-04-27	Europe	Germany	Medical Laboratories Duesseldorf	Center of Medical Microbiology, Virology, and Hospital Hygiene, University of Duesseldorf	Maximilian Damagnez et al
EPI_ISL_832372	Germany/NW-HHU-553/2020	2020-12-08	Europe	Germany	Center of Medical Microbiology, Virology, and Hospital Hygiene, University of Duesseldorf	Center of Medical Microbiology, Virology, and Hospital Hygiene, University of Duesseldorf	Maximilian Damagnez et al
EPI_ISL_1993499	Germany/NW-HHU-5531/2021	2021-04-27	Europe	Germany	Medical Laboratories Duesseldorf	Center of Medical Microbiology, Virology, and Hospital Hygiene, University of Duesseldorf	Maximilian Damagnez et al
EPI_ISL_1993500	Germany/NW-HHU-5532/2021	2021-04-28	Europe	Germany	Medical Laboratories Duesseldorf	Center of Medical Microbiology, Virology, and Hospital Hygiene, University of Duesseldorf	Maximilian Damagnez et al
EPI_ISL_1993506	Germany/NW-HHU-5538/2021	2021-04-28	Europe	Germany	Medical Laboratories Duesseldorf	Center of Medical Microbiology, Virology, and Hospital Hygiene, University of Duesseldorf	Maximilian Damagnez et al
EPI_ISL_1993507	Germany/NW-HHU-5539/2021	2021-04-28	Europe	Germany	Medical Laboratories Duesseldorf	Center of Medical Microbiology, Virology, and Hospital Hygiene, University of Duesseldorf	Maximilian Damagnez et al
EPI_ISL_832373	Germany/NW-HHU-554/2020	2020-12-08	Europe	Germany	Center of Medical Microbiology, Virology, and Hospital Hygiene, University of Duesseldorf	Center of Medical Microbiology, Virology, and Hospital Hygiene, University of Duesseldorf	Maximilian Damagnez et al
EPI_ISL_1993508	Germany/NW-HHU-5540/2021	2021-04-27	Europe	Germany	Medical Laboratories Duesseldorf	Center of Medical Microbiology, Virology, and Hospital Hygiene, University of Duesseldorf	Maximilian Damagnez et al
EPI_ISL_1993510	Germany/NW-HHU-5542/2021	2021-04-27	Europe	Germany	Medical Laboratories Duesseldorf	Center of Medical Microbiology, Virology, and Hospital Hygiene, University of Duesseldorf	Maximilian Damagnez et al
EPI_ISL_1993511	Germany/NW-HHU-5543/2021	2021-04-27	Europe	Germany	Medical Laboratories Duesseldorf	Center of Medical Microbiology, Virology, and Hospital Hygiene, University of Duesseldorf	Maximilian Damagnez et al
EPI_ISL_1993512	Germany/NW-HHU-5544/2021	2021-04-27	Europe	Germany	Medical Laboratories Duesseldorf	Center of Medical Microbiology, Virology, and Hospital Hygiene, University of Duesseldorf	Maximilian Damagnez et al
EPI_ISL_1993515	Germany/NW-HHU-5547/2021	2021-04-27	Europe	Germany	Medical Laboratories Duesseldorf	Center of Medical Microbiology, Virology, and Hospital Hygiene, University of Duesseldorf	Maximilian Damagnez et al
EPI_ISL_832368	Germany/NW-HHU-555/2020	2020-12-04	Europe	Germany	Center of Medical Microbiology, Virology, and Hospital Hygiene, University of Duesseldorf	Center of Medical Microbiology, Virology, and Hospital Hygiene, University of Duesseldorf	Maximilian Damagnez et al
EPI_ISL_1993519	Germany/NW-HHU-5551/2021	2021-04-28	Europe	Germany	Medical Laboratories Duesseldorf	Center of Medical Microbiology, Virology, and Hospital Hygiene, University of Duesseldorf	Maximilian Damagnez et al
EPI_ISL_1993521	Germany/NW-HHU-5553/2021	2021-04-27	Europe	Germany	Medical Laboratories Duesseldorf	Center of Medical Microbiology, Virology, and Hospital Hygiene, University of Duesseldorf	Maximilian Damagnez et al
EPI_ISL_1993522	Germany/NW-HHU-5554/2021	2021-04-27	Europe	Germany	Medical Laboratories Duesseldorf	Center of Medical Microbiology, Virology, and Hospital Hygiene, University of Duesseldorf	Maximilian Damagnez et al
EPI_ISL_1993523	Germany/NW-HHU-5555/2021	2021-04-27	Europe	Germany	Medical Laboratories Duesseldorf	Center of Medical Microbiology, Virology, and Hospital Hygiene, University of Duesseldorf	Maximilian Damagnez et al
EPI_ISL_1993524	Germany/NW-HHU-5556/2021	2021-04-28	Europe	Germany	Medical Laboratories Duesseldorf	Center of Medical Microbiology, Virology, and Hospital Hygiene, University of Duesseldorf	Maximilian Damagnez et al
EPI_ISL_1993525	Germany/NW-HHU-5557/2021	2021-04-28	Europe	Germany	Medical Laboratories Duesseldorf	Center of Medical Microbiology, Virology, and Hospital Hygiene, University of Duesseldorf	Maximilian Damagnez et al
EPI_ISL_1993527	Germany/NW-HHU-5561/2021	2021-04-27	Europe	Germany	ZOTZ KLIMAS MVZ Düsseldorf-Centrum GbR ÜBAG für Labormedizin, Genetik, Zytologie, Pathologie	Center of Medical Microbiology, Virology, and Hospital Hygiene, University of Duesseldorf	Maximilian Damagnez et al
EPI_ISL_1993532	Germany/NW-HHU-5568/2021	2021-04-27	Europe	Germany	ZOTZ KLIMAS MVZ Düsseldorf-Centrum GbR ÜBAG für Labormedizin, Genetik, Zytologie, Pathologie	Center of Medical Microbiology, Virology, and Hospital Hygiene, University of Duesseldorf	Maximilian Damagnez et al
EPI_ISL_1993533	Germany/NW-HHU-5569/2021	2021-04-27	Europe	Germany	ZOTZ KLIMAS MVZ Düsseldorf-Centrum GbR ÜBAG für Labormedizin, Genetik, Zytologie, Pathologie	Center of Medical Microbiology, Virology, and Hospital Hygiene, University of Duesseldorf	Maximilian Damagnez et al
EPI_ISL_1993539	Germany/NW-HHU-5576/2021	2021-04-27	Europe	Germany	ZOTZ KLIMAS MVZ Düsseldorf-Centrum GbR ÜBAG für Labormedizin, Genetik, Zytologie, Pathologie	Center of Medical Microbiology, Virology, and Hospital Hygiene, University of Duesseldorf	Maximilian Damagnez et al
EPI_ISL_1993540	Germany/NW-HHU-5578/2021	2021-04-27	Europe	Germany	ZOTZ KLIMAS MVZ Düsseldorf-Centrum GbR ÜBAG für Labormedizin, Genetik, Zytologie, Pathologie	Center of Medical Microbiology, Virology, and Hospital Hygiene, University of Duesseldorf	Maximilian Damagnez et al
EPI_ISL_1993541	Germany/NW-HHU-5579/2021	2021-04-27	Europe	Germany	ZOTZ KLIMAS MVZ Düsseldorf-Centrum GbR ÜBAG für Labormedizin, Genetik, Zytologie, Pathologie	Center of Medical Microbiology, Virology, and Hospital Hygiene, University of Duesseldorf	Maximilian Damagnez et al
EPI_ISL_832370	Germany/NW-HHU-558/2020	2020-12-07	Europe	Germany	Center of Medical Microbiology, Virology, and Hospital Hygiene, University of Duesseldorf	Center of Medical Microbiology, Virology, and Hospital Hygiene, University of Duesseldorf	Maximilian Damagnez et al
EPI_ISL_832371	Germany/NW-HHU-559/2020	2020-12-07	Europe	Germany	Center of Medical Microbiology, Virology, and Hospital Hygiene, University of Duesseldorf	Center of Medical Microbiology, Virology, and Hospital Hygiene, University of Duesseldorf	Maximilian Damagnez et al
EPI_ISL_1993546	Germany/NW-HHU-5590/2021	2021-04-27	Europe	Germany	ZOTZ KLIMAS MVZ Düsseldorf-Centrum GbR ÜBAG für Labormedizin, Genetik, Zytologie, Pathologie	Center of Medical Microbiology, Virology, and Hospital Hygiene, University of Duesseldorf	Maximilian Damagnez et al
EPI_ISL_1993565	Germany/NW-HHU-5592/2021	2021-04-27	Europe	Germany	ZOTZ KLIMAS MVZ Düsseldorf-Centrum GbR ÜBAG für Labormedizin, Genetik, Zytologie, Pathologie	Center of Medical Microbiology, Virology, and Hospital Hygiene, University of Duesseldorf	Maximilian Damagnez et al
EPI_ISL_523927	Germany/NW-HHU-56/2020	2020-03-07	Europe	Germany	Center of Medical Microbiology, Virology, and Hospital Hygiene, University of Duesseldorf	Center of Medical Microbiology, Virology, and Hospital Hygiene, University of Duesseldorf	Maximilian Damagnez et al
EPI_ISL_1993582	Germany/NW-HHU-5610/2021	2021-04-25	Europe	Germany	Medical Laboratories Duesseldorf	Center of Medical Microbiology, Virology, and Hospital Hygiene, University of Duesseldorf	Maximilian Damagnez et al
EPI_ISL_1993600	Germany/NW-HHU-5631/2021	2021-04-25	Europe	Germany	Medical Laboratories Duesseldorf	Center of Medical Microbiology, Virology, and Hospital Hygiene, University of Duesseldorf	Maximilian Damagnez et al
EPI_ISL_1993602	Germany/NW-HHU-5633/2021	2021-04-25	Europe	Germany	Medical Laboratories Duesseldorf	Center of Medical Microbiology, Virology, and Hospital Hygiene, University of Duesseldorf	Maximilian Damagnez et al
EPI_ISL_1993608	Germany/NW-HHU-5651/2021	2021-03-25	Europe	Germany	Center of Medical Microbiology, Virology, and Hospital Hygiene, University of Duesseldorf	Center of Medical Microbiology, Virology, and Hospital Hygiene, University of Duesseldorf	Maximilian Damagnez et al
EPI_ISL_1993613	Germany/NW-HHU-5662/2021	2021-04-23	Europe	Germany	Center of Medical Microbiology, Virology, and Hospital Hygiene, University of Duesseldorf	Center of Medical Microbiology, Virology, and Hospital Hygiene, University of Duesseldorf	Maximilian Damagnez et al
EPI_ISL_1993616	Germany/NW-HHU-5673/2021	2021-04-26	Europe	Germany	Center of Medical Microbiology, Virology, and Hospital Hygiene, University of Duesseldorf	Center of Medical Microbiology, Virology, and Hospital Hygiene, University of Duesseldorf	Maximilian Damagnez et al
EPI_ISL_1993617	Germany/NW-HHU-5674/2021	2021-04-26	Europe	Germany	Center of Medical Microbiology, Virology, and Hospital Hygiene, University of Duesseldorf	Center of Medical Microbiology, Virology, and Hospital Hygiene, University of Duesseldorf	Maximilian Damagnez et al
EPI_ISL_1993618	Germany/NW-HHU-5675/2021	2021-04-26	Europe	Germany	Center of Medical Microbiology, Virology, and Hospital Hygiene, University of Duesseldorf	Center of Medical Microbiology, Virology, and Hospital Hygiene, University of Duesseldorf	Maximilian Damagnez et al
EPI_ISL_1993619	Germany/NW-HHU-5676/2021	2021-04-26	Europe	Germany	Center of Medical Microbiology, Virology, and Hospital Hygiene, University of Duesseldorf	Center of Medical Microbiology, Virology, and Hospital Hygiene, University of Duesseldorf	Maximilian Damagnez et al
EPI_ISL_1993622	Germany/NW-HHU-5679/2021	2021-04-26	Europe	Germany	Center of Medical Microbiology, Virology, and Hospital Hygiene, University of Duesseldorf	Center of Medical Microbiology, Virology, and Hospital Hygiene, University of Duesseldorf	Maximilian Damagnez et al
EPI_ISL_1993623	Germany/NW-HHU-5681/2021	2021-04-26	Europe	Germany	Center of Medical Microbiology, Virology, and Hospital Hygiene, University of Duesseldorf	Center of Medical Microbiology, Virology, and Hospital Hygiene, University of Duesseldorf	Maximilian Damagnez et al
EPI_ISL_1993624	Germany/NW-HHU-5682/2021	2021-04-26	Europe	Germany	Center of Medical Microbiology, Virology, and Hospital Hygiene, University of Duesseldorf	Center of Medical Microbiology, Virology, and Hospital Hygiene, University of Duesseldorf	Maximilian Damagnez et al
EPI_ISL_1993628	Germany/NW-HHU-5686/2021	2021-04-26	Europe	Germany	Center of Medical Microbiology, Virology, and Hospital Hygiene, University of Duesseldorf	Center of Medical Microbiology, Virology, and Hospital Hygiene, University of Duesseldorf	Maximilian Damagnez et al
EPI_ISL_1993630	Germany/NW-HHU-5688/2021	2021-04-26	Europe	Germany	Center of Medical Microbiology, Virology, and Hospital Hygiene, University of Duesseldorf	Center of Medical Microbiology, Virology, and Hospital Hygiene, University of Duesseldorf	Maximilian Damagnez et al
EPI_ISL_1993632	Germany/NW-HHU-5694/2021	2021-04-26	Europe	Germany	ZOTZ KLIMAS MVZ Düsseldorf-Centrum GbR ÜBAG für Labormedizin, Genetik, Zytologie, Pathologie	Center of Medical Microbiology, Virology, and Hospital Hygiene, University of Duesseldorf	Maximilian Damagnez et al
EPI_ISL_861509	Germany/NW-HHU-571/2020	2020-12-16	Europe	Germany	ZOTZ KLIMAS MVZ Düsseldorf-Centrum GbR ÜBAG für Labormedizin, Genetik, Zytologie, Pathologie	Center of Medical Microbiology, Virology, and Hospital Hygiene, University of Duesseldorf	Maximilian Damagnez et al
EPI_ISL_861510	Germany/NW-HHU-572/2020	2020-12-16	Europe	Germany	ZOTZ KLIMAS MVZ Düsseldorf-Centrum GbR ÜBAG für Labormedizin, Genetik, Zytologie, Pathologie	Center of Medical Microbiology, Virology, and Hospital Hygiene, University of Duesseldorf	Maximilian Damagnez et al
EPI_ISL_861511	Germany/NW-HHU-573/2020	2020-12-16	Europe	Germany	ZOTZ KLIMAS MVZ Düsseldorf-Centrum GbR ÜBAG für Labormedizin, Genetik, Zytologie, Pathologie	Center of Medical Microbiology, Virology, and Hospital Hygiene, University of Duesseldorf	Maximilian Damagnez et al
EPI_ISL_861512	Germany/NW-HHU-574/2020	2020-12-16	Europe	Germany	ZOTZ KLIMAS MVZ Düsseldorf-Centrum GbR ÜBAG für Labormedizin, Genetik, Zytologie, Pathologie	Center of Medical Microbiology, Virology, and Hospital Hygiene, University of Duesseldorf	Maximilian Damagnez et al
EPI_ISL_861513	Germany/NW-HHU-575/2020	2020-12-16	Europe	Germany	ZOTZ KLIMAS MVZ Düsseldorf-Centrum GbR ÜBAG für Labormedizin, Genetik, Zytologie, Pathologie	Center of Medical Microbiology, Virology, and Hospital Hygiene, University of Duesseldorf	Maximilian Damagnez et al
EPI_ISL_861514	Germany/NW-HHU-576/2020	2020-12-16	Europe	Germany	ZOTZ KLIMAS MVZ Düsseldorf-Centrum GbR ÜBAG für Labormedizin, Genetik, Zytologie, Pathologie	Center of Medical Microbiology, Virology, and Hospital Hygiene, University of Duesseldorf	Maximilian Damagnez et al
EPI_ISL_861515	Germany/NW-HHU-577/2020	2020-12-16	Europe	Germany	ZOTZ KLIMAS MVZ Düsseldorf-Centrum GbR ÜBAG für Labormedizin, Genetik, Zytologie, Pathologie	Center of Medical Microbiology, Virology, and Hospital Hygiene, University of Duesseldorf	Maximilian Damagnez et al
EPI_ISL_861516	Germany/NW-HHU-578/2020	2020-12-16	Europe	Germany	ZOTZ KLIMAS MVZ Düsseldorf-Centrum GbR ÜBAG für Labormedizin, Genetik, Zytologie, Pathologie	Center of Medical Microbiology, Virology, and Hospital Hygiene, University of Duesseldorf	Maximilian Damagnez et al
EPI_ISL_1993727	Germany/NW-HHU-5789/2021	2021-04-21	Europe	Germany	ZOTZ KLIMAS MVZ Düsseldorf-Centrum GbR ÜBAG für Labormedizin, Genetik, Zytologie, Pathologie	Center of Medical Microbiology, Virology, and Hospital Hygiene, University of Duesseldorf	Maximilian Damagnez et al
EPI_ISL_861517	Germany/NW-HHU-579/2020	2020-12-16	Europe	Germany	ZOTZ KLIMAS MVZ Düsseldorf-Centrum GbR ÜBAG für Labormedizin, Genetik, Zytologie, Pathologie	Center of Medical Microbiology, Virology, and Hospital Hygiene, University of Duesseldorf	Maximilian Damagnez et al
EPI_ISL_2380458	Germany/NW-HHU-5797/2021	2021-04-26	Europe	Germany	Medical Laboratories Duesseldorf	Center of Medical Microbiology, Virology, and Hospital Hygiene, University of Duesseldorf	Maximilian Damagnez et al
EPI_ISL_523929	Germany/NW-HHU-58/2020	2020-03-27	Europe	Germany	Center of Medical Microbiology, Virology, and Hospital Hygiene, University of Duesseldorf	Center of Medical Microbiology, Virology, and Hospital Hygiene, University of Duesseldorf	Maximilian Damagnez et al
EPI_ISL_861518	Germany/NW-HHU-580/2020	2020-12-16	Europe	Germany	ZOTZ KLIMAS MVZ Düsseldorf-Centrum GbR ÜBAG für Labormedizin, Genetik, Zytologie, Pathologie	Center of Medical Microbiology, Virology, and Hospital Hygiene, University of Duesseldorf	Maximilian Damagnez et al
EPI_ISL_2380460	Germany/NW-HHU-5800/2021	2021-04-29	Europe	Germany	Medical Laboratories Duesseldorf	Center of Medical Microbiology, Virology, and Hospital Hygiene, University of Duesseldorf	Maximilian Damagnez et al
EPI_ISL_2380462	Germany/NW-HHU-5804/2021	2021-04-29	Europe	Germany	Medical Laboratories Duesseldorf	Center of Medical Microbiology, Virology, and Hospital Hygiene, University of Duesseldorf	Maximilian Damagnez et al
EPI_ISL_2380464	Germany/NW-HHU-5806/2021	2021-04-26	Europe	Germany	Medical Laboratories Duesseldorf	Center of Medical Microbiology, Virology, and Hospital Hygiene, University of Duesseldorf	Maximilian Damagnez et al
EPI_ISL_861519	Germany/NW-HHU-581/2020	2020-12-16	Europe	Germany	ZOTZ KLIMAS MVZ Düsseldorf-Centrum GbR ÜBAG für Labormedizin, Genetik, Zytologie, Pathologie	Center of Medical Microbiology, Virology, and Hospital Hygiene, University of Duesseldorf	Maximilian Damagnez et al
EPI_ISL_2380470	Germany/NW-HHU-5812/2021	2021-04-29	Europe	Germany	Medical Laboratories Duesseldorf	Center of Medical Microbiology, Virology, and Hospital Hygiene, University of Duesseldorf	Maximilian Damagnez et al
EPI_ISL_861520	Germany/NW-HHU-582/2020	2020-12-16	Europe	Germany	ZOTZ KLIMAS MVZ Düsseldorf-Centrum GbR ÜBAG für Labormedizin, Genetik, Zytologie, Pathologie	Center of Medical Microbiology, Virology, and Hospital Hygiene, University of Duesseldorf	Maximilian Damagnez et al
EPI_ISL_2380481	Germany/NW-HHU-5823/2021	2021-04-29	Europe	Germany	Medical Laboratories Duesseldorf	Center of Medical Microbiology, Virology, and Hospital Hygiene, University of Duesseldorf	Maximilian Damagnez et al
EPI_ISL_861521	Germany/NW-HHU-583/2020	2020-12-16	Europe	Germany	ZOTZ KLIMAS MVZ Düsseldorf-Centrum GbR ÜBAG für Labormedizin, Genetik, Zytologie, Pathologie	Center of Medical Microbiology, Virology, and Hospital Hygiene, University of Duesseldorf	Maximilian Damagnez et al
EPI_ISL_2380487	Germany/NW-HHU-5831/2021	2021-04-29	Europe	Germany	Medical Laboratories Duesseldorf	Center of Medical Microbiology, Virology, and Hospital Hygiene, University of Duesseldorf	Maximilian Damagnez et al
EPI_ISL_2380488	Germany/NW-HHU-5833/2021	2021-04-29	Europe	Germany	Medical Laboratories Duesseldorf	Center of Medical Microbiology, Virology, and Hospital Hygiene, University of Duesseldorf	Maximilian Damagnez et al
EPI_ISL_2380489	Germany/NW-HHU-5834/2021	2021-04-29	Europe	Germany	Medical Laboratories Duesseldorf	Center of Medical Microbiology, Virology, and Hospital Hygiene, University of Duesseldorf	Maximilian Damagnez et al
EPI_ISL_2380491	Germany/NW-HHU-5836/2021	2021-04-29	Europe	Germany	Medical Laboratories Duesseldorf	Center of Medical Microbiology, Virology, and Hospital Hygiene, University of Duesseldorf	Maximilian Damagnez et al
EPI_ISL_2380492	Germany/NW-HHU-5837/2021	2021-04-29	Europe	Germany	Medical Laboratories Duesseldorf	Center of Medical Microbiology, Virology, and Hospital Hygiene, University of Duesseldorf	Maximilian Damagnez et al
EPI_ISL_2380493	Germany/NW-HHU-5838/2021	2021-04-29	Europe	Germany	Medical Laboratories Duesseldorf	Center of Medical Microbiology, Virology, and Hospital Hygiene, University of Duesseldorf	Maximilian Damagnez et al
EPI_ISL_861522	Germany/NW-HHU-584/2020	2020-12-16	Europe	Germany	ZOTZ KLIMAS MVZ Düsseldorf-Centrum GbR ÜBAG für Labormedizin, Genetik, Zytologie, Pathologie	Center of Medical Microbiology, Virology, and Hospital Hygiene, University of Duesseldorf	Maximilian Damagnez et al
EPI_ISL_2380502	Germany/NW-HHU-5848/2021	2021-04-29	Europe	Germany	Medical Laboratories Duesseldorf	Center of Medical Microbiology, Virology, and Hospital Hygiene, University of Duesseldorf	Maximilian Damagnez et al
EPI_ISL_2380503	Germany/NW-HHU-5849/2021	2021-04-29	Europe	Germany	Medical Laboratories Duesseldorf	Center of Medical Microbiology, Virology, and Hospital Hygiene, University of Duesseldorf	Maximilian Damagnez et al
EPI_ISL_861523	Germany/NW-HHU-585/2020	2020-12-16	Europe	Germany	ZOTZ KLIMAS MVZ Düsseldorf-Centrum GbR ÜBAG für Labormedizin, Genetik, Zytologie, Pathologie	Center of Medical Microbiology, Virology, and Hospital Hygiene, University of Duesseldorf	Maximilian Damagnez et al
EPI_ISL_2380505	Germany/NW-HHU-5851/2021	2021-04-29	Europe	Germany	Medical Laboratories Duesseldorf	Center of Medical Microbiology, Virology, and Hospital Hygiene, University of Duesseldorf	Maximilian Damagnez et al
EPI_ISL_2380506	Germany/NW-HHU-5852/2021	2021-04-29	Europe	Germany	Medical Laboratories Duesseldorf	Center of Medical Microbiology, Virology, and Hospital Hygiene, University of Duesseldorf	Maximilian Damagnez et al
EPI_ISL_2380508	Germany/NW-HHU-5857/2021	2021-04-27	Europe	Germany	ZOTZ KLIMAS MVZ Düsseldorf-Centrum GbR ÜBAG für Labormedizin, Genetik, Zytologie, Pathologie	Center of Medical Microbiology, Virology, and Hospital Hygiene, University of Duesseldorf	Maximilian Damagnez et al
EPI_ISL_861524	Germany/NW-HHU-586/2020	2020-12-16	Europe	Germany	ZOTZ KLIMAS MVZ Düsseldorf-Centrum GbR ÜBAG für Labormedizin, Genetik, Zytologie, Pathologie	Center of Medical Microbiology, Virology, and Hospital Hygiene, University of Duesseldorf	Maximilian Damagnez et al
EPI_ISL_2380512	Germany/NW-HHU-5861/2021	2021-04-27	Europe	Germany	ZOTZ KLIMAS MVZ Düsseldorf-Centrum GbR ÜBAG für Labormedizin, Genetik, Zytologie, Pathologie	Center of Medical Microbiology, Virology, and Hospital Hygiene, University of Duesseldorf	Maximilian Damagnez et al
EPI_ISL_2380514	Germany/NW-HHU-5866/2021	2021-04-27	Europe	Germany	ZOTZ KLIMAS MVZ Düsseldorf-Centrum GbR ÜBAG für Labormedizin, Genetik, Zytologie, Pathologie	Center of Medical Microbiology, Virology, and Hospital Hygiene, University of Duesseldorf	Maximilian Damagnez et al
EPI_ISL_2380515	Germany/NW-HHU-5867/2021	2021-04-27	Europe	Germany	ZOTZ KLIMAS MVZ Düsseldorf-Centrum GbR ÜBAG für Labormedizin, Genetik, Zytologie, Pathologie	Center of Medical Microbiology, Virology, and Hospital Hygiene, University of Duesseldorf	Maximilian Damagnez et al
EPI_ISL_861525	Germany/NW-HHU-587/2020	2020-12-16	Europe	Germany	ZOTZ KLIMAS MVZ Düsseldorf-Centrum GbR ÜBAG für Labormedizin, Genetik, Zytologie, Pathologie	Center of Medical Microbiology, Virology, and Hospital Hygiene, University of Duesseldorf	Maximilian Damagnez et al
EPI_ISL_2380518	Germany/NW-HHU-5872/2021	2021-04-27	Europe	Germany	ZOTZ KLIMAS MVZ Düsseldorf-Centrum GbR ÜBAG für Labormedizin, Genetik, Zytologie, Pathologie	Center of Medical Microbiology, Virology, and Hospital Hygiene, University of Duesseldorf	Maximilian Damagnez et al
EPI_ISL_2380519	Germany/NW-HHU-5873/2021	2021-04-27	Europe	Germany	ZOTZ KLIMAS MVZ Düsseldorf-Centrum GbR ÜBAG für Labormedizin, Genetik, Zytologie, Pathologie	Center of Medical Microbiology, Virology, and Hospital Hygiene, University of Duesseldorf	Maximilian Damagnez et al
EPI_ISL_2380522	Germany/NW-HHU-5876/2021	2021-04-27	Europe	Germany	ZOTZ KLIMAS MVZ Düsseldorf-Centrum GbR ÜBAG für Labormedizin, Genetik, Zytologie, Pathologie	Center of Medical Microbiology, Virology, and Hospital Hygiene, University of Duesseldorf	Maximilian Damagnez et al
EPI_ISL_2380523	Germany/NW-HHU-5877/2021	2021-04-27	Europe	Germany	ZOTZ KLIMAS MVZ Düsseldorf-Centrum GbR ÜBAG für Labormedizin, Genetik, Zytologie, Pathologie	Center of Medical Microbiology, Virology, and Hospital Hygiene, University of Duesseldorf	Maximilian Damagnez et al
EPI_ISL_2380525	Germany/NW-HHU-5879/2021	2021-04-27	Europe	Germany	ZOTZ KLIMAS MVZ Düsseldorf-Centrum GbR ÜBAG für Labormedizin, Genetik, Zytologie, Pathologie	Center of Medical Microbiology, Virology, and Hospital Hygiene, University of Duesseldorf	Maximilian Damagnez et al
EPI_ISL_861526	Germany/NW-HHU-588/2020	2020-12-16	Europe	Germany	ZOTZ KLIMAS MVZ Düsseldorf-Centrum GbR ÜBAG für Labormedizin, Genetik, Zytologie, Pathologie	Center of Medical Microbiology, Virology, and Hospital Hygiene, University of Duesseldorf	Maximilian Damagnez et al
EPI_ISL_2380526	Germany/NW-HHU-5880/2021	2021-04-27	Europe	Germany	ZOTZ KLIMAS MVZ Düsseldorf-Centrum GbR ÜBAG für Labormedizin, Genetik, Zytologie, Pathologie	Center of Medical Microbiology, Virology, and Hospital Hygiene, University of Duesseldorf	Maximilian Damagnez et al
EPI_ISL_2380527	Germany/NW-HHU-5881/2021	2021-04-27	Europe	Germany	ZOTZ KLIMAS MVZ Düsseldorf-Centrum GbR ÜBAG für Labormedizin, Genetik, Zytologie, Pathologie	Center of Medical Microbiology, Virology, and Hospital Hygiene, University of Duesseldorf	Maximilian Damagnez et al
EPI_ISL_2380529	Germany/NW-HHU-5883/2021	2021-04-27	Europe	Germany	ZOTZ KLIMAS MVZ Düsseldorf-Centrum GbR ÜBAG für Labormedizin, Genetik, Zytologie, Pathologie	Center of Medical Microbiology, Virology, and Hospital Hygiene, University of Duesseldorf	Maximilian Damagnez et al
EPI_ISL_523932	Germany/NW-HHU-61/2020	2020-03-09	Europe	Germany	Center of Medical Microbiology, Virology, and Hospital Hygiene, University of Duesseldorf	Center of Medical Microbiology, Virology, and Hospital Hygiene, University of Duesseldorf	Maximilian Damagnez et al
EPI_ISL_523934	Germany/NW-HHU-63/2020	2020-03-11	Europe	Germany	Center of Medical Microbiology, Virology, and Hospital Hygiene, University of Duesseldorf	Center of Medical Microbiology, Virology, and Hospital Hygiene, University of Duesseldorf	Maximilian Damagnez et al
EPI_ISL_2380534	Germany/NW-HHU-6311/2021	2021-05-09	Europe	Germany	Medical Laboratories Duesseldorf	Center of Medical Microbiology, Virology, and Hospital Hygiene, University of Duesseldorf	Maximilian Damagnez et al
EPI_ISL_2380535	Germany/NW-HHU-6312/2021	2021-05-09	Europe	Germany	Medical Laboratories Duesseldorf	Center of Medical Microbiology, Virology, and Hospital Hygiene, University of Duesseldorf	Maximilian Damagnez et al
EPI_ISL_2380536	Germany/NW-HHU-6313/2021	2021-05-09	Europe	Germany	Medical Laboratories Duesseldorf	Center of Medical Microbiology, Virology, and Hospital Hygiene, University of Duesseldorf	Maximilian Damagnez et al
EPI_ISL_2380539	Germany/NW-HHU-6316/2021	2021-05-09	Europe	Germany	Medical Laboratories Duesseldorf	Center of Medical Microbiology, Virology, and Hospital Hygiene, University of Duesseldorf	Maximilian Damagnez et al
EPI_ISL_2380585	Germany/NW-HHU-6324/2021	2021-05-09	Europe	Germany	Medical Laboratories Duesseldorf	Center of Medical Microbiology, Virology, and Hospital Hygiene, University of Duesseldorf	Maximilian Damagnez et al
EPI_ISL_2380588	Germany/NW-HHU-6327/2021	2021-05-09	Europe	Germany	Medical Laboratories Duesseldorf	Center of Medical Microbiology, Virology, and Hospital Hygiene, University of Duesseldorf	Maximilian Damagnez et al
EPI_ISL_2380589	Germany/NW-HHU-6331/2021	2021-05-03	Europe	Germany	Center of Medical Microbiology, Virology, and Hospital Hygiene, University of Duesseldorf	Center of Medical Microbiology, Virology, and Hospital Hygiene, University of Duesseldorf	Maximilian Damagnez et al
EPI_ISL_2380590	Germany/NW-HHU-6333/2021	2021-05-04	Europe	Germany	Center of Medical Microbiology, Virology, and Hospital Hygiene, University of Duesseldorf	Center of Medical Microbiology, Virology, and Hospital Hygiene, University of Duesseldorf	Maximilian Damagnez et al
EPI_ISL_2380594	Germany/NW-HHU-6340/2021	2021-05-05	Europe	Germany	ZOTZ KLIMAS MVZ Düsseldorf-Centrum GbR ÜBAG für Labormedizin, Genetik, Zytologie, Pathologie	Center of Medical Microbiology, Virology, and Hospital Hygiene, University of Duesseldorf	Maximilian Damagnez et al
EPI_ISL_2380595	Germany/NW-HHU-6341/2021	2021-05-05	Europe	Germany	ZOTZ KLIMAS MVZ Düsseldorf-Centrum GbR ÜBAG für Labormedizin, Genetik, Zytologie, Pathologie	Center of Medical Microbiology, Virology, and Hospital Hygiene, University of Duesseldorf	Maximilian Damagnez et al
EPI_ISL_2380597	Germany/NW-HHU-6343/2021	2021-05-05	Europe	Germany	ZOTZ KLIMAS MVZ Düsseldorf-Centrum GbR ÜBAG für Labormedizin, Genetik, Zytologie, Pathologie	Center of Medical Microbiology, Virology, and Hospital Hygiene, University of Duesseldorf	Maximilian Damagnez et al
EPI_ISL_2380600	Germany/NW-HHU-6346/2021	2021-05-06	Europe	Germany	ZOTZ KLIMAS MVZ Düsseldorf-Centrum GbR ÜBAG für Labormedizin, Genetik, Zytologie, Pathologie	Center of Medical Microbiology, Virology, and Hospital Hygiene, University of Duesseldorf	Maximilian Damagnez et al
EPI_ISL_2380601	Germany/NW-HHU-6347/2021	2021-05-06	Europe	Germany	ZOTZ KLIMAS MVZ Düsseldorf-Centrum GbR ÜBAG für Labormedizin, Genetik, Zytologie, Pathologie	Center of Medical Microbiology, Virology, and Hospital Hygiene, University of Duesseldorf	Maximilian Damagnez et al
EPI_ISL_2380613	Germany/NW-HHU-6359/2021	2021-05-06	Europe	Germany	ZOTZ KLIMAS MVZ Düsseldorf-Centrum GbR ÜBAG für Labormedizin, Genetik, Zytologie, Pathologie	Center of Medical Microbiology, Virology, and Hospital Hygiene, University of Duesseldorf	Maximilian Damagnez et al
EPI_ISL_2380615	Germany/NW-HHU-6361/2021	2021-05-05	Europe	Germany	ZOTZ KLIMAS MVZ Düsseldorf-Centrum GbR ÜBAG für Labormedizin, Genetik, Zytologie, Pathologie	Center of Medical Microbiology, Virology, and Hospital Hygiene, University of Duesseldorf	Maximilian Damagnez et al
EPI_ISL_2380616	Germany/NW-HHU-6362/2021	2021-05-05	Europe	Germany	ZOTZ KLIMAS MVZ Düsseldorf-Centrum GbR ÜBAG für Labormedizin, Genetik, Zytologie, Pathologie	Center of Medical Microbiology, Virology, and Hospital Hygiene, University of Duesseldorf	Maximilian Damagnez et al
EPI_ISL_2380617	Germany/NW-HHU-6363/2021	2021-05-05	Europe	Germany	ZOTZ KLIMAS MVZ Düsseldorf-Centrum GbR ÜBAG für Labormedizin, Genetik, Zytologie, Pathologie	Center of Medical Microbiology, Virology, and Hospital Hygiene, University of Duesseldorf	Maximilian Damagnez et al
EPI_ISL_2380621	Germany/NW-HHU-6367/2021	2021-05-05	Europe	Germany	ZOTZ KLIMAS MVZ Düsseldorf-Centrum GbR ÜBAG für Labormedizin, Genetik, Zytologie, Pathologie	Center of Medical Microbiology, Virology, and Hospital Hygiene, University of Duesseldorf	Maximilian Damagnez et al
EPI_ISL_2380623	Germany/NW-HHU-6369/2021	2021-05-05	Europe	Germany	ZOTZ KLIMAS MVZ Düsseldorf-Centrum GbR ÜBAG für Labormedizin, Genetik, Zytologie, Pathologie	Center of Medical Microbiology, Virology, and Hospital Hygiene, University of Duesseldorf	Maximilian Damagnez et al
EPI_ISL_2380624	Germany/NW-HHU-6370/2021	2021-05-05	Europe	Germany	ZOTZ KLIMAS MVZ Düsseldorf-Centrum GbR ÜBAG für Labormedizin, Genetik, Zytologie, Pathologie	Center of Medical Microbiology, Virology, and Hospital Hygiene, University of Duesseldorf	Maximilian Damagnez et al
EPI_ISL_2380637	Germany/NW-HHU-6372/2021	2021-05-05	Europe	Germany	ZOTZ KLIMAS MVZ Düsseldorf-Centrum GbR ÜBAG für Labormedizin, Genetik, Zytologie, Pathologie	Center of Medical Microbiology, Virology, and Hospital Hygiene, University of Duesseldorf	Maximilian Damagnez et al
EPI_ISL_2380638	Germany/NW-HHU-6373/2021	2021-05-05	Europe	Germany	ZOTZ KLIMAS MVZ Düsseldorf-Centrum GbR ÜBAG für Labormedizin, Genetik, Zytologie, Pathologie	Center of Medical Microbiology, Virology, and Hospital Hygiene, University of Duesseldorf	Maximilian Damagnez et al
EPI_ISL_2380654	Germany/NW-HHU-6389/2021	2021-05-06	Europe	Germany	ZOTZ KLIMAS MVZ Düsseldorf-Centrum GbR ÜBAG für Labormedizin, Genetik, Zytologie, Pathologie	Center of Medical Microbiology, Virology, and Hospital Hygiene, University of Duesseldorf	Maximilian Damagnez et al
EPI_ISL_2380655	Germany/NW-HHU-6390/2021	2021-05-06	Europe	Germany	ZOTZ KLIMAS MVZ Düsseldorf-Centrum GbR ÜBAG für Labormedizin, Genetik, Zytologie, Pathologie	Center of Medical Microbiology, Virology, and Hospital Hygiene, University of Duesseldorf	Maximilian Damagnez et al
EPI_ISL_2380660	Germany/NW-HHU-6395/2021	2021-05-06	Europe	Germany	ZOTZ KLIMAS MVZ Düsseldorf-Centrum GbR ÜBAG für Labormedizin, Genetik, Zytologie, Pathologie	Center of Medical Microbiology, Virology, and Hospital Hygiene, University of Duesseldorf	Maximilian Damagnez et al
EPI_ISL_2380661	Germany/NW-HHU-6396/2021	2021-05-06	Europe	Germany	ZOTZ KLIMAS MVZ Düsseldorf-Centrum GbR ÜBAG für Labormedizin, Genetik, Zytologie, Pathologie	Center of Medical Microbiology, Virology, and Hospital Hygiene, University of Duesseldorf	Maximilian Damagnez et al
EPI_ISL_2380662	Germany/NW-HHU-6397/2021	2021-05-06	Europe	Germany	ZOTZ KLIMAS MVZ Düsseldorf-Centrum GbR ÜBAG für Labormedizin, Genetik, Zytologie, Pathologie	Center of Medical Microbiology, Virology, and Hospital Hygiene, University of Duesseldorf	Maximilian Damagnez et al
EPI_ISL_2380663	Germany/NW-HHU-6398/2021	2021-05-06	Europe	Germany	ZOTZ KLIMAS MVZ Düsseldorf-Centrum GbR ÜBAG für Labormedizin, Genetik, Zytologie, Pathologie	Center of Medical Microbiology, Virology, and Hospital Hygiene, University of Duesseldorf	Maximilian Damagnez et al
EPI_ISL_523935	Germany/NW-HHU-64/2020	2020-03-06	Europe	Germany	Center of Medical Microbiology, Virology, and Hospital Hygiene, University of Duesseldorf	Center of Medical Microbiology, Virology, and Hospital Hygiene, University of Duesseldorf	Maximilian Damagnez et al
EPI_ISL_2380665	Germany/NW-HHU-6400/2021	2021-05-06	Europe	Germany	ZOTZ KLIMAS MVZ Düsseldorf-Centrum GbR ÜBAG für Labormedizin, Genetik, Zytologie, Pathologie	Center of Medical Microbiology, Virology, and Hospital Hygiene, University of Duesseldorf	Maximilian Damagnez et al
EPI_ISL_2380671	Germany/NW-HHU-6406/2021	2021-05-06	Europe	Germany	ZOTZ KLIMAS MVZ Düsseldorf-Centrum GbR ÜBAG für Labormedizin, Genetik, Zytologie, Pathologie	Center of Medical Microbiology, Virology, and Hospital Hygiene, University of Duesseldorf	Maximilian Damagnez et al
EPI_ISL_2380685	Germany/NW-HHU-6419/2021	2021-05-06	Europe	Germany	ZOTZ KLIMAS MVZ Düsseldorf-Centrum GbR ÜBAG für Labormedizin, Genetik, Zytologie, Pathologie	Center of Medical Microbiology, Virology, and Hospital Hygiene, University of Duesseldorf	Maximilian Damagnez et al
EPI_ISL_2380686	Germany/NW-HHU-6421/2021	2021-05-06	Europe	Germany	ZOTZ KLIMAS MVZ Düsseldorf-Centrum GbR ÜBAG für Labormedizin, Genetik, Zytologie, Pathologie	Center of Medical Microbiology, Virology, and Hospital Hygiene, University of Duesseldorf	Maximilian Damagnez et al
EPI_ISL_2380687	Germany/NW-HHU-6422/2021	2021-05-06	Europe	Germany	ZOTZ KLIMAS MVZ Düsseldorf-Centrum GbR ÜBAG für Labormedizin, Genetik, Zytologie, Pathologie	Center of Medical Microbiology, Virology, and Hospital Hygiene, University of Duesseldorf	Maximilian Damagnez et al
EPI_ISL_2380688	Germany/NW-HHU-6423/2021	2021-05-06	Europe	Germany	ZOTZ KLIMAS MVZ Düsseldorf-Centrum GbR ÜBAG für Labormedizin, Genetik, Zytologie, Pathologie	Center of Medical Microbiology, Virology, and Hospital Hygiene, University of Duesseldorf	Maximilian Damagnez et al
EPI_ISL_2380689	Germany/NW-HHU-6424/2021	2021-05-06	Europe	Germany	ZOTZ KLIMAS MVZ Düsseldorf-Centrum GbR ÜBAG für Labormedizin, Genetik, Zytologie, Pathologie	Center of Medical Microbiology, Virology, and Hospital Hygiene, University of Duesseldorf	Maximilian Damagnez et al
EPI_ISL_2380694	Germany/NW-HHU-6430/2021	2021-05-06	Europe	Germany	ZOTZ KLIMAS MVZ Düsseldorf-Centrum GbR ÜBAG für Labormedizin, Genetik, Zytologie, Pathologie	Center of Medical Microbiology, Virology, and Hospital Hygiene, University of Duesseldorf	Maximilian Damagnez et al
EPI_ISL_2380695	Germany/NW-HHU-6431/2021	2021-05-05	Europe	Germany	ZOTZ KLIMAS MVZ Düsseldorf-Centrum GbR ÜBAG für Labormedizin, Genetik, Zytologie, Pathologie	Center of Medical Microbiology, Virology, and Hospital Hygiene, University of Duesseldorf	Maximilian Damagnez et al
EPI_ISL_2380697	Germany/NW-HHU-6433/2021	2021-05-05	Europe	Germany	ZOTZ KLIMAS MVZ Düsseldorf-Centrum GbR ÜBAG für Labormedizin, Genetik, Zytologie, Pathologie	Center of Medical Microbiology, Virology, and Hospital Hygiene, University of Duesseldorf	Maximilian Damagnez et al
EPI_ISL_2380698	Germany/NW-HHU-6434/2021	2021-05-06	Europe	Germany	ZOTZ KLIMAS MVZ Düsseldorf-Centrum GbR ÜBAG für Labormedizin, Genetik, Zytologie, Pathologie	Center of Medical Microbiology, Virology, and Hospital Hygiene, University of Duesseldorf	Maximilian Damagnez et al
EPI_ISL_2380699	Germany/NW-HHU-6435/2021	2021-05-06	Europe	Germany	ZOTZ KLIMAS MVZ Düsseldorf-Centrum GbR ÜBAG für Labormedizin, Genetik, Zytologie, Pathologie	Center of Medical Microbiology, Virology, and Hospital Hygiene, University of Duesseldorf	Maximilian Damagnez et al
EPI_ISL_2380700	Germany/NW-HHU-6436/2021	2021-05-06	Europe	Germany	ZOTZ KLIMAS MVZ Düsseldorf-Centrum GbR ÜBAG für Labormedizin, Genetik, Zytologie, Pathologie	Center of Medical Microbiology, Virology, and Hospital Hygiene, University of Duesseldorf	Maximilian Damagnez et al
EPI_ISL_2380703	Germany/NW-HHU-6439/2021	2021-05-05	Europe	Germany	ZOTZ KLIMAS MVZ Düsseldorf-Centrum GbR ÜBAG für Labormedizin, Genetik, Zytologie, Pathologie	Center of Medical Microbiology, Virology, and Hospital Hygiene, University of Duesseldorf	Maximilian Damagnez et al
EPI_ISL_2380705	Germany/NW-HHU-6441/2021	2021-05-06	Europe	Germany	ZOTZ KLIMAS MVZ Düsseldorf-Centrum GbR ÜBAG für Labormedizin, Genetik, Zytologie, Pathologie	Center of Medical Microbiology, Virology, and Hospital Hygiene, University of Duesseldorf	Maximilian Damagnez et al
EPI_ISL_2380707	Germany/NW-HHU-6443/2021	2021-05-06	Europe	Germany	ZOTZ KLIMAS MVZ Düsseldorf-Centrum GbR ÜBAG für Labormedizin, Genetik, Zytologie, Pathologie	Center of Medical Microbiology, Virology, and Hospital Hygiene, University of Duesseldorf	Maximilian Damagnez et al
EPI_ISL_2380708	Germany/NW-HHU-6444/2021	2021-05-06	Europe	Germany	ZOTZ KLIMAS MVZ Düsseldorf-Centrum GbR ÜBAG für Labormedizin, Genetik, Zytologie, Pathologie	Center of Medical Microbiology, Virology, and Hospital Hygiene, University of Duesseldorf	Maximilian Damagnez et al
EPI_ISL_2380709	Germany/NW-HHU-6446/2021	2021-05-06	Europe	Germany	ZOTZ KLIMAS MVZ Düsseldorf-Centrum GbR ÜBAG für Labormedizin, Genetik, Zytologie, Pathologie	Center of Medical Microbiology, Virology, and Hospital Hygiene, University of Duesseldorf	Maximilian Damagnez et al
EPI_ISL_2380710	Germany/NW-HHU-6447/2021	2021-05-05	Europe	Germany	ZOTZ KLIMAS MVZ Düsseldorf-Centrum GbR ÜBAG für Labormedizin, Genetik, Zytologie, Pathologie	Center of Medical Microbiology, Virology, and Hospital Hygiene, University of Duesseldorf	Maximilian Damagnez et al
EPI_ISL_2380712	Germany/NW-HHU-6449/2021	2021-05-05	Europe	Germany	ZOTZ KLIMAS MVZ Düsseldorf-Centrum GbR ÜBAG für Labormedizin, Genetik, Zytologie, Pathologie	Center of Medical Microbiology, Virology, and Hospital Hygiene, University of Duesseldorf	Maximilian Damagnez et al
EPI_ISL_2380713	Germany/NW-HHU-6450/2021	2021-05-05	Europe	Germany	ZOTZ KLIMAS MVZ Düsseldorf-Centrum GbR ÜBAG für Labormedizin, Genetik, Zytologie, Pathologie	Center of Medical Microbiology, Virology, and Hospital Hygiene, University of Duesseldorf	Maximilian Damagnez et al
EPI_ISL_2380714	Germany/NW-HHU-6451/2021	2021-05-05	Europe	Germany	ZOTZ KLIMAS MVZ Düsseldorf-Centrum GbR ÜBAG für Labormedizin, Genetik, Zytologie, Pathologie	Center of Medical Microbiology, Virology, and Hospital Hygiene, University of Duesseldorf	Maximilian Damagnez et al
EPI_ISL_2380716	Germany/NW-HHU-6453/2021	2021-05-05	Europe	Germany	ZOTZ KLIMAS MVZ Düsseldorf-Centrum GbR ÜBAG für Labormedizin, Genetik, Zytologie, Pathologie	Center of Medical Microbiology, Virology, and Hospital Hygiene, University of Duesseldorf	Maximilian Damagnez et al
EPI_ISL_2380717	Germany/NW-HHU-6454/2021	2021-05-05	Europe	Germany	ZOTZ KLIMAS MVZ Düsseldorf-Centrum GbR ÜBAG für Labormedizin, Genetik, Zytologie, Pathologie	Center of Medical Microbiology, Virology, and Hospital Hygiene, University of Duesseldorf	Maximilian Damagnez et al
EPI_ISL_2380718	Germany/NW-HHU-6455/2021	2021-05-05	Europe	Germany	ZOTZ KLIMAS MVZ Düsseldorf-Centrum GbR ÜBAG für Labormedizin, Genetik, Zytologie, Pathologie	Center of Medical Microbiology, Virology, and Hospital Hygiene, University of Duesseldorf	Maximilian Damagnez et al
EPI_ISL_2380719	Germany/NW-HHU-6456/2021	2021-05-05	Europe	Germany	ZOTZ KLIMAS MVZ Düsseldorf-Centrum GbR ÜBAG für Labormedizin, Genetik, Zytologie, Pathologie	Center of Medical Microbiology, Virology, and Hospital Hygiene, University of Duesseldorf	Maximilian Damagnez et al
EPI_ISL_2380720	Germany/NW-HHU-6457/2021	2021-05-05	Europe	Germany	ZOTZ KLIMAS MVZ Düsseldorf-Centrum GbR ÜBAG für Labormedizin, Genetik, Zytologie, Pathologie	Center of Medical Microbiology, Virology, and Hospital Hygiene, University of Duesseldorf	Maximilian Damagnez et al
EPI_ISL_2380721	Germany/NW-HHU-6458/2021	2021-05-05	Europe	Germany	ZOTZ KLIMAS MVZ Düsseldorf-Centrum GbR ÜBAG für Labormedizin, Genetik, Zytologie, Pathologie	Center of Medical Microbiology, Virology, and Hospital Hygiene, University of Duesseldorf	Maximilian Damagnez et al
EPI_ISL_2380723	Germany/NW-HHU-6460/2021	2021-05-05	Europe	Germany	ZOTZ KLIMAS MVZ Düsseldorf-Centrum GbR ÜBAG für Labormedizin, Genetik, Zytologie, Pathologie	Center of Medical Microbiology, Virology, and Hospital Hygiene, University of Duesseldorf	Maximilian Damagnez et al
EPI_ISL_2380726	Germany/NW-HHU-6461/2021	2021-05-05	Europe	Germany	ZOTZ KLIMAS MVZ Düsseldorf-Centrum GbR ÜBAG für Labormedizin, Genetik, Zytologie, Pathologie	Center of Medical Microbiology, Virology, and Hospital Hygiene, University of Duesseldorf	Maximilian Damagnez et al
EPI_ISL_2380727	Germany/NW-HHU-6462/2021	2021-05-06	Europe	Germany	ZOTZ KLIMAS MVZ Düsseldorf-Centrum GbR ÜBAG für Labormedizin, Genetik, Zytologie, Pathologie	Center of Medical Microbiology, Virology, and Hospital Hygiene, University of Duesseldorf	Maximilian Damagnez et al
EPI_ISL_2380728	Germany/NW-HHU-6463/2021	2021-05-06	Europe	Germany	ZOTZ KLIMAS MVZ Düsseldorf-Centrum GbR ÜBAG für Labormedizin, Genetik, Zytologie, Pathologie	Center of Medical Microbiology, Virology, and Hospital Hygiene, University of Duesseldorf	Maximilian Damagnez et al
EPI_ISL_2380729	Germany/NW-HHU-6464/2021	2021-05-05	Europe	Germany	ZOTZ KLIMAS MVZ Düsseldorf-Centrum GbR ÜBAG für Labormedizin, Genetik, Zytologie, Pathologie	Center of Medical Microbiology, Virology, and Hospital Hygiene, University of Duesseldorf	Maximilian Damagnez et al
EPI_ISL_2380732	Germany/NW-HHU-6472/2021	2021-04-26	Europe	Germany	Center of Medical Microbiology, Virology, and Hospital Hygiene, University of Duesseldorf	Center of Medical Microbiology, Virology, and Hospital Hygiene, University of Duesseldorf	Maximilian Damagnez et al
EPI_ISL_2380733	Germany/NW-HHU-6474/2021	2021-04-26	Europe	Germany	Center of Medical Microbiology, Virology, and Hospital Hygiene, University of Duesseldorf	Center of Medical Microbiology, Virology, and Hospital Hygiene, University of Duesseldorf	Maximilian Damagnez et al
EPI_ISL_2380742	Germany/NW-HHU-6487/2021	2021-05-10	Europe	Germany	Center of Medical Microbiology, Virology, and Hospital Hygiene, University of Duesseldorf	Center of Medical Microbiology, Virology, and Hospital Hygiene, University of Duesseldorf	Maximilian Damagnez et al
EPI_ISL_2380743	Germany/NW-HHU-6488/2021	2021-05-10	Europe	Germany	Center of Medical Microbiology, Virology, and Hospital Hygiene, University of Duesseldorf	Center of Medical Microbiology, Virology, and Hospital Hygiene, University of Duesseldorf	Maximilian Damagnez et al
EPI_ISL_2380744	Germany/NW-HHU-6489/2021	2021-05-10	Europe	Germany	Center of Medical Microbiology, Virology, and Hospital Hygiene, University of Duesseldorf	Center of Medical Microbiology, Virology, and Hospital Hygiene, University of Duesseldorf	Maximilian Damagnez et al
EPI_ISL_2380745	Germany/NW-HHU-6490/2021	2021-05-10	Europe	Germany	Center of Medical Microbiology, Virology, and Hospital Hygiene, University of Duesseldorf	Center of Medical Microbiology, Virology, and Hospital Hygiene, University of Duesseldorf	Maximilian Damagnez et al
EPI_ISL_2380750	Germany/NW-HHU-6496/2021	2021-05-07	Europe	Germany	ZOTZ KLIMAS MVZ Düsseldorf-Centrum GbR ÜBAG für Labormedizin, Genetik, Zytologie, Pathologie	Center of Medical Microbiology, Virology, and Hospital Hygiene, University of Duesseldorf	Maximilian Damagnez et al
EPI_ISL_2380751	Germany/NW-HHU-6498/2021	2021-05-07	Europe	Germany	ZOTZ KLIMAS MVZ Düsseldorf-Centrum GbR ÜBAG für Labormedizin, Genetik, Zytologie, Pathologie	Center of Medical Microbiology, Virology, and Hospital Hygiene, University of Duesseldorf	Maximilian Damagnez et al
EPI_ISL_2380756	Germany/NW-HHU-6506/2021	2021-05-07	Europe	Germany	ZOTZ KLIMAS MVZ Düsseldorf-Centrum GbR ÜBAG für Labormedizin, Genetik, Zytologie, Pathologie	Center of Medical Microbiology, Virology, and Hospital Hygiene, University of Duesseldorf	Maximilian Damagnez et al
EPI_ISL_2380859	Germany/NW-HHU-6533/2021	2021-05-07	Europe	Germany	ZOTZ KLIMAS MVZ Düsseldorf-Centrum GbR ÜBAG für Labormedizin, Genetik, Zytologie, Pathologie	Center of Medical Microbiology, Virology, and Hospital Hygiene, University of Duesseldorf	Maximilian Damagnez et al
EPI_ISL_2380876	Germany/NW-HHU-6576/2021	2021-05-10	Europe	Germany	ZOTZ KLIMAS MVZ Düsseldorf-Centrum GbR ÜBAG für Labormedizin, Genetik, Zytologie, Pathologie	Center of Medical Microbiology, Virology, and Hospital Hygiene, University of Duesseldorf	Maximilian Damagnez et al
EPI_ISL_2380878	Germany/NW-HHU-6578/2021	2021-05-10	Europe	Germany	ZOTZ KLIMAS MVZ Düsseldorf-Centrum GbR ÜBAG für Labormedizin, Genetik, Zytologie, Pathologie	Center of Medical Microbiology, Virology, and Hospital Hygiene, University of Duesseldorf	Maximilian Damagnez et al
EPI_ISL_2380879	Germany/NW-HHU-6579/2021	2021-05-10	Europe	Germany	ZOTZ KLIMAS MVZ Düsseldorf-Centrum GbR ÜBAG für Labormedizin, Genetik, Zytologie, Pathologie	Center of Medical Microbiology, Virology, and Hospital Hygiene, University of Duesseldorf	Maximilian Damagnez et al
EPI_ISL_2380881	Germany/NW-HHU-6581/2021	2021-05-10	Europe	Germany	ZOTZ KLIMAS MVZ Düsseldorf-Centrum GbR ÜBAG für Labormedizin, Genetik, Zytologie, Pathologie	Center of Medical Microbiology, Virology, and Hospital Hygiene, University of Duesseldorf	Maximilian Damagnez et al
EPI_ISL_2380886	Germany/NW-HHU-6587/2021	2021-05-10	Europe	Germany	ZOTZ KLIMAS MVZ Düsseldorf-Centrum GbR ÜBAG für Labormedizin, Genetik, Zytologie, Pathologie	Center of Medical Microbiology, Virology, and Hospital Hygiene, University of Duesseldorf	Maximilian Damagnez et al
EPI_ISL_2380889	Germany/NW-HHU-6592/2021	2021-05-10	Europe	Germany	ZOTZ KLIMAS MVZ Düsseldorf-Centrum GbR ÜBAG für Labormedizin, Genetik, Zytologie, Pathologie	Center of Medical Microbiology, Virology, and Hospital Hygiene, University of Duesseldorf	Maximilian Damagnez et al
EPI_ISL_523937	Germany/NW-HHU-66/2020	2020-03-12	Europe	Germany	Center of Medical Microbiology, Virology, and Hospital Hygiene, University of Duesseldorf	Center of Medical Microbiology, Virology, and Hospital Hygiene, University of Duesseldorf	Maximilian Damagnez et al
EPI_ISL_2380899	Germany/NW-HHU-6604/2021	2021-05-10	Europe	Germany	ZOTZ KLIMAS MVZ Düsseldorf-Centrum GbR ÜBAG für Labormedizin, Genetik, Zytologie, Pathologie	Center of Medical Microbiology, Virology, and Hospital Hygiene, University of Duesseldorf	Maximilian Damagnez et al
EPI_ISL_2380900	Germany/NW-HHU-6605/2021	2021-05-10	Europe	Germany	ZOTZ KLIMAS MVZ Düsseldorf-Centrum GbR ÜBAG für Labormedizin, Genetik, Zytologie, Pathologie	Center of Medical Microbiology, Virology, and Hospital Hygiene, University of Duesseldorf	Maximilian Damagnez et al
EPI_ISL_2380901	Germany/NW-HHU-6606/2021	2021-05-10	Europe	Germany	ZOTZ KLIMAS MVZ Düsseldorf-Centrum GbR ÜBAG für Labormedizin, Genetik, Zytologie, Pathologie	Center of Medical Microbiology, Virology, and Hospital Hygiene, University of Duesseldorf	Maximilian Damagnez et al
EPI_ISL_2380912	Germany/NW-HHU-6615/2021	2021-05-10	Europe	Germany	ZOTZ KLIMAS MVZ Düsseldorf-Centrum GbR ÜBAG für Labormedizin, Genetik, Zytologie, Pathologie	Center of Medical Microbiology, Virology, and Hospital Hygiene, University of Duesseldorf	Maximilian Damagnez et al
EPI_ISL_2380913	Germany/NW-HHU-6616/2021	2021-05-10	Europe	Germany	ZOTZ KLIMAS MVZ Düsseldorf-Centrum GbR ÜBAG für Labormedizin, Genetik, Zytologie, Pathologie	Center of Medical Microbiology, Virology, and Hospital Hygiene, University of Duesseldorf	Maximilian Damagnez et al
EPI_ISL_2380922	Germany/NW-HHU-6619/2021	2021-05-10	Europe	Germany	ZOTZ KLIMAS MVZ Düsseldorf-Centrum GbR ÜBAG für Labormedizin, Genetik, Zytologie, Pathologie	Center of Medical Microbiology, Virology, and Hospital Hygiene, University of Duesseldorf	Maximilian Damagnez et al
EPI_ISL_2380925	Germany/NW-HHU-6622/2021	2021-05-10	Europe	Germany	ZOTZ KLIMAS MVZ Düsseldorf-Centrum GbR ÜBAG für Labormedizin, Genetik, Zytologie, Pathologie	Center of Medical Microbiology, Virology, and Hospital Hygiene, University of Duesseldorf	Maximilian Damagnez et al
EPI_ISL_2380927	Germany/NW-HHU-6624/2021	2021-05-07	Europe	Germany	ZOTZ KLIMAS MVZ Düsseldorf-Centrum GbR ÜBAG für Labormedizin, Genetik, Zytologie, Pathologie	Center of Medical Microbiology, Virology, and Hospital Hygiene, University of Duesseldorf	Maximilian Damagnez et al
EPI_ISL_2380928	Germany/NW-HHU-6630/2021	2021-05-07	Europe	Germany	ZOTZ KLIMAS MVZ Düsseldorf-Centrum GbR ÜBAG für Labormedizin, Genetik, Zytologie, Pathologie	Center of Medical Microbiology, Virology, and Hospital Hygiene, University of Duesseldorf	Maximilian Damagnez et al
EPI_ISL_2380930	Germany/NW-HHU-6631/2021	2021-05-07	Europe	Germany	ZOTZ KLIMAS MVZ Düsseldorf-Centrum GbR ÜBAG für Labormedizin, Genetik, Zytologie, Pathologie	Center of Medical Microbiology, Virology, and Hospital Hygiene, University of Duesseldorf	Maximilian Damagnez et al
EPI_ISL_2380956	Germany/NW-HHU-6661/2021	2021-05-11	Europe	Germany	ZOTZ KLIMAS MVZ Düsseldorf-Centrum GbR ÜBAG für Labormedizin, Genetik, Zytologie, Pathologie	Center of Medical Microbiology, Virology, and Hospital Hygiene, University of Duesseldorf	Maximilian Damagnez et al
