## Supplemental Table 1 for "Cross-border transmissions of delta substrain AY.29 during Olympic and Paralympic Games": Supplemental Table 1.csv (part 217 of 515)

gisaid_epi_isl	strain	date	region	country	originating_lab	submitting_lab	authors
EPI_ISL_2380958	Germany/NW-HHU-6662/2021	2021-05-11	Europe	Germany	ZOTZ KLIMAS MVZ Düsseldorf-Centrum GbR ÜBAG für Labormedizin, Genetik, Zytologie, Pathologie	Center of Medical Microbiology, Virology, and Hospital Hygiene, University of Duesseldorf	Maximilian Damagnez et al
EPI_ISL_2380979	Germany/NW-HHU-6673/2021	2021-05-11	Europe	Germany	ZOTZ KLIMAS MVZ Düsseldorf-Centrum GbR ÜBAG für Labormedizin, Genetik, Zytologie, Pathologie	Center of Medical Microbiology, Virology, and Hospital Hygiene, University of Duesseldorf	Maximilian Damagnez et al
EPI_ISL_2381418	Germany/NW-HHU-6677/2021	2021-05-11	Europe	Germany	ZOTZ KLIMAS MVZ Düsseldorf-Centrum GbR ÜBAG für Labormedizin, Genetik, Zytologie, Pathologie	Center of Medical Microbiology, Virology, and Hospital Hygiene, University of Duesseldorf	Maximilian Damagnez et al
EPI_ISL_2381423	Germany/NW-HHU-6682/2021	2021-05-11	Europe	Germany	ZOTZ KLIMAS MVZ Düsseldorf-Centrum GbR ÜBAG für Labormedizin, Genetik, Zytologie, Pathologie	Center of Medical Microbiology, Virology, and Hospital Hygiene, University of Duesseldorf	Maximilian Damagnez et al
EPI_ISL_2381424	Germany/NW-HHU-6683/2021	2021-05-11	Europe	Germany	ZOTZ KLIMAS MVZ Düsseldorf-Centrum GbR ÜBAG für Labormedizin, Genetik, Zytologie, Pathologie	Center of Medical Microbiology, Virology, and Hospital Hygiene, University of Duesseldorf	Maximilian Damagnez et al
EPI_ISL_2381426	Germany/NW-HHU-6685/2021	2021-05-11	Europe	Germany	ZOTZ KLIMAS MVZ Düsseldorf-Centrum GbR ÜBAG für Labormedizin, Genetik, Zytologie, Pathologie	Center of Medical Microbiology, Virology, and Hospital Hygiene, University of Duesseldorf	Maximilian Damagnez et al
EPI_ISL_2381430	Germany/NW-HHU-6689/2021	2021-05-11	Europe	Germany	ZOTZ KLIMAS MVZ Düsseldorf-Centrum GbR ÜBAG für Labormedizin, Genetik, Zytologie, Pathologie	Center of Medical Microbiology, Virology, and Hospital Hygiene, University of Duesseldorf	Maximilian Damagnez et al
EPI_ISL_2381431	Germany/NW-HHU-6690/2021	2021-05-11	Europe	Germany	ZOTZ KLIMAS MVZ Düsseldorf-Centrum GbR ÜBAG für Labormedizin, Genetik, Zytologie, Pathologie	Center of Medical Microbiology, Virology, and Hospital Hygiene, University of Duesseldorf	Maximilian Damagnez et al
EPI_ISL_2381438	Germany/NW-HHU-6697/2021	2021-05-11	Europe	Germany	ZOTZ KLIMAS MVZ Düsseldorf-Centrum GbR ÜBAG für Labormedizin, Genetik, Zytologie, Pathologie	Center of Medical Microbiology, Virology, and Hospital Hygiene, University of Duesseldorf	Maximilian Damagnez et al
EPI_ISL_2381440	Germany/NW-HHU-6699/2021	2021-05-11	Europe	Germany	ZOTZ KLIMAS MVZ Düsseldorf-Centrum GbR ÜBAG für Labormedizin, Genetik, Zytologie, Pathologie	Center of Medical Microbiology, Virology, and Hospital Hygiene, University of Duesseldorf	Maximilian Damagnez et al
EPI_ISL_523938	Germany/NW-HHU-67/2020	2020-03-25	Europe	Germany	Center of Medical Microbiology, Virology, and Hospital Hygiene, University of Duesseldorf	Center of Medical Microbiology, Virology, and Hospital Hygiene, University of Duesseldorf	Maximilian Damagnez et al
EPI_ISL_2381444	Germany/NW-HHU-6703/2021	2021-05-11	Europe	Germany	ZOTZ KLIMAS MVZ Düsseldorf-Centrum GbR ÜBAG für Labormedizin, Genetik, Zytologie, Pathologie	Center of Medical Microbiology, Virology, and Hospital Hygiene, University of Duesseldorf	Maximilian Damagnez et al
EPI_ISL_2381446	Germany/NW-HHU-6705/2021	2021-05-11	Europe	Germany	ZOTZ KLIMAS MVZ Düsseldorf-Centrum GbR ÜBAG für Labormedizin, Genetik, Zytologie, Pathologie	Center of Medical Microbiology, Virology, and Hospital Hygiene, University of Duesseldorf	Maximilian Damagnez et al
EPI_ISL_2381451	Germany/NW-HHU-6710/2021	2021-05-11	Europe	Germany	ZOTZ KLIMAS MVZ Düsseldorf-Centrum GbR ÜBAG für Labormedizin, Genetik, Zytologie, Pathologie	Center of Medical Microbiology, Virology, and Hospital Hygiene, University of Duesseldorf	Maximilian Damagnez et al
EPI_ISL_2381452	Germany/NW-HHU-6711/2021	2021-05-11	Europe	Germany	ZOTZ KLIMAS MVZ Düsseldorf-Centrum GbR ÜBAG für Labormedizin, Genetik, Zytologie, Pathologie	Center of Medical Microbiology, Virology, and Hospital Hygiene, University of Duesseldorf	Maximilian Damagnez et al
EPI_ISL_2381463	Germany/NW-HHU-6738/2021	2021-05-07	Europe	Germany	Center of Medical Microbiology, Virology, and Hospital Hygiene, University of Duesseldorf	Center of Medical Microbiology, Virology, and Hospital Hygiene, University of Duesseldorf	Maximilian Damagnez et al
EPI_ISL_2381464	Germany/NW-HHU-6739/2021	2021-05-07	Europe	Germany	Center of Medical Microbiology, Virology, and Hospital Hygiene, University of Duesseldorf	Center of Medical Microbiology, Virology, and Hospital Hygiene, University of Duesseldorf	Maximilian Damagnez et al
EPI_ISL_2381465	Germany/NW-HHU-6740/2021	2021-05-07	Europe	Germany	Center of Medical Microbiology, Virology, and Hospital Hygiene, University of Duesseldorf	Center of Medical Microbiology, Virology, and Hospital Hygiene, University of Duesseldorf	Maximilian Damagnez et al
EPI_ISL_2381499	Germany/NW-HHU-6776/2021	2021-05-04	Europe	Germany	ZOTZ KLIMAS MVZ Düsseldorf-Centrum GbR ÜBAG für Labormedizin, Genetik, Zytologie, Pathologie	Center of Medical Microbiology, Virology, and Hospital Hygiene, University of Duesseldorf	Maximilian Damagnez et al
EPI_ISL_2381506	Germany/NW-HHU-6781/2021	2021-05-04	Europe	Germany	ZOTZ KLIMAS MVZ Düsseldorf-Centrum GbR ÜBAG für Labormedizin, Genetik, Zytologie, Pathologie	Center of Medical Microbiology, Virology, and Hospital Hygiene, University of Duesseldorf	Maximilian Damagnez et al
EPI_ISL_523939	Germany/NW-HHU-68/2020	2020-03-18	Europe	Germany	Center of Medical Microbiology, Virology, and Hospital Hygiene, University of Duesseldorf	Center of Medical Microbiology, Virology, and Hospital Hygiene, University of Duesseldorf	Maximilian Damagnez et al
EPI_ISL_2381582	Germany/NW-HHU-6885/2021	2021-05-06	Europe	Germany	Medical Laboratories Duesseldorf	Center of Medical Microbiology, Virology, and Hospital Hygiene, University of Duesseldorf	Maximilian Damagnez et al
EPI_ISL_2381583	Germany/NW-HHU-6888/2021	2021-05-05	Europe	Germany	ZOTZ KLIMAS MVZ Düsseldorf-Centrum GbR ÜBAG für Labormedizin, Genetik, Zytologie, Pathologie	Center of Medical Microbiology, Virology, and Hospital Hygiene, University of Duesseldorf	Maximilian Damagnez et al
EPI_ISL_2381584	Germany/NW-HHU-6889/2021	2021-05-05	Europe	Germany	ZOTZ KLIMAS MVZ Düsseldorf-Centrum GbR ÜBAG für Labormedizin, Genetik, Zytologie, Pathologie	Center of Medical Microbiology, Virology, and Hospital Hygiene, University of Duesseldorf	Maximilian Damagnez et al
EPI_ISL_2381585	Germany/NW-HHU-6891/2021	2021-05-05	Europe	Germany	ZOTZ KLIMAS MVZ Düsseldorf-Centrum GbR ÜBAG für Labormedizin, Genetik, Zytologie, Pathologie	Center of Medical Microbiology, Virology, and Hospital Hygiene, University of Duesseldorf	Maximilian Damagnez et al
EPI_ISL_2381589	Germany/NW-HHU-6895/2021	2021-05-17	Europe	Germany	ZOTZ KLIMAS MVZ Düsseldorf-Centrum GbR ÜBAG für Labormedizin, Genetik, Zytologie, Pathologie	Center of Medical Microbiology, Virology, and Hospital Hygiene, University of Duesseldorf	Maximilian Damagnez et al
EPI_ISL_2381590	Germany/NW-HHU-6896/2021	2021-05-17	Europe	Germany	ZOTZ KLIMAS MVZ Düsseldorf-Centrum GbR ÜBAG für Labormedizin, Genetik, Zytologie, Pathologie	Center of Medical Microbiology, Virology, and Hospital Hygiene, University of Duesseldorf	Maximilian Damagnez et al
EPI_ISL_2381593	Germany/NW-HHU-6899/2021	2021-05-17	Europe	Germany	ZOTZ KLIMAS MVZ Düsseldorf-Centrum GbR ÜBAG für Labormedizin, Genetik, Zytologie, Pathologie	Center of Medical Microbiology, Virology, and Hospital Hygiene, University of Duesseldorf	Maximilian Damagnez et al
EPI_ISL_2381598	Germany/NW-HHU-6904/2021	2021-05-17	Europe	Germany	ZOTZ KLIMAS MVZ Düsseldorf-Centrum GbR ÜBAG für Labormedizin, Genetik, Zytologie, Pathologie	Center of Medical Microbiology, Virology, and Hospital Hygiene, University of Duesseldorf	Maximilian Damagnez et al
EPI_ISL_2381600	Germany/NW-HHU-6906/2021	2021-05-17	Europe	Germany	ZOTZ KLIMAS MVZ Düsseldorf-Centrum GbR ÜBAG für Labormedizin, Genetik, Zytologie, Pathologie	Center of Medical Microbiology, Virology, and Hospital Hygiene, University of Duesseldorf	Maximilian Damagnez et al
EPI_ISL_2381608	Germany/NW-HHU-6914/2021	2021-05-05	Europe	Germany	ZOTZ KLIMAS MVZ Düsseldorf-Centrum GbR ÜBAG für Labormedizin, Genetik, Zytologie, Pathologie	Center of Medical Microbiology, Virology, and Hospital Hygiene, University of Duesseldorf	Maximilian Damagnez et al
EPI_ISL_2381610	Germany/NW-HHU-6916/2021	2021-05-17	Europe	Germany	ZOTZ KLIMAS MVZ Düsseldorf-Centrum GbR ÜBAG für Labormedizin, Genetik, Zytologie, Pathologie	Center of Medical Microbiology, Virology, and Hospital Hygiene, University of Duesseldorf	Maximilian Damagnez et al
EPI_ISL_2381615	Germany/NW-HHU-6921/2021	2021-05-17	Europe	Germany	ZOTZ KLIMAS MVZ Düsseldorf-Centrum GbR ÜBAG für Labormedizin, Genetik, Zytologie, Pathologie	Center of Medical Microbiology, Virology, and Hospital Hygiene, University of Duesseldorf	Maximilian Damagnez et al
EPI_ISL_2381616	Germany/NW-HHU-6922/2021	2021-05-17	Europe	Germany	ZOTZ KLIMAS MVZ Düsseldorf-Centrum GbR ÜBAG für Labormedizin, Genetik, Zytologie, Pathologie	Center of Medical Microbiology, Virology, and Hospital Hygiene, University of Duesseldorf	Maximilian Damagnez et al
EPI_ISL_2381617	Germany/NW-HHU-6923/2021	2021-05-17	Europe	Germany	ZOTZ KLIMAS MVZ Düsseldorf-Centrum GbR ÜBAG für Labormedizin, Genetik, Zytologie, Pathologie	Center of Medical Microbiology, Virology, and Hospital Hygiene, University of Duesseldorf	Maximilian Damagnez et al
EPI_ISL_2381618	Germany/NW-HHU-6924/2021	2021-05-17	Europe	Germany	ZOTZ KLIMAS MVZ Düsseldorf-Centrum GbR ÜBAG für Labormedizin, Genetik, Zytologie, Pathologie	Center of Medical Microbiology, Virology, and Hospital Hygiene, University of Duesseldorf	Maximilian Damagnez et al
EPI_ISL_2381621	Germany/NW-HHU-6928/2021	2021-05-17	Europe	Germany	ZOTZ KLIMAS MVZ Düsseldorf-Centrum GbR ÜBAG für Labormedizin, Genetik, Zytologie, Pathologie	Center of Medical Microbiology, Virology, and Hospital Hygiene, University of Duesseldorf	Maximilian Damagnez et al
EPI_ISL_2381623	Germany/NW-HHU-6930/2021	2021-05-17	Europe	Germany	ZOTZ KLIMAS MVZ Düsseldorf-Centrum GbR ÜBAG für Labormedizin, Genetik, Zytologie, Pathologie	Center of Medical Microbiology, Virology, and Hospital Hygiene, University of Duesseldorf	Maximilian Damagnez et al
EPI_ISL_2381626	Germany/NW-HHU-6934/2021	2021-05-17	Europe	Germany	ZOTZ KLIMAS MVZ Düsseldorf-Centrum GbR ÜBAG für Labormedizin, Genetik, Zytologie, Pathologie	Center of Medical Microbiology, Virology, and Hospital Hygiene, University of Duesseldorf	Maximilian Damagnez et al
EPI_ISL_2381627	Germany/NW-HHU-6935/2021	2021-05-17	Europe	Germany	ZOTZ KLIMAS MVZ Düsseldorf-Centrum GbR ÜBAG für Labormedizin, Genetik, Zytologie, Pathologie	Center of Medical Microbiology, Virology, and Hospital Hygiene, University of Duesseldorf	Maximilian Damagnez et al
EPI_ISL_2381628	Germany/NW-HHU-6936/2021	2021-05-17	Europe	Germany	ZOTZ KLIMAS MVZ Düsseldorf-Centrum GbR ÜBAG für Labormedizin, Genetik, Zytologie, Pathologie	Center of Medical Microbiology, Virology, and Hospital Hygiene, University of Duesseldorf	Maximilian Damagnez et al
EPI_ISL_2381635	Germany/NW-HHU-6943/2021	2021-05-17	Europe	Germany	ZOTZ KLIMAS MVZ Düsseldorf-Centrum GbR ÜBAG für Labormedizin, Genetik, Zytologie, Pathologie	Center of Medical Microbiology, Virology, and Hospital Hygiene, University of Duesseldorf	Maximilian Damagnez et al
EPI_ISL_2381639	Germany/NW-HHU-6948/2021	2021-05-17	Europe	Germany	ZOTZ KLIMAS MVZ Düsseldorf-Centrum GbR ÜBAG für Labormedizin, Genetik, Zytologie, Pathologie	Center of Medical Microbiology, Virology, and Hospital Hygiene, University of Duesseldorf	Maximilian Damagnez et al
EPI_ISL_2381649	Germany/NW-HHU-6960/2021	2021-05-16	Europe	Germany	ZOTZ KLIMAS MVZ Düsseldorf-Centrum GbR ÜBAG für Labormedizin, Genetik, Zytologie, Pathologie	Center of Medical Microbiology, Virology, and Hospital Hygiene, University of Duesseldorf	Maximilian Damagnez et al
EPI_ISL_2381654	Germany/NW-HHU-6969/2021	2021-05-18	Europe	Germany	ZOTZ KLIMAS MVZ Düsseldorf-Centrum GbR ÜBAG für Labormedizin, Genetik, Zytologie, Pathologie	Center of Medical Microbiology, Virology, and Hospital Hygiene, University of Duesseldorf	Maximilian Damagnez et al
EPI_ISL_2381656	Germany/NW-HHU-6971/2021	2021-05-18	Europe	Germany	ZOTZ KLIMAS MVZ Düsseldorf-Centrum GbR ÜBAG für Labormedizin, Genetik, Zytologie, Pathologie	Center of Medical Microbiology, Virology, and Hospital Hygiene, University of Duesseldorf	Maximilian Damagnez et al
EPI_ISL_2381662	Germany/NW-HHU-6979/2021	2021-05-18	Europe	Germany	ZOTZ KLIMAS MVZ Düsseldorf-Centrum GbR ÜBAG für Labormedizin, Genetik, Zytologie, Pathologie	Center of Medical Microbiology, Virology, and Hospital Hygiene, University of Duesseldorf	Maximilian Damagnez et al
EPI_ISL_2381663	Germany/NW-HHU-6980/2021	2021-05-18	Europe	Germany	ZOTZ KLIMAS MVZ Düsseldorf-Centrum GbR ÜBAG für Labormedizin, Genetik, Zytologie, Pathologie	Center of Medical Microbiology, Virology, and Hospital Hygiene, University of Duesseldorf	Maximilian Damagnez et al
EPI_ISL_2381670	Germany/NW-HHU-6993/2021	2021-05-19	Europe	Germany	ZOTZ KLIMAS MVZ Düsseldorf-Centrum GbR ÜBAG für Labormedizin, Genetik, Zytologie, Pathologie	Center of Medical Microbiology, Virology, and Hospital Hygiene, University of Duesseldorf	Maximilian Damagnez et al
EPI_ISL_523941	Germany/NW-HHU-70/2020	2020-03-27	Europe	Germany	Center of Medical Microbiology, Virology, and Hospital Hygiene, University of Duesseldorf	Center of Medical Microbiology, Virology, and Hospital Hygiene, University of Duesseldorf	Maximilian Damagnez et al
EPI_ISL_2381682	Germany/NW-HHU-7016/2021	2021-05-20	Europe	Germany	ZOTZ KLIMAS MVZ Düsseldorf-Centrum GbR ÜBAG für Labormedizin, Genetik, Zytologie, Pathologie	Center of Medical Microbiology, Virology, and Hospital Hygiene, University of Duesseldorf	Maximilian Damagnez et al
EPI_ISL_2381690	Germany/NW-HHU-7028/2021	2021-05-21	Europe	Germany	ZOTZ KLIMAS MVZ Düsseldorf-Centrum GbR ÜBAG für Labormedizin, Genetik, Zytologie, Pathologie	Center of Medical Microbiology, Virology, and Hospital Hygiene, University of Duesseldorf	Maximilian Damagnez et al
EPI_ISL_2381691	Germany/NW-HHU-7029/2021	2021-05-21	Europe	Germany	ZOTZ KLIMAS MVZ Düsseldorf-Centrum GbR ÜBAG für Labormedizin, Genetik, Zytologie, Pathologie	Center of Medical Microbiology, Virology, and Hospital Hygiene, University of Duesseldorf	Maximilian Damagnez et al
EPI_ISL_2381700	Germany/NW-HHU-7038/2021	2021-05-20	Europe	Germany	ZOTZ KLIMAS MVZ Düsseldorf-Centrum GbR ÜBAG für Labormedizin, Genetik, Zytologie, Pathologie	Center of Medical Microbiology, Virology, and Hospital Hygiene, University of Duesseldorf	Maximilian Damagnez et al
EPI_ISL_2381704	Germany/NW-HHU-7042/2021	2021-05-20	Europe	Germany	ZOTZ KLIMAS MVZ Düsseldorf-Centrum GbR ÜBAG für Labormedizin, Genetik, Zytologie, Pathologie	Center of Medical Microbiology, Virology, and Hospital Hygiene, University of Duesseldorf	Maximilian Damagnez et al
EPI_ISL_2381708	Germany/NW-HHU-7047/2021	2021-05-20	Europe	Germany	ZOTZ KLIMAS MVZ Düsseldorf-Centrum GbR ÜBAG für Labormedizin, Genetik, Zytologie, Pathologie	Center of Medical Microbiology, Virology, and Hospital Hygiene, University of Duesseldorf	Maximilian Damagnez et al
EPI_ISL_2381715	Germany/NW-HHU-7056/2021	2021-05-21	Europe	Germany	ZOTZ KLIMAS MVZ Düsseldorf-Centrum GbR ÜBAG für Labormedizin, Genetik, Zytologie, Pathologie	Center of Medical Microbiology, Virology, and Hospital Hygiene, University of Duesseldorf	Maximilian Damagnez et al
EPI_ISL_2381721	Germany/NW-HHU-7062/2021	2021-05-22	Europe	Germany	ZOTZ KLIMAS MVZ Düsseldorf-Centrum GbR ÜBAG für Labormedizin, Genetik, Zytologie, Pathologie	Center of Medical Microbiology, Virology, and Hospital Hygiene, University of Duesseldorf	Maximilian Damagnez et al
EPI_ISL_2381725	Germany/NW-HHU-7066/2021	2021-05-22	Europe	Germany	ZOTZ KLIMAS MVZ Düsseldorf-Centrum GbR ÜBAG für Labormedizin, Genetik, Zytologie, Pathologie	Center of Medical Microbiology, Virology, and Hospital Hygiene, University of Duesseldorf	Maximilian Damagnez et al
EPI_ISL_2381731	Germany/NW-HHU-7072/2021	2021-05-22	Europe	Germany	ZOTZ KLIMAS MVZ Düsseldorf-Centrum GbR ÜBAG für Labormedizin, Genetik, Zytologie, Pathologie	Center of Medical Microbiology, Virology, and Hospital Hygiene, University of Duesseldorf	Maximilian Damagnez et al
EPI_ISL_2381732	Germany/NW-HHU-7073/2021	2021-05-22	Europe	Germany	ZOTZ KLIMAS MVZ Düsseldorf-Centrum GbR ÜBAG für Labormedizin, Genetik, Zytologie, Pathologie	Center of Medical Microbiology, Virology, and Hospital Hygiene, University of Duesseldorf	Maximilian Damagnez et al
EPI_ISL_2381734	Germany/NW-HHU-7075/2021	2021-05-23	Europe	Germany	ZOTZ KLIMAS MVZ Düsseldorf-Centrum GbR ÜBAG für Labormedizin, Genetik, Zytologie, Pathologie	Center of Medical Microbiology, Virology, and Hospital Hygiene, University of Duesseldorf	Maximilian Damagnez et al
EPI_ISL_2381739	Germany/NW-HHU-7080/2021	2021-05-22	Europe	Germany	ZOTZ KLIMAS MVZ Düsseldorf-Centrum GbR ÜBAG für Labormedizin, Genetik, Zytologie, Pathologie	Center of Medical Microbiology, Virology, and Hospital Hygiene, University of Duesseldorf	Maximilian Damagnez et al
EPI_ISL_2381743	Germany/NW-HHU-7084/2021	2021-05-22	Europe	Germany	ZOTZ KLIMAS MVZ Düsseldorf-Centrum GbR ÜBAG für Labormedizin, Genetik, Zytologie, Pathologie	Center of Medical Microbiology, Virology, and Hospital Hygiene, University of Duesseldorf	Maximilian Damagnez et al
EPI_ISL_2381744	Germany/NW-HHU-7085/2021	2021-05-22	Europe	Germany	ZOTZ KLIMAS MVZ Düsseldorf-Centrum GbR ÜBAG für Labormedizin, Genetik, Zytologie, Pathologie	Center of Medical Microbiology, Virology, and Hospital Hygiene, University of Duesseldorf	Maximilian Damagnez et al
EPI_ISL_2381746	Germany/NW-HHU-7087/2021	2021-05-23	Europe	Germany	ZOTZ KLIMAS MVZ Düsseldorf-Centrum GbR ÜBAG für Labormedizin, Genetik, Zytologie, Pathologie	Center of Medical Microbiology, Virology, and Hospital Hygiene, University of Duesseldorf	Maximilian Damagnez et al
EPI_ISL_2381747	Germany/NW-HHU-7088/2021	2021-05-23	Europe	Germany	ZOTZ KLIMAS MVZ Düsseldorf-Centrum GbR ÜBAG für Labormedizin, Genetik, Zytologie, Pathologie	Center of Medical Microbiology, Virology, and Hospital Hygiene, University of Duesseldorf	Maximilian Damagnez et al
EPI_ISL_523942	Germany/NW-HHU-71/2020	2020-03-25	Europe	Germany	Center of Medical Microbiology, Virology, and Hospital Hygiene, University of Duesseldorf	Center of Medical Microbiology, Virology, and Hospital Hygiene, University of Duesseldorf	Maximilian Damagnez et al
EPI_ISL_2381773	Germany/NW-HHU-7123/2021	2021-05-23	Europe	Germany	Center of Medical Microbiology, Virology, and Hospital Hygiene, University of Duesseldorf	Center of Medical Microbiology, Virology, and Hospital Hygiene, University of Duesseldorf	Maximilian Damagnez et al
EPI_ISL_2381777	Germany/NW-HHU-7127/2021	2021-05-18	Europe	Germany	Center of Medical Microbiology, Virology, and Hospital Hygiene, University of Duesseldorf	Center of Medical Microbiology, Virology, and Hospital Hygiene, University of Duesseldorf	Maximilian Damagnez et al
EPI_ISL_2381786	Germany/NW-HHU-7139/2021	2021-05-24	Europe	Germany	ZOTZ KLIMAS MVZ Düsseldorf-Centrum GbR ÜBAG für Labormedizin, Genetik, Zytologie, Pathologie	Center of Medical Microbiology, Virology, and Hospital Hygiene, University of Duesseldorf	Maximilian Damagnez et al
EPI_ISL_2381806	Germany/NW-HHU-7164/2021	2021-05-24	Europe	Germany	ZOTZ KLIMAS MVZ Düsseldorf-Centrum GbR ÜBAG für Labormedizin, Genetik, Zytologie, Pathologie	Center of Medical Microbiology, Virology, and Hospital Hygiene, University of Duesseldorf	Maximilian Damagnez et al
EPI_ISL_2381816	Germany/NW-HHU-7180/2021	2021-05-26	Europe	Germany	ZOTZ KLIMAS MVZ Düsseldorf-Centrum GbR ÜBAG für Labormedizin, Genetik, Zytologie, Pathologie	Center of Medical Microbiology, Virology, and Hospital Hygiene, University of Duesseldorf	Maximilian Damagnez et al
EPI_ISL_2381821	Germany/NW-HHU-7185/2021	2021-05-26	Europe	Germany	ZOTZ KLIMAS MVZ Düsseldorf-Centrum GbR ÜBAG für Labormedizin, Genetik, Zytologie, Pathologie	Center of Medical Microbiology, Virology, and Hospital Hygiene, University of Duesseldorf	Maximilian Damagnez et al
EPI_ISL_2381829	Germany/NW-HHU-7194/2021	2021-05-26	Europe	Germany	ZOTZ KLIMAS MVZ Düsseldorf-Centrum GbR ÜBAG für Labormedizin, Genetik, Zytologie, Pathologie	Center of Medical Microbiology, Virology, and Hospital Hygiene, University of Duesseldorf	Maximilian Damagnez et al
EPI_ISL_2381832	Germany/NW-HHU-7198/2021	2021-05-26	Europe	Germany	ZOTZ KLIMAS MVZ Düsseldorf-Centrum GbR ÜBAG für Labormedizin, Genetik, Zytologie, Pathologie	Center of Medical Microbiology, Virology, and Hospital Hygiene, University of Duesseldorf	Maximilian Damagnez et al
EPI_ISL_2381833	Germany/NW-HHU-7199/2021	2021-05-26	Europe	Germany	ZOTZ KLIMAS MVZ Düsseldorf-Centrum GbR ÜBAG für Labormedizin, Genetik, Zytologie, Pathologie	Center of Medical Microbiology, Virology, and Hospital Hygiene, University of Duesseldorf	Maximilian Damagnez et al
EPI_ISL_2381837	Germany/NW-HHU-7204/2021	2021-05-26	Europe	Germany	ZOTZ KLIMAS MVZ Düsseldorf-Centrum GbR ÜBAG für Labormedizin, Genetik, Zytologie, Pathologie	Center of Medical Microbiology, Virology, and Hospital Hygiene, University of Duesseldorf	Maximilian Damagnez et al
EPI_ISL_2381839	Germany/NW-HHU-7206/2021	2021-05-26	Europe	Germany	ZOTZ KLIMAS MVZ Düsseldorf-Centrum GbR ÜBAG für Labormedizin, Genetik, Zytologie, Pathologie	Center of Medical Microbiology, Virology, and Hospital Hygiene, University of Duesseldorf	Maximilian Damagnez et al
EPI_ISL_2381841	Germany/NW-HHU-7209/2021	2021-05-26	Europe	Germany	ZOTZ KLIMAS MVZ Düsseldorf-Centrum GbR ÜBAG für Labormedizin, Genetik, Zytologie, Pathologie	Center of Medical Microbiology, Virology, and Hospital Hygiene, University of Duesseldorf	Maximilian Damagnez et al
EPI_ISL_2381847	Germany/NW-HHU-7217/2021	2021-05-28	Europe	Germany	ZOTZ KLIMAS MVZ Düsseldorf-Centrum GbR ÜBAG für Labormedizin, Genetik, Zytologie, Pathologie	Center of Medical Microbiology, Virology, and Hospital Hygiene, University of Duesseldorf	Maximilian Damagnez et al
EPI_ISL_2381851	Germany/NW-HHU-7222/2021	2021-05-28	Europe	Germany	ZOTZ KLIMAS MVZ Düsseldorf-Centrum GbR ÜBAG für Labormedizin, Genetik, Zytologie, Pathologie	Center of Medical Microbiology, Virology, and Hospital Hygiene, University of Duesseldorf	Maximilian Damagnez et al
EPI_ISL_2381855	Germany/NW-HHU-7226/2021	2021-05-29	Europe	Germany	ZOTZ KLIMAS MVZ Düsseldorf-Centrum GbR ÜBAG für Labormedizin, Genetik, Zytologie, Pathologie	Center of Medical Microbiology, Virology, and Hospital Hygiene, University of Duesseldorf	Maximilian Damagnez et al
EPI_ISL_2381865	Germany/NW-HHU-7238/2021	2021-05-27	Europe	Germany	ZOTZ KLIMAS MVZ Düsseldorf-Centrum GbR ÜBAG für Labormedizin, Genetik, Zytologie, Pathologie	Center of Medical Microbiology, Virology, and Hospital Hygiene, University of Duesseldorf	Maximilian Damagnez et al
EPI_ISL_2381870	Germany/NW-HHU-7243/2021	2021-05-28	Europe	Germany	ZOTZ KLIMAS MVZ Düsseldorf-Centrum GbR ÜBAG für Labormedizin, Genetik, Zytologie, Pathologie	Center of Medical Microbiology, Virology, and Hospital Hygiene, University of Duesseldorf	Maximilian Damagnez et al
EPI_ISL_2381873	Germany/NW-HHU-7246/2021	2021-05-28	Europe	Germany	ZOTZ KLIMAS MVZ Düsseldorf-Centrum GbR ÜBAG für Labormedizin, Genetik, Zytologie, Pathologie	Center of Medical Microbiology, Virology, and Hospital Hygiene, University of Duesseldorf	Maximilian Damagnez et al
EPI_ISL_2381876	Germany/NW-HHU-7249/2021	2021-05-27	Europe	Germany	ZOTZ KLIMAS MVZ Düsseldorf-Centrum GbR ÜBAG für Labormedizin, Genetik, Zytologie, Pathologie	Center of Medical Microbiology, Virology, and Hospital Hygiene, University of Duesseldorf	Maximilian Damagnez et al
EPI_ISL_2381882	Germany/NW-HHU-7256/2021	2021-05-28	Europe	Germany	ZOTZ KLIMAS MVZ Düsseldorf-Centrum GbR ÜBAG für Labormedizin, Genetik, Zytologie, Pathologie	Center of Medical Microbiology, Virology, and Hospital Hygiene, University of Duesseldorf	Maximilian Damagnez et al
EPI_ISL_523944	Germany/NW-HHU-73/2020	2020-03-30	Europe	Germany	Center of Medical Microbiology, Virology, and Hospital Hygiene, University of Duesseldorf	Center of Medical Microbiology, Virology, and Hospital Hygiene, University of Duesseldorf	Maximilian Damagnez et al
EPI_ISL_3115592	Germany/NW-HHU-7314/2021	2021-06-08	Europe	Germany	Center of Medical Microbiology, Virology, and Hospital Hygiene, University of Duesseldorf	Center of Medical Microbiology, Virology, and Hospital Hygiene, University of Duesseldorf	Maximilian Damagnez et al
EPI_ISL_3115597	Germany/NW-HHU-7319/2021	2021-06-03	Europe	Germany	ZOTZ KLIMAS MVZ Düsseldorf-Centrum GbR ÜBAG für Labormedizin, Genetik, Zytologie, Pathologie	Center of Medical Microbiology, Virology, and Hospital Hygiene, University of Duesseldorf	Maximilian Damagnez et al
EPI_ISL_3115600	Germany/NW-HHU-7322/2021	2021-06-03	Europe	Germany	ZOTZ KLIMAS MVZ Düsseldorf-Centrum GbR ÜBAG für Labormedizin, Genetik, Zytologie, Pathologie	Center of Medical Microbiology, Virology, and Hospital Hygiene, University of Duesseldorf	Maximilian Damagnez et al
EPI_ISL_3115604	Germany/NW-HHU-7326/2021	2021-06-03	Europe	Germany	ZOTZ KLIMAS MVZ Düsseldorf-Centrum GbR ÜBAG für Labormedizin, Genetik, Zytologie, Pathologie	Center of Medical Microbiology, Virology, and Hospital Hygiene, University of Duesseldorf	Maximilian Damagnez et al
EPI_ISL_3115610	Germany/NW-HHU-7332/2021	2021-06-01	Europe	Germany	ZOTZ KLIMAS MVZ Düsseldorf-Centrum GbR ÜBAG für Labormedizin, Genetik, Zytologie, Pathologie	Center of Medical Microbiology, Virology, and Hospital Hygiene, University of Duesseldorf	Maximilian Damagnez et al
EPI_ISL_3115611	Germany/NW-HHU-7334/2021	2021-06-02	Europe	Germany	ZOTZ KLIMAS MVZ Düsseldorf-Centrum GbR ÜBAG für Labormedizin, Genetik, Zytologie, Pathologie	Center of Medical Microbiology, Virology, and Hospital Hygiene, University of Duesseldorf	Maximilian Damagnez et al
EPI_ISL_3115612	Germany/NW-HHU-7335/2021	2021-06-02	Europe	Germany	ZOTZ KLIMAS MVZ Düsseldorf-Centrum GbR ÜBAG für Labormedizin, Genetik, Zytologie, Pathologie	Center of Medical Microbiology, Virology, and Hospital Hygiene, University of Duesseldorf	Maximilian Damagnez et al
EPI_ISL_3115619	Germany/NW-HHU-7342/2021	2021-06-04	Europe	Germany	ZOTZ KLIMAS MVZ Düsseldorf-Centrum GbR ÜBAG für Labormedizin, Genetik, Zytologie, Pathologie	Center of Medical Microbiology, Virology, and Hospital Hygiene, University of Duesseldorf	Maximilian Damagnez et al
EPI_ISL_3115620	Germany/NW-HHU-7343/2021	2021-06-04	Europe	Germany	ZOTZ KLIMAS MVZ Düsseldorf-Centrum GbR ÜBAG für Labormedizin, Genetik, Zytologie, Pathologie	Center of Medical Microbiology, Virology, and Hospital Hygiene, University of Duesseldorf	Maximilian Damagnez et al
EPI_ISL_3115621	Germany/NW-HHU-7344/2021	2021-06-04	Europe	Germany	ZOTZ KLIMAS MVZ Düsseldorf-Centrum GbR ÜBAG für Labormedizin, Genetik, Zytologie, Pathologie	Center of Medical Microbiology, Virology, and Hospital Hygiene, University of Duesseldorf	Maximilian Damagnez et al
EPI_ISL_3115622	Germany/NW-HHU-7345/2021	2021-06-04	Europe	Germany	ZOTZ KLIMAS MVZ Düsseldorf-Centrum GbR ÜBAG für Labormedizin, Genetik, Zytologie, Pathologie	Center of Medical Microbiology, Virology, and Hospital Hygiene, University of Duesseldorf	Maximilian Damagnez et al
EPI_ISL_3115629	Germany/NW-HHU-7353/2021	2021-06-04	Europe	Germany	ZOTZ KLIMAS MVZ Düsseldorf-Centrum GbR ÜBAG für Labormedizin, Genetik, Zytologie, Pathologie	Center of Medical Microbiology, Virology, and Hospital Hygiene, University of Duesseldorf	Maximilian Damagnez et al
EPI_ISL_3115635	Germany/NW-HHU-7359/2021	2021-06-05	Europe	Germany	ZOTZ KLIMAS MVZ Düsseldorf-Centrum GbR ÜBAG für Labormedizin, Genetik, Zytologie, Pathologie	Center of Medical Microbiology, Virology, and Hospital Hygiene, University of Duesseldorf	Maximilian Damagnez et al
EPI_ISL_3115636	Germany/NW-HHU-7360/2021	2021-06-05	Europe	Germany	ZOTZ KLIMAS MVZ Düsseldorf-Centrum GbR ÜBAG für Labormedizin, Genetik, Zytologie, Pathologie	Center of Medical Microbiology, Virology, and Hospital Hygiene, University of Duesseldorf	Maximilian Damagnez et al
EPI_ISL_3115640	Germany/NW-HHU-7364/2021	2021-06-05	Europe	Germany	ZOTZ KLIMAS MVZ Düsseldorf-Centrum GbR ÜBAG für Labormedizin, Genetik, Zytologie, Pathologie	Center of Medical Microbiology, Virology, and Hospital Hygiene, University of Duesseldorf	Maximilian Damagnez et al
EPI_ISL_3115643	Germany/NW-HHU-7367/2021	2021-06-05	Europe	Germany	ZOTZ KLIMAS MVZ Düsseldorf-Centrum GbR ÜBAG für Labormedizin, Genetik, Zytologie, Pathologie	Center of Medical Microbiology, Virology, and Hospital Hygiene, University of Duesseldorf	Maximilian Damagnez et al
EPI_ISL_3115646	Germany/NW-HHU-7370/2021	2021-06-05	Europe	Germany	ZOTZ KLIMAS MVZ Düsseldorf-Centrum GbR ÜBAG für Labormedizin, Genetik, Zytologie, Pathologie	Center of Medical Microbiology, Virology, and Hospital Hygiene, University of Duesseldorf	Maximilian Damagnez et al
EPI_ISL_3115647	Germany/NW-HHU-7371/2021	2021-06-04	Europe	Germany	ZOTZ KLIMAS MVZ Düsseldorf-Centrum GbR ÜBAG für Labormedizin, Genetik, Zytologie, Pathologie	Center of Medical Microbiology, Virology, and Hospital Hygiene, University of Duesseldorf	Maximilian Damagnez et al
EPI_ISL_3115651	Germany/NW-HHU-7375/2021	2021-06-05	Europe	Germany	ZOTZ KLIMAS MVZ Düsseldorf-Centrum GbR ÜBAG für Labormedizin, Genetik, Zytologie, Pathologie	Center of Medical Microbiology, Virology, and Hospital Hygiene, University of Duesseldorf	Maximilian Damagnez et al
EPI_ISL_3115652	Germany/NW-HHU-7376/2021	2021-06-05	Europe	Germany	ZOTZ KLIMAS MVZ Düsseldorf-Centrum GbR ÜBAG für Labormedizin, Genetik, Zytologie, Pathologie	Center of Medical Microbiology, Virology, and Hospital Hygiene, University of Duesseldorf	Maximilian Damagnez et al
EPI_ISL_3115654	Germany/NW-HHU-7378/2021	2021-06-01	Europe	Germany	ZOTZ KLIMAS MVZ Düsseldorf-Centrum GbR ÜBAG für Labormedizin, Genetik, Zytologie, Pathologie	Center of Medical Microbiology, Virology, and Hospital Hygiene, University of Duesseldorf	Maximilian Damagnez et al
EPI_ISL_3115655	Germany/NW-HHU-7379/2021	2021-06-03	Europe	Germany	ZOTZ KLIMAS MVZ Düsseldorf-Centrum GbR ÜBAG für Labormedizin, Genetik, Zytologie, Pathologie	Center of Medical Microbiology, Virology, and Hospital Hygiene, University of Duesseldorf	Maximilian Damagnez et al
EPI_ISL_3115663	Germany/NW-HHU-7387/2021	2021-06-05	Europe	Germany	ZOTZ KLIMAS MVZ Düsseldorf-Centrum GbR ÜBAG für Labormedizin, Genetik, Zytologie, Pathologie	Center of Medical Microbiology, Virology, and Hospital Hygiene, University of Duesseldorf	Maximilian Damagnez et al
EPI_ISL_3115668	Germany/NW-HHU-7392/2021	2021-06-05	Europe	Germany	ZOTZ KLIMAS MVZ Düsseldorf-Centrum GbR ÜBAG für Labormedizin, Genetik, Zytologie, Pathologie	Center of Medical Microbiology, Virology, and Hospital Hygiene, University of Duesseldorf	Maximilian Damagnez et al
EPI_ISL_3115669	Germany/NW-HHU-7393/2021	2021-06-05	Europe	Germany	ZOTZ KLIMAS MVZ Düsseldorf-Centrum GbR ÜBAG für Labormedizin, Genetik, Zytologie, Pathologie	Center of Medical Microbiology, Virology, and Hospital Hygiene, University of Duesseldorf	Maximilian Damagnez et al
EPI_ISL_3115672	Germany/NW-HHU-7396/2021	2021-06-02	Europe	Germany	ZOTZ KLIMAS MVZ Düsseldorf-Centrum GbR ÜBAG für Labormedizin, Genetik, Zytologie, Pathologie	Center of Medical Microbiology, Virology, and Hospital Hygiene, University of Duesseldorf	Maximilian Damagnez et al
EPI_ISL_523945	Germany/NW-HHU-74/2020	2020-04-01	Europe	Germany	Center of Medical Microbiology, Virology, and Hospital Hygiene, University of Duesseldorf	Center of Medical Microbiology, Virology, and Hospital Hygiene, University of Duesseldorf	Maximilian Damagnez et al
EPI_ISL_3115675	Germany/NW-HHU-7413/2021	2021-06-08	Europe	Germany	ZOTZ KLIMAS MVZ Düsseldorf-Centrum GbR ÜBAG für Labormedizin, Genetik, Zytologie, Pathologie	Center of Medical Microbiology, Virology, and Hospital Hygiene, University of Duesseldorf	Maximilian Damagnez et al
EPI_ISL_3115681	Germany/NW-HHU-7421/2021	2021-06-08	Europe	Germany	ZOTZ KLIMAS MVZ Düsseldorf-Centrum GbR ÜBAG für Labormedizin, Genetik, Zytologie, Pathologie	Center of Medical Microbiology, Virology, and Hospital Hygiene, University of Duesseldorf	Maximilian Damagnez et al
EPI_ISL_3115682	Germany/NW-HHU-7422/2021	2021-06-08	Europe	Germany	ZOTZ KLIMAS MVZ Düsseldorf-Centrum GbR ÜBAG für Labormedizin, Genetik, Zytologie, Pathologie	Center of Medical Microbiology, Virology, and Hospital Hygiene, University of Duesseldorf	Maximilian Damagnez et al
EPI_ISL_3115685	Germany/NW-HHU-7427/2021	2021-06-09	Europe	Germany	ZOTZ KLIMAS MVZ Düsseldorf-Centrum GbR ÜBAG für Labormedizin, Genetik, Zytologie, Pathologie	Center of Medical Microbiology, Virology, and Hospital Hygiene, University of Duesseldorf	Maximilian Damagnez et al
EPI_ISL_3115686	Germany/NW-HHU-7428/2021	2021-06-09	Europe	Germany	ZOTZ KLIMAS MVZ Düsseldorf-Centrum GbR ÜBAG für Labormedizin, Genetik, Zytologie, Pathologie	Center of Medical Microbiology, Virology, and Hospital Hygiene, University of Duesseldorf	Maximilian Damagnez et al
EPI_ISL_3115687	Germany/NW-HHU-7429/2021	2021-06-09	Europe	Germany	ZOTZ KLIMAS MVZ Düsseldorf-Centrum GbR ÜBAG für Labormedizin, Genetik, Zytologie, Pathologie	Center of Medical Microbiology, Virology, and Hospital Hygiene, University of Duesseldorf	Maximilian Damagnez et al
EPI_ISL_3115690	Germany/NW-HHU-7432/2021	2021-06-09	Europe	Germany	ZOTZ KLIMAS MVZ Düsseldorf-Centrum GbR ÜBAG für Labormedizin, Genetik, Zytologie, Pathologie	Center of Medical Microbiology, Virology, and Hospital Hygiene, University of Duesseldorf	Maximilian Damagnez et al
EPI_ISL_3115693	Germany/NW-HHU-7435/2021	2021-06-09	Europe	Germany	ZOTZ KLIMAS MVZ Düsseldorf-Centrum GbR ÜBAG für Labormedizin, Genetik, Zytologie, Pathologie	Center of Medical Microbiology, Virology, and Hospital Hygiene, University of Duesseldorf	Maximilian Damagnez et al
EPI_ISL_3115694	Germany/NW-HHU-7436/2021	2021-06-09	Europe	Germany	ZOTZ KLIMAS MVZ Düsseldorf-Centrum GbR ÜBAG für Labormedizin, Genetik, Zytologie, Pathologie	Center of Medical Microbiology, Virology, and Hospital Hygiene, University of Duesseldorf	Maximilian Damagnez et al
EPI_ISL_3115695	Germany/NW-HHU-7437/2021	2021-06-09	Europe	Germany	ZOTZ KLIMAS MVZ Düsseldorf-Centrum GbR ÜBAG für Labormedizin, Genetik, Zytologie, Pathologie	Center of Medical Microbiology, Virology, and Hospital Hygiene, University of Duesseldorf	Maximilian Damagnez et al
EPI_ISL_3115696	Germany/NW-HHU-7438/2021	2021-06-09	Europe	Germany	ZOTZ KLIMAS MVZ Düsseldorf-Centrum GbR ÜBAG für Labormedizin, Genetik, Zytologie, Pathologie	Center of Medical Microbiology, Virology, and Hospital Hygiene, University of Duesseldorf	Maximilian Damagnez et al
EPI_ISL_3115734	Germany/NW-HHU-7444/2021	2021-06-09	Europe	Germany	ZOTZ KLIMAS MVZ Düsseldorf-Centrum GbR ÜBAG für Labormedizin, Genetik, Zytologie, Pathologie	Center of Medical Microbiology, Virology, and Hospital Hygiene, University of Duesseldorf	Maximilian Damagnez et al
EPI_ISL_3115735	Germany/NW-HHU-7445/2021	2021-06-09	Europe	Germany	ZOTZ KLIMAS MVZ Düsseldorf-Centrum GbR ÜBAG für Labormedizin, Genetik, Zytologie, Pathologie	Center of Medical Microbiology, Virology, and Hospital Hygiene, University of Duesseldorf	Maximilian Damagnez et al
EPI_ISL_3115745	Germany/NW-HHU-7503/2021	2021-06-11	Europe	Germany	ZOTZ KLIMAS MVZ Düsseldorf-Centrum GbR ÜBAG für Labormedizin, Genetik, Zytologie, Pathologie	Center of Medical Microbiology, Virology, and Hospital Hygiene, University of Duesseldorf	Maximilian Damagnez et al
EPI_ISL_3115749	Germany/NW-HHU-7507/2021	2021-06-11	Europe	Germany	ZOTZ KLIMAS MVZ Düsseldorf-Centrum GbR ÜBAG für Labormedizin, Genetik, Zytologie, Pathologie	Center of Medical Microbiology, Virology, and Hospital Hygiene, University of Duesseldorf	Maximilian Damagnez et al
EPI_ISL_3115752	Germany/NW-HHU-7510/2021	2021-06-11	Europe	Germany	ZOTZ KLIMAS MVZ Düsseldorf-Centrum GbR ÜBAG für Labormedizin, Genetik, Zytologie, Pathologie	Center of Medical Microbiology, Virology, and Hospital Hygiene, University of Duesseldorf	Maximilian Damagnez et al
EPI_ISL_3115753	Germany/NW-HHU-7511/2021	2021-06-11	Europe	Germany	ZOTZ KLIMAS MVZ Düsseldorf-Centrum GbR ÜBAG für Labormedizin, Genetik, Zytologie, Pathologie	Center of Medical Microbiology, Virology, and Hospital Hygiene, University of Duesseldorf	Maximilian Damagnez et al
EPI_ISL_3115754	Germany/NW-HHU-7512/2021	2021-06-11	Europe	Germany	ZOTZ KLIMAS MVZ Düsseldorf-Centrum GbR ÜBAG für Labormedizin, Genetik, Zytologie, Pathologie	Center of Medical Microbiology, Virology, and Hospital Hygiene, University of Duesseldorf	Maximilian Damagnez et al
EPI_ISL_2638049	Germany/NW-HHU-7514/2021	2021-05-11	Europe	Germany	Medical Laboratories Duesseldorf	Center of Medical Microbiology, Virology, and Hospital Hygiene, University of Duesseldorf	Maximilian Damagnez et al
EPI_ISL_2638051	Germany/NW-HHU-7516/2021	2021-06-01	Europe	Germany	Medical Laboratories Duesseldorf	Center of Medical Microbiology, Virology, and Hospital Hygiene, University of Duesseldorf	Maximilian Damagnez et al
EPI_ISL_2638053	Germany/NW-HHU-7518/2021	2021-06-01	Europe	Germany	Medical Laboratories Duesseldorf	Center of Medical Microbiology, Virology, and Hospital Hygiene, University of Duesseldorf	Maximilian Damagnez et al
EPI_ISL_2638054	Germany/NW-HHU-7519/2021	2021-06-02	Europe	Germany	Medical Laboratories Duesseldorf	Center of Medical Microbiology, Virology, and Hospital Hygiene, University of Duesseldorf	Maximilian Damagnez et al
EPI_ISL_2638055	Germany/NW-HHU-7520/2021	2021-05-19	Europe	Germany	Medical Laboratories Duesseldorf	Center of Medical Microbiology, Virology, and Hospital Hygiene, University of Duesseldorf	Maximilian Damagnez et al
EPI_ISL_2638056	Germany/NW-HHU-7521/2021	2021-05-19	Europe	Germany	Medical Laboratories Duesseldorf	Center of Medical Microbiology, Virology, and Hospital Hygiene, University of Duesseldorf	Maximilian Damagnez et al
EPI_ISL_2638057	Germany/NW-HHU-7522/2021	2021-06-02	Europe	Germany	Medical Laboratories Duesseldorf	Center of Medical Microbiology, Virology, and Hospital Hygiene, University of Duesseldorf	Maximilian Damagnez et al
EPI_ISL_2638058	Germany/NW-HHU-7523/2021	2021-06-02	Europe	Germany	Medical Laboratories Duesseldorf	Center of Medical Microbiology, Virology, and Hospital Hygiene, University of Duesseldorf	Maximilian Damagnez et al
EPI_ISL_2638060	Germany/NW-HHU-7525/2021	2021-05-10	Europe	Germany	Medical Laboratories Duesseldorf	Center of Medical Microbiology, Virology, and Hospital Hygiene, University of Duesseldorf	Maximilian Damagnez et al
EPI_ISL_2638061	Germany/NW-HHU-7526/2021	2021-05-10	Europe	Germany	Medical Laboratories Duesseldorf	Center of Medical Microbiology, Virology, and Hospital Hygiene, University of Duesseldorf	Maximilian Damagnez et al
EPI_ISL_2638062	Germany/NW-HHU-7527/2021	2021-05-11	Europe	Germany	Medical Laboratories Duesseldorf	Center of Medical Microbiology, Virology, and Hospital Hygiene, University of Duesseldorf	Maximilian Damagnez et al
EPI_ISL_2638064	Germany/NW-HHU-7529/2021	2021-05-10	Europe	Germany	Medical Laboratories Duesseldorf	Center of Medical Microbiology, Virology, and Hospital Hygiene, University of Duesseldorf	Maximilian Damagnez et al
EPI_ISL_2638065	Germany/NW-HHU-7530/2021	2021-05-18	Europe	Germany	Medical Laboratories Duesseldorf	Center of Medical Microbiology, Virology, and Hospital Hygiene, University of Duesseldorf	Maximilian Damagnez et al
EPI_ISL_2638066	Germany/NW-HHU-7531/2021	2021-06-01	Europe	Germany	Medical Laboratories Duesseldorf	Center of Medical Microbiology, Virology, and Hospital Hygiene, University of Duesseldorf	Maximilian Damagnez et al
EPI_ISL_2638067	Germany/NW-HHU-7532/2021	2021-05-10	Europe	Germany	Medical Laboratories Duesseldorf	Center of Medical Microbiology, Virology, and Hospital Hygiene, University of Duesseldorf	Maximilian Damagnez et al
EPI_ISL_2638069	Germany/NW-HHU-7534/2021	2021-05-18	Europe	Germany	Medical Laboratories Duesseldorf	Center of Medical Microbiology, Virology, and Hospital Hygiene, University of Duesseldorf	Maximilian Damagnez et al
EPI_ISL_2638071	Germany/NW-HHU-7536/2021	2021-05-11	Europe	Germany	Medical Laboratories Duesseldorf	Center of Medical Microbiology, Virology, and Hospital Hygiene, University of Duesseldorf	Maximilian Damagnez et al
EPI_ISL_2638072	Germany/NW-HHU-7537/2021	2021-05-14	Europe	Germany	Medical Laboratories Duesseldorf	Center of Medical Microbiology, Virology, and Hospital Hygiene, University of Duesseldorf	Maximilian Damagnez et al
EPI_ISL_2638073	Germany/NW-HHU-7538/2021	2021-05-18	Europe	Germany	Medical Laboratories Duesseldorf	Center of Medical Microbiology, Virology, and Hospital Hygiene, University of Duesseldorf	Maximilian Damagnez et al
EPI_ISL_2638074	Germany/NW-HHU-7539/2021	2021-05-18	Europe	Germany	Medical Laboratories Duesseldorf	Center of Medical Microbiology, Virology, and Hospital Hygiene, University of Duesseldorf	Maximilian Damagnez et al
EPI_ISL_2638076	Germany/NW-HHU-7541/2021	2021-05-17	Europe	Germany	Medical Laboratories Duesseldorf	Center of Medical Microbiology, Virology, and Hospital Hygiene, University of Duesseldorf	Maximilian Damagnez et al
EPI_ISL_2638079	Germany/NW-HHU-7544/2021	2021-05-19	Europe	Germany	Medical Laboratories Duesseldorf	Center of Medical Microbiology, Virology, and Hospital Hygiene, University of Duesseldorf	Maximilian Damagnez et al
EPI_ISL_2638080	Germany/NW-HHU-7545/2021	2021-05-19	Europe	Germany	Medical Laboratories Duesseldorf	Center of Medical Microbiology, Virology, and Hospital Hygiene, University of Duesseldorf	Maximilian Damagnez et al
EPI_ISL_2638081	Germany/NW-HHU-7546/2021	2021-05-18	Europe	Germany	Medical Laboratories Duesseldorf	Center of Medical Microbiology, Virology, and Hospital Hygiene, University of Duesseldorf	Maximilian Damagnez et al
EPI_ISL_2638082	Germany/NW-HHU-7547/2021	2021-06-05	Europe	Germany	Medical Laboratories Duesseldorf	Center of Medical Microbiology, Virology, and Hospital Hygiene, University of Duesseldorf	Maximilian Damagnez et al
EPI_ISL_2638083	Germany/NW-HHU-7548/2021	2021-05-12	Europe	Germany	Medical Laboratories Duesseldorf	Center of Medical Microbiology, Virology, and Hospital Hygiene, University of Duesseldorf	Maximilian Damagnez et al
EPI_ISL_2638084	Germany/NW-HHU-7549/2021	2021-05-14	Europe	Germany	Medical Laboratories Duesseldorf	Center of Medical Microbiology, Virology, and Hospital Hygiene, University of Duesseldorf	Maximilian Damagnez et al
EPI_ISL_2638085	Germany/NW-HHU-7550/2021	2021-06-02	Europe	Germany	Medical Laboratories Duesseldorf	Center of Medical Microbiology, Virology, and Hospital Hygiene, University of Duesseldorf	Maximilian Damagnez et al
EPI_ISL_2638086	Germany/NW-HHU-7551/2021	2021-05-15	Europe	Germany	Medical Laboratories Duesseldorf	Center of Medical Microbiology, Virology, and Hospital Hygiene, University of Duesseldorf	Maximilian Damagnez et al
EPI_ISL_2638087	Germany/NW-HHU-7552/2021	2021-05-10	Europe	Germany	Medical Laboratories Duesseldorf	Center of Medical Microbiology, Virology, and Hospital Hygiene, University of Duesseldorf	Maximilian Damagnez et al
EPI_ISL_2638088	Germany/NW-HHU-7553/2021	2021-05-12	Europe	Germany	Medical Laboratories Duesseldorf	Center of Medical Microbiology, Virology, and Hospital Hygiene, University of Duesseldorf	Maximilian Damagnez et al
EPI_ISL_2638091	Germany/NW-HHU-7556/2021	2021-05-18	Europe	Germany	Medical Laboratories Duesseldorf	Center of Medical Microbiology, Virology, and Hospital Hygiene, University of Duesseldorf	Maximilian Damagnez et al
EPI_ISL_2638160	Germany/NW-HHU-7557/2021	2021-06-04	Europe	Germany	Medical Laboratories Duesseldorf	Center of Medical Microbiology, Virology, and Hospital Hygiene, University of Duesseldorf	Maximilian Damagnez et al
EPI_ISL_3115756	Germany/NW-HHU-7560/2021	2021-06-15	Europe	Germany	ZOTZ KLIMAS MVZ Düsseldorf-Centrum GbR ÜBAG für Labormedizin, Genetik, Zytologie, Pathologie	Center of Medical Microbiology, Virology, and Hospital Hygiene, University of Duesseldorf	Maximilian Damagnez et al
EPI_ISL_3115757	Germany/NW-HHU-7561/2021	2021-06-15	Europe	Germany	ZOTZ KLIMAS MVZ Düsseldorf-Centrum GbR ÜBAG für Labormedizin, Genetik, Zytologie, Pathologie	Center of Medical Microbiology, Virology, and Hospital Hygiene, University of Duesseldorf	Maximilian Damagnez et al
EPI_ISL_3115758	Germany/NW-HHU-7562/2021	2021-06-15	Europe	Germany	ZOTZ KLIMAS MVZ Düsseldorf-Centrum GbR ÜBAG für Labormedizin, Genetik, Zytologie, Pathologie	Center of Medical Microbiology, Virology, and Hospital Hygiene, University of Duesseldorf	Maximilian Damagnez et al
EPI_ISL_3115759	Germany/NW-HHU-7563/2021	2021-06-15	Europe	Germany	ZOTZ KLIMAS MVZ Düsseldorf-Centrum GbR ÜBAG für Labormedizin, Genetik, Zytologie, Pathologie	Center of Medical Microbiology, Virology, and Hospital Hygiene, University of Duesseldorf	Maximilian Damagnez et al
EPI_ISL_3115760	Germany/NW-HHU-7564/2021	2021-06-15	Europe	Germany	ZOTZ KLIMAS MVZ Düsseldorf-Centrum GbR ÜBAG für Labormedizin, Genetik, Zytologie, Pathologie	Center of Medical Microbiology, Virology, and Hospital Hygiene, University of Duesseldorf	Maximilian Damagnez et al
EPI_ISL_3115761	Germany/NW-HHU-7565/2021	2021-06-15	Europe	Germany	ZOTZ KLIMAS MVZ Düsseldorf-Centrum GbR ÜBAG für Labormedizin, Genetik, Zytologie, Pathologie	Center of Medical Microbiology, Virology, and Hospital Hygiene, University of Duesseldorf	Maximilian Damagnez et al
EPI_ISL_3115767	Germany/NW-HHU-7576/2021	2021-05-12	Europe	Germany	Center of Medical Microbiology, Virology, and Hospital Hygiene, University of Duesseldorf	Center of Medical Microbiology, Virology, and Hospital Hygiene, University of Duesseldorf	Maximilian Damagnez et al
EPI_ISL_3115769	Germany/NW-HHU-7578/2021	2021-05-19	Europe	Germany	Center of Medical Microbiology, Virology, and Hospital Hygiene, University of Duesseldorf	Center of Medical Microbiology, Virology, and Hospital Hygiene, University of Duesseldorf	Maximilian Damagnez et al
EPI_ISL_3115771	Germany/NW-HHU-7583/2021	2021-06-17	Europe	Germany	ZOTZ KLIMAS MVZ Düsseldorf-Centrum GbR ÜBAG für Labormedizin, Genetik, Zytologie, Pathologie	Center of Medical Microbiology, Virology, and Hospital Hygiene, University of Duesseldorf	Maximilian Damagnez et al
EPI_ISL_3115773	Germany/NW-HHU-7585/2021	2021-06-19	Europe	Germany	ZOTZ KLIMAS MVZ Düsseldorf-Centrum GbR ÜBAG für Labormedizin, Genetik, Zytologie, Pathologie	Center of Medical Microbiology, Virology, and Hospital Hygiene, University of Duesseldorf	Maximilian Damagnez et al
EPI_ISL_3115776	Germany/NW-HHU-7588/2021	2021-06-17	Europe	Germany	ZOTZ KLIMAS MVZ Düsseldorf-Centrum GbR ÜBAG für Labormedizin, Genetik, Zytologie, Pathologie	Center of Medical Microbiology, Virology, and Hospital Hygiene, University of Duesseldorf	Maximilian Damagnez et al
EPI_ISL_3115787	Germany/NW-HHU-7611/2021	2021-04-13	Europe	Germany	ZOTZ KLIMAS MVZ Düsseldorf-Centrum GbR ÜBAG für Labormedizin, Genetik, Zytologie, Pathologie	Center of Medical Microbiology, Virology, and Hospital Hygiene, University of Duesseldorf	Maximilian Damagnez et al
EPI_ISL_3115789	Germany/NW-HHU-7613/2021	2021-04-13	Europe	Germany	ZOTZ KLIMAS MVZ Düsseldorf-Centrum GbR ÜBAG für Labormedizin, Genetik, Zytologie, Pathologie	Center of Medical Microbiology, Virology, and Hospital Hygiene, University of Duesseldorf	Maximilian Damagnez et al
EPI_ISL_3115805	Germany/NW-HHU-7636/2021	2021-06-29	Europe	Germany	ZOTZ KLIMAS MVZ Düsseldorf-Centrum GbR ÜBAG für Labormedizin, Genetik, Zytologie, Pathologie	Center of Medical Microbiology, Virology, and Hospital Hygiene, University of Duesseldorf	Maximilian Damagnez et al
EPI_ISL_3115811	Germany/NW-HHU-7644/2021	2021-06-30	Europe	Germany	ZOTZ KLIMAS MVZ Düsseldorf-Centrum GbR ÜBAG für Labormedizin, Genetik, Zytologie, Pathologie	Center of Medical Microbiology, Virology, and Hospital Hygiene, University of Duesseldorf	Maximilian Damagnez et al
EPI_ISL_3115812	Germany/NW-HHU-7645/2021	2021-06-30	Europe	Germany	ZOTZ KLIMAS MVZ Düsseldorf-Centrum GbR ÜBAG für Labormedizin, Genetik, Zytologie, Pathologie	Center of Medical Microbiology, Virology, and Hospital Hygiene, University of Duesseldorf	Maximilian Damagnez et al
EPI_ISL_3116623	Germany/NW-HHU-7681/2021	2021-04-07	Europe	Germany	ZOTZ KLIMAS MVZ Düsseldorf-Centrum GbR ÜBAG für Labormedizin, Genetik, Zytologie, Pathologie	Center of Medical Microbiology, Virology, and Hospital Hygiene, University of Duesseldorf	Maximilian Damagnez et al
EPI_ISL_3116632	Germany/NW-HHU-7691/2021	2021-04-07	Europe	Germany	ZOTZ KLIMAS MVZ Düsseldorf-Centrum GbR ÜBAG für Labormedizin, Genetik, Zytologie, Pathologie	Center of Medical Microbiology, Virology, and Hospital Hygiene, University of Duesseldorf	Maximilian Damagnez et al
EPI_ISL_523948	Germany/NW-HHU-77/2020	2020-03-12	Europe	Germany	Center of Medical Microbiology, Virology, and Hospital Hygiene, University of Duesseldorf	Center of Medical Microbiology, Virology, and Hospital Hygiene, University of Duesseldorf	Maximilian Damagnez et al
EPI_ISL_1346652	Germany/NW-HHU-771/2021	2021-02-15	Europe	Germany	Medical Laboratories Duesseldorf	Center of Medical Microbiology, Virology, and Hospital Hygiene, University of Duesseldorf	Maximilian Damagnez et al
EPI_ISL_1346653	Germany/NW-HHU-773/2021	2021-02-15	Europe	Germany	Medical Laboratories Duesseldorf	Center of Medical Microbiology, Virology, and Hospital Hygiene, University of Duesseldorf	Maximilian Damagnez et al
EPI_ISL_1346654	Germany/NW-HHU-774/2021	2021-02-15	Europe	Germany	Medical Laboratories Duesseldorf	Center of Medical Microbiology, Virology, and Hospital Hygiene, University of Duesseldorf	Maximilian Damagnez et al
EPI_ISL_1346658	Germany/NW-HHU-778/2021	2021-02-14	Europe	Germany	Medical Laboratories Duesseldorf	Center of Medical Microbiology, Virology, and Hospital Hygiene, University of Duesseldorf	Maximilian Damagnez et al
EPI_ISL_2928406	Germany/NW-HHU-7789/2021	2021-06-15	Europe	Germany	Medical Laboratories Duesseldorf	Center of Medical Microbiology, Virology, and Hospital Hygiene, University of Duesseldorf	Maximilian Damagnez et al
EPI_ISL_2928407	Germany/NW-HHU-7790/2021	2021-06-15	Europe	Germany	Medical Laboratories Duesseldorf	Center of Medical Microbiology, Virology, and Hospital Hygiene, University of Duesseldorf	Maximilian Damagnez et al
EPI_ISL_2928409	Germany/NW-HHU-7792/2021	2021-06-15	Europe	Germany	Medical Laboratories Duesseldorf	Center of Medical Microbiology, Virology, and Hospital Hygiene, University of Duesseldorf	Maximilian Damagnez et al
EPI_ISL_2928414	Germany/NW-HHU-7797/2021	2021-06-15	Europe	Germany	Medical Laboratories Duesseldorf	Center of Medical Microbiology, Virology, and Hospital Hygiene, University of Duesseldorf	Maximilian Damagnez et al
EPI_ISL_2928416	Germany/NW-HHU-7799/2021	2021-06-20	Europe	Germany	Medical Laboratories Duesseldorf	Center of Medical Microbiology, Virology, and Hospital Hygiene, University of Duesseldorf	Maximilian Damagnez et al
EPI_ISL_523949	Germany/NW-HHU-78/2020	2020-03-07	Europe	Germany	Center of Medical Microbiology, Virology, and Hospital Hygiene, University of Duesseldorf	Center of Medical Microbiology, Virology, and Hospital Hygiene, University of Duesseldorf	Maximilian Damagnez et al
EPI_ISL_1346660	Germany/NW-HHU-780/2021	2021-02-16	Europe	Germany	Medical Laboratories Duesseldorf	Center of Medical Microbiology, Virology, and Hospital Hygiene, University of Duesseldorf	Maximilian Damagnez et al
EPI_ISL_1346662	Germany/NW-HHU-782/2021	2021-02-14	Europe	Germany	Medical Laboratories Duesseldorf	Center of Medical Microbiology, Virology, and Hospital Hygiene, University of Duesseldorf	Maximilian Damagnez et al
EPI_ISL_1346663	Germany/NW-HHU-783/2021	2021-02-14	Europe	Germany	Medical Laboratories Duesseldorf	Center of Medical Microbiology, Virology, and Hospital Hygiene, University of Duesseldorf	Maximilian Damagnez et al
EPI_ISL_1346664	Germany/NW-HHU-784/2021	2021-02-14	Europe	Germany	Medical Laboratories Duesseldorf	Center of Medical Microbiology, Virology, and Hospital Hygiene, University of Duesseldorf	Maximilian Damagnez et al
EPI_ISL_2993637	Germany/NW-HHU-7859/2021	2021-07-07	Europe	Germany	Medical Laboratories Duesseldorf	Center of Medical Microbiology, Virology, and Hospital Hygiene, University of Duesseldorf	Maximilian Damagnez et al
EPI_ISL_2993638	Germany/NW-HHU-7860/2021	2021-07-07	Europe	Germany	Medical Laboratories Duesseldorf	Center of Medical Microbiology, Virology, and Hospital Hygiene, University of Duesseldorf	Maximilian Damagnez et al
EPI_ISL_2993639	Germany/NW-HHU-7861/2021	2021-07-09	Europe	Germany	Medical Laboratories Duesseldorf	Center of Medical Microbiology, Virology, and Hospital Hygiene, University of Duesseldorf	Maximilian Damagnez et al
EPI_ISL_2993640	Germany/NW-HHU-7862/2021	2021-07-09	Europe	Germany	Medical Laboratories Duesseldorf	Center of Medical Microbiology, Virology, and Hospital Hygiene, University of Duesseldorf	Maximilian Damagnez et al
EPI_ISL_2993641	Germany/NW-HHU-7863/2021	2021-07-09	Europe	Germany	Medical Laboratories Duesseldorf	Center of Medical Microbiology, Virology, and Hospital Hygiene, University of Duesseldorf	Maximilian Damagnez et al
EPI_ISL_2993642	Germany/NW-HHU-7864/2021	2021-07-09	Europe	Germany	Medical Laboratories Duesseldorf	Center of Medical Microbiology, Virology, and Hospital Hygiene, University of Duesseldorf	Maximilian Damagnez et al
EPI_ISL_2993643	Germany/NW-HHU-7865/2021	2021-07-06	Europe	Germany	Medical Laboratories Duesseldorf	Center of Medical Microbiology, Virology, and Hospital Hygiene, University of Duesseldorf	Maximilian Damagnez et al
EPI_ISL_2993644	Germany/NW-HHU-7866/2021	2021-07-06	Europe	Germany	Medical Laboratories Duesseldorf	Center of Medical Microbiology, Virology, and Hospital Hygiene, University of Duesseldorf	Maximilian Damagnez et al
EPI_ISL_2993645	Germany/NW-HHU-7867/2021	2021-07-09	Europe	Germany	Medical Laboratories Duesseldorf	Center of Medical Microbiology, Virology, and Hospital Hygiene, University of Duesseldorf	Maximilian Damagnez et al
EPI_ISL_2993646	Germany/NW-HHU-7868/2021	2021-07-07	Europe	Germany	Medical Laboratories Duesseldorf	Center of Medical Microbiology, Virology, and Hospital Hygiene, University of Duesseldorf	Maximilian Damagnez et al
EPI_ISL_2993647	Germany/NW-HHU-7869/2021	2021-07-07	Europe	Germany	Medical Laboratories Duesseldorf	Center of Medical Microbiology, Virology, and Hospital Hygiene, University of Duesseldorf	Maximilian Damagnez et al
EPI_ISL_2993648	Germany/NW-HHU-7870/2021	2021-07-09	Europe	Germany	Medical Laboratories Duesseldorf	Center of Medical Microbiology, Virology, and Hospital Hygiene, University of Duesseldorf	Maximilian Damagnez et al
EPI_ISL_2993649	Germany/NW-HHU-7871/2021	2021-07-06	Europe	Germany	Medical Laboratories Duesseldorf	Center of Medical Microbiology, Virology, and Hospital Hygiene, University of Duesseldorf	Maximilian Damagnez et al
EPI_ISL_2993650	Germany/NW-HHU-7872/2021	2021-07-08	Europe	Germany	Medical Laboratories Duesseldorf	Center of Medical Microbiology, Virology, and Hospital Hygiene, University of Duesseldorf	Maximilian Damagnez et al
EPI_ISL_2993652	Germany/NW-HHU-7874/2021	2021-07-09	Europe	Germany	Medical Laboratories Duesseldorf	Center of Medical Microbiology, Virology, and Hospital Hygiene, University of Duesseldorf	Maximilian Damagnez et al
EPI_ISL_2993653	Germany/NW-HHU-7875/2021	2021-07-10	Europe	Germany	Medical Laboratories Duesseldorf	Center of Medical Microbiology, Virology, and Hospital Hygiene, University of Duesseldorf	Maximilian Damagnez et al
EPI_ISL_2993656	Germany/NW-HHU-7878/2021	2021-07-08	Europe	Germany	Medical Laboratories Duesseldorf	Center of Medical Microbiology, Virology, and Hospital Hygiene, University of Duesseldorf	Maximilian Damagnez et al
EPI_ISL_2993657	Germany/NW-HHU-7879/2021	2021-07-08	Europe	Germany	Medical Laboratories Duesseldorf	Center of Medical Microbiology, Virology, and Hospital Hygiene, University of Duesseldorf	Maximilian Damagnez et al
EPI_ISL_523950	Germany/NW-HHU-79/2020	2020-03-20	Europe	Germany	Center of Medical Microbiology, Virology, and Hospital Hygiene, University of Duesseldorf	Center of Medical Microbiology, Virology, and Hospital Hygiene, Heinrich Heine University Düsseldorf	Maximilian Damagnez et al
EPI_ISL_3128561	Germany/NW-HHU-7956/2021	2021-04-15	Europe	Germany	ZOTZ KLIMAS MVZ Düsseldorf-Centrum GbR ÜBAG für Labormedizin, Genetik, Zytologie, Pathologie	Center of Medical Microbiology, Virology, and Hospital Hygiene, University of Duesseldorf	Maximilian Damagnez et al
EPI_ISL_3128562	Germany/NW-HHU-7957/2021	2021-04-15	Europe	Germany	ZOTZ KLIMAS MVZ Düsseldorf-Centrum GbR ÜBAG für Labormedizin, Genetik, Zytologie, Pathologie	Center of Medical Microbiology, Virology, and Hospital Hygiene, University of Duesseldorf	Maximilian Damagnez et al
EPI_ISL_1346671	Germany/NW-HHU-796/2021	2021-02-14	Europe	Germany	Medical Laboratories Duesseldorf	Center of Medical Microbiology, Virology, and Hospital Hygiene, University of Duesseldorf	Maximilian Damagnez et al
EPI_ISL_3128565	Germany/NW-HHU-7960/2021	2021-04-15	Europe	Germany	ZOTZ KLIMAS MVZ Düsseldorf-Centrum GbR ÜBAG für Labormedizin, Genetik, Zytologie, Pathologie	Center of Medical Microbiology, Virology, and Hospital Hygiene, University of Duesseldorf	Maximilian Damagnez et al
EPI_ISL_3128566	Germany/NW-HHU-7961/2021	2021-04-16	Europe	Germany	ZOTZ KLIMAS MVZ Düsseldorf-Centrum GbR ÜBAG für Labormedizin, Genetik, Zytologie, Pathologie	Center of Medical Microbiology, Virology, and Hospital Hygiene, University of Duesseldorf	Maximilian Damagnez et al
EPI_ISL_3128570	Germany/NW-HHU-7967/2021	2021-04-15	Europe	Germany	ZOTZ KLIMAS MVZ Düsseldorf-Centrum GbR ÜBAG für Labormedizin, Genetik, Zytologie, Pathologie	Center of Medical Microbiology, Virology, and Hospital Hygiene, University of Duesseldorf	Maximilian Damagnez et al
EPI_ISL_1346672	Germany/NW-HHU-797/2021	2021-02-10	Europe	Germany	Medical Laboratories Duesseldorf	Center of Medical Microbiology, Virology, and Hospital Hygiene, University of Duesseldorf	Maximilian Damagnez et al
EPI_ISL_3128575	Germany/NW-HHU-7972/2021	2021-04-15	Europe	Germany	ZOTZ KLIMAS MVZ Düsseldorf-Centrum GbR ÜBAG für Labormedizin, Genetik, Zytologie, Pathologie	Center of Medical Microbiology, Virology, and Hospital Hygiene, University of Duesseldorf	Maximilian Damagnez et al
EPI_ISL_3128577	Germany/NW-HHU-7975/2021	2021-04-16	Europe	Germany	ZOTZ KLIMAS MVZ Düsseldorf-Centrum GbR ÜBAG für Labormedizin, Genetik, Zytologie, Pathologie	Center of Medical Microbiology, Virology, and Hospital Hygiene, University of Duesseldorf	Maximilian Damagnez et al
EPI_ISL_3128578	Germany/NW-HHU-7976/2021	2021-04-16	Europe	Germany	ZOTZ KLIMAS MVZ Düsseldorf-Centrum GbR ÜBAG für Labormedizin, Genetik, Zytologie, Pathologie	Center of Medical Microbiology, Virology, and Hospital Hygiene, University of Duesseldorf	Maximilian Damagnez et al
EPI_ISL_3128579	Germany/NW-HHU-7977/2021	2021-04-16	Europe	Germany	ZOTZ KLIMAS MVZ Düsseldorf-Centrum GbR ÜBAG für Labormedizin, Genetik, Zytologie, Pathologie	Center of Medical Microbiology, Virology, and Hospital Hygiene, University of Duesseldorf	Maximilian Damagnez et al
EPI_ISL_1346673	Germany/NW-HHU-798/2021	2021-02-11	Europe	Germany	Medical Laboratories Duesseldorf	Center of Medical Microbiology, Virology, and Hospital Hygiene, University of Duesseldorf	Maximilian Damagnez et al
EPI_ISL_3128586	Germany/NW-HHU-7984/2021	2021-04-16	Europe	Germany	ZOTZ KLIMAS MVZ Düsseldorf-Centrum GbR ÜBAG für Labormedizin, Genetik, Zytologie, Pathologie	Center of Medical Microbiology, Virology, and Hospital Hygiene, University of Duesseldorf	Maximilian Damagnez et al
EPI_ISL_539596	Germany/NW-HHU-80/2020	2020-08-16	Europe	Germany	ZOTZ KLIMAS MVZ Düsseldorf-Centrum GbR ÜBAG für Labormedizin, Genetik, Zytologie, Pathologie	Center of Medical Microbiology, Virology, and Hospital Hygiene, University of Duesseldorf	Maximilian Damagnez et al
EPI_ISL_3131439	Germany/NW-HHU-8033/2021	2021-04-12	Europe	Germany	ZOTZ KLIMAS MVZ Düsseldorf-Centrum GbR ÜBAG für Labormedizin, Genetik, Zytologie, Pathologie	Center of Medical Microbiology, Virology, and Hospital Hygiene, University of Duesseldorf	Maximilian Damagnez et al
EPI_ISL_1346677	Germany/NW-HHU-804/2021	2021-02-09	Europe	Germany	Medical Laboratories Duesseldorf	Center of Medical Microbiology, Virology, and Hospital Hygiene, University of Duesseldorf	Maximilian Damagnez et al
EPI_ISL_3131458	Germany/NW-HHU-8051/2021	2021-04-12	Europe	Germany	ZOTZ KLIMAS MVZ Düsseldorf-Centrum GbR ÜBAG für Labormedizin, Genetik, Zytologie, Pathologie	Center of Medical Microbiology, Virology, and Hospital Hygiene, University of Duesseldorf	Maximilian Damagnez et al
EPI_ISL_3131461	Germany/NW-HHU-8054/2021	2021-04-12	Europe	Germany	ZOTZ KLIMAS MVZ Düsseldorf-Centrum GbR ÜBAG für Labormedizin, Genetik, Zytologie, Pathologie	Center of Medical Microbiology, Virology, and Hospital Hygiene, University of Duesseldorf	Maximilian Damagnez et al
EPI_ISL_1346679	Germany/NW-HHU-808/2021	2021-02-14	Europe	Germany	Medical Laboratories Duesseldorf	Center of Medical Microbiology, Virology, and Hospital Hygiene, University of Duesseldorf	Maximilian Damagnez et al
EPI_ISL_3131502	Germany/NW-HHU-8085/2021	2021-04-12	Europe	Germany	ZOTZ KLIMAS MVZ Düsseldorf-Centrum GbR ÜBAG für Labormedizin, Genetik, Zytologie, Pathologie	Center of Medical Microbiology, Virology, and Hospital Hygiene, University of Duesseldorf	Maximilian Damagnez et al
EPI_ISL_539597	Germany/NW-HHU-81/2020	2020-08-17	Europe	Germany	ZOTZ KLIMAS MVZ Düsseldorf-Centrum GbR ÜBAG für Labormedizin, Genetik, Zytologie, Pathologie	Center of Medical Microbiology, Virology, and Hospital Hygiene, University of Duesseldorf	Maximilian Damagnez et al
EPI_ISL_1346680	Germany/NW-HHU-810/2021	2021-02-14	Europe	Germany	Medical Laboratories Duesseldorf	Center of Medical Microbiology, Virology, and Hospital Hygiene, University of Duesseldorf	Maximilian Damagnez et al
EPI_ISL_1346682	Germany/NW-HHU-812/2021	2021-02-09	Europe	Germany	Medical Laboratories Duesseldorf	Center of Medical Microbiology, Virology, and Hospital Hygiene, University of Duesseldorf	Maximilian Damagnez et al
EPI_ISL_1346683	Germany/NW-HHU-813/2021	2021-02-09	Europe	Germany	Medical Laboratories Duesseldorf	Center of Medical Microbiology, Virology, and Hospital Hygiene, University of Duesseldorf	Maximilian Damagnez et al
EPI_ISL_1346686	Germany/NW-HHU-816/2021	2021-02-10	Europe	Germany	Medical Laboratories Duesseldorf	Center of Medical Microbiology, Virology, and Hospital Hygiene, University of Duesseldorf	Maximilian Damagnez et al
EPI_ISL_1346687	Germany/NW-HHU-817/2021	2021-02-14	Europe	Germany	Medical Laboratories Duesseldorf	Center of Medical Microbiology, Virology, and Hospital Hygiene, University of Duesseldorf	Maximilian Damagnez et al
EPI_ISL_1346688	Germany/NW-HHU-818/2021	2021-02-14	Europe	Germany	Medical Laboratories Duesseldorf	Center of Medical Microbiology, Virology, and Hospital Hygiene, University of Duesseldorf	Maximilian Damagnez et al
EPI_ISL_539598	Germany/NW-HHU-82/2020	2020-08-17	Europe	Germany	ZOTZ KLIMAS MVZ Düsseldorf-Centrum GbR ÜBAG für Labormedizin, Genetik, Zytologie, Pathologie	Center of Medical Microbiology, Virology, and Hospital Hygiene, University of Duesseldorf	Maximilian Damagnez et al
EPI_ISL_3144470	Germany/NW-HHU-8244/2021	2021-07-22	Europe	Germany	Medical Laboratories Duesseldorf	Center of Medical Microbiology, Virology, and Hospital Hygiene, University of Duesseldorf	Maximilian Damagnez et al
EPI_ISL_3144471	Germany/NW-HHU-8245/2021	2021-07-20	Europe	Germany	Medical Laboratories Duesseldorf	Center of Medical Microbiology, Virology, and Hospital Hygiene, University of Duesseldorf	Maximilian Damagnez et al
EPI_ISL_3144472	Germany/NW-HHU-8246/2021	2021-07-20	Europe	Germany	Medical Laboratories Duesseldorf	Center of Medical Microbiology, Virology, and Hospital Hygiene, University of Duesseldorf	Maximilian Damagnez et al
EPI_ISL_3144474	Germany/NW-HHU-8248/2021	2021-07-22	Europe	Germany	Medical Laboratories Duesseldorf	Center of Medical Microbiology, Virology, and Hospital Hygiene, University of Duesseldorf	Maximilian Damagnez et al
EPI_ISL_3144475	Germany/NW-HHU-8249/2021	2021-07-22	Europe	Germany	Medical Laboratories Duesseldorf	Center of Medical Microbiology, Virology, and Hospital Hygiene, University of Duesseldorf	Maximilian Damagnez et al
EPI_ISL_1346694	Germany/NW-HHU-825/2021	2021-02-14	Europe	Germany	Medical Laboratories Duesseldorf	Center of Medical Microbiology, Virology, and Hospital Hygiene, University of Duesseldorf	Maximilian Damagnez et al
EPI_ISL_3144476	Germany/NW-HHU-8250/2021	2021-07-21	Europe	Germany	Medical Laboratories Duesseldorf	Center of Medical Microbiology, Virology, and Hospital Hygiene, University of Duesseldorf	Maximilian Damagnez et al
EPI_ISL_3144477	Germany/NW-HHU-8251/2021	2021-07-21	Europe	Germany	Medical Laboratories Duesseldorf	Center of Medical Microbiology, Virology, and Hospital Hygiene, University of Duesseldorf	Maximilian Damagnez et al
EPI_ISL_3144478	Germany/NW-HHU-8252/2021	2021-07-21	Europe	Germany	Medical Laboratories Duesseldorf	Center of Medical Microbiology, Virology, and Hospital Hygiene, University of Duesseldorf	Maximilian Damagnez et al
EPI_ISL_3144479	Germany/NW-HHU-8253/2021	2021-07-21	Europe	Germany	Medical Laboratories Duesseldorf	Center of Medical Microbiology, Virology, and Hospital Hygiene, University of Duesseldorf	Maximilian Damagnez et al
EPI_ISL_3144480	Germany/NW-HHU-8254/2021	2021-07-19	Europe	Germany	Medical Laboratories Duesseldorf	Center of Medical Microbiology, Virology, and Hospital Hygiene, University of Duesseldorf	Maximilian Damagnez et al
EPI_ISL_3144481	Germany/NW-HHU-8255/2021	2021-07-20	Europe	Germany	Medical Laboratories Duesseldorf	Center of Medical Microbiology, Virology, and Hospital Hygiene, University of Duesseldorf	Maximilian Damagnez et al
EPI_ISL_3144482	Germany/NW-HHU-8256/2021	2021-07-21	Europe	Germany	Medical Laboratories Duesseldorf	Center of Medical Microbiology, Virology, and Hospital Hygiene, University of Duesseldorf	Maximilian Damagnez et al
EPI_ISL_3144483	Germany/NW-HHU-8257/2021	2021-07-21	Europe	Germany	Medical Laboratories Duesseldorf	Center of Medical Microbiology, Virology, and Hospital Hygiene, University of Duesseldorf	Maximilian Damagnez et al
EPI_ISL_3144484	Germany/NW-HHU-8258/2021	2021-07-21	Europe	Germany	Medical Laboratories Duesseldorf	Center of Medical Microbiology, Virology, and Hospital Hygiene, University of Duesseldorf	Maximilian Damagnez et al
EPI_ISL_3144485	Germany/NW-HHU-8259/2021	2021-07-20	Europe	Germany	Medical Laboratories Duesseldorf	Center of Medical Microbiology, Virology, and Hospital Hygiene, University of Duesseldorf	Maximilian Damagnez et al
EPI_ISL_3144486	Germany/NW-HHU-8260/2021	2021-07-21	Europe	Germany	Medical Laboratories Duesseldorf	Center of Medical Microbiology, Virology, and Hospital Hygiene, University of Duesseldorf	Maximilian Damagnez et al
EPI_ISL_3144488	Germany/NW-HHU-8262/2021	2021-07-23	Europe	Germany	Medical Laboratories Duesseldorf	Center of Medical Microbiology, Virology, and Hospital Hygiene, University of Duesseldorf	Maximilian Damagnez et al
EPI_ISL_539599	Germany/NW-HHU-83/2020	2020-08-17	Europe	Germany	ZOTZ KLIMAS MVZ Düsseldorf-Centrum GbR ÜBAG für Labormedizin, Genetik, Zytologie, Pathologie	Center of Medical Microbiology, Virology, and Hospital Hygiene, University of Duesseldorf	Maximilian Damagnez et al
EPI_ISL_1346701	Germany/NW-HHU-831/2021	2021-02-10	Europe	Germany	Medical Laboratories Duesseldorf	Center of Medical Microbiology, Virology, and Hospital Hygiene, University of Duesseldorf	Maximilian Damagnez et al
EPI_ISL_1346702	Germany/NW-HHU-832/2021	2021-02-10	Europe	Germany	Medical Laboratories Duesseldorf	Center of Medical Microbiology, Virology, and Hospital Hygiene, University of Duesseldorf	Maximilian Damagnez et al
EPI_ISL_1346704	Germany/NW-HHU-834/2021	2021-02-14	Europe	Germany	Medical Laboratories Duesseldorf	Center of Medical Microbiology, Virology, and Hospital Hygiene, University of Duesseldorf	Maximilian Damagnez et al
EPI_ISL_1346706	Germany/NW-HHU-836/2021	2021-02-14	Europe	Germany	Medical Laboratories Duesseldorf	Center of Medical Microbiology, Virology, and Hospital Hygiene, University of Duesseldorf	Maximilian Damagnez et al
EPI_ISL_1346708	Germany/NW-HHU-838/2021	2021-02-14	Europe	Germany	Medical Laboratories Duesseldorf	Center of Medical Microbiology, Virology, and Hospital Hygiene, University of Duesseldorf	Maximilian Damagnez et al
EPI_ISL_539600	Germany/NW-HHU-84/2020	2020-08-17	Europe	Germany	ZOTZ KLIMAS MVZ Düsseldorf-Centrum GbR ÜBAG für Labormedizin, Genetik, Zytologie, Pathologie	Center of Medical Microbiology, Virology, and Hospital Hygiene, University of Duesseldorf	Maximilian Damagnez et al
EPI_ISL_1346710	Germany/NW-HHU-840/2021	2021-02-10	Europe	Germany	Medical Laboratories Duesseldorf	Center of Medical Microbiology, Virology, and Hospital Hygiene, University of Duesseldorf	Maximilian Damagnez et al
EPI_ISL_1346711	Germany/NW-HHU-841/2021	2021-02-10	Europe	Germany	Medical Laboratories Duesseldorf	Center of Medical Microbiology, Virology, and Hospital Hygiene, University of Duesseldorf	Maximilian Damagnez et al
EPI_ISL_1346712	Germany/NW-HHU-842/2021	2021-02-10	Europe	Germany	Medical Laboratories Duesseldorf	Center of Medical Microbiology, Virology, and Hospital Hygiene, University of Duesseldorf	Maximilian Damagnez et al
EPI_ISL_1346713	Germany/NW-HHU-843/2021	2021-02-14	Europe	Germany	Medical Laboratories Duesseldorf	Center of Medical Microbiology, Virology, and Hospital Hygiene, University of Duesseldorf	Maximilian Damagnez et al
EPI_ISL_1346714	Germany/NW-HHU-844/2021	2021-02-14	Europe	Germany	Medical Laboratories Duesseldorf	Center of Medical Microbiology, Virology, and Hospital Hygiene, University of Duesseldorf	Maximilian Damagnez et al
EPI_ISL_1346715	Germany/NW-HHU-845/2021	2021-02-14	Europe	Germany	Medical Laboratories Duesseldorf	Center of Medical Microbiology, Virology, and Hospital Hygiene, University of Duesseldorf	Maximilian Damagnez et al
EPI_ISL_539601	Germany/NW-HHU-85/2020	2020-08-17	Europe	Germany	ZOTZ KLIMAS MVZ Düsseldorf-Centrum GbR ÜBAG für Labormedizin, Genetik, Zytologie, Pathologie	Center of Medical Microbiology, Virology, and Hospital Hygiene, University of Duesseldorf	Maximilian Damagnez et al
EPI_ISL_3266244	Germany/NW-HHU-8545/2021	2021-07-29	Europe	Germany	Medical Laboratories Duesseldorf	Center of Medical Microbiology, Virology, and Hospital Hygiene, University of Duesseldorf	Maximilian Damagnez et al
EPI_ISL_3266245	Germany/NW-HHU-8546/2021	2021-07-29	Europe	Germany	Medical Laboratories Duesseldorf	Center of Medical Microbiology, Virology, and Hospital Hygiene, University of Duesseldorf	Maximilian Damagnez et al
EPI_ISL_3266246	Germany/NW-HHU-8547/2021	2021-07-30	Europe	Germany	Medical Laboratories Duesseldorf	Center of Medical Microbiology, Virology, and Hospital Hygiene, University of Duesseldorf	Maximilian Damagnez et al
EPI_ISL_3266247	Germany/NW-HHU-8548/2021	2021-07-30	Europe	Germany	Medical Laboratories Duesseldorf	Center of Medical Microbiology, Virology, and Hospital Hygiene, University of Duesseldorf	Maximilian Damagnez et al
EPI_ISL_3266248	Germany/NW-HHU-8549/2021	2021-07-23	Europe	Germany	Medical Laboratories Duesseldorf	Center of Medical Microbiology, Virology, and Hospital Hygiene, University of Duesseldorf	Maximilian Damagnez et al
EPI_ISL_3266249	Germany/NW-HHU-8550/2021	2021-07-27	Europe	Germany	Medical Laboratories Duesseldorf	Center of Medical Microbiology, Virology, and Hospital Hygiene, University of Duesseldorf	Maximilian Damagnez et al
EPI_ISL_3266250	Germany/NW-HHU-8551/2021	2021-07-27	Europe	Germany	Medical Laboratories Duesseldorf	Center of Medical Microbiology, Virology, and Hospital Hygiene, University of Duesseldorf	Maximilian Damagnez et al
EPI_ISL_3266251	Germany/NW-HHU-8552/2021	2021-07-29	Europe	Germany	Medical Laboratories Duesseldorf	Center of Medical Microbiology, Virology, and Hospital Hygiene, University of Duesseldorf	Maximilian Damagnez et al
EPI_ISL_3266253	Germany/NW-HHU-8554/2021	2021-07-29	Europe	Germany	Medical Laboratories Duesseldorf	Center of Medical Microbiology, Virology, and Hospital Hygiene, University of Duesseldorf	Maximilian Damagnez et al
EPI_ISL_3266254	Germany/NW-HHU-8555/2021	2021-07-29	Europe	Germany	Medical Laboratories Duesseldorf	Center of Medical Microbiology, Virology, and Hospital Hygiene, University of Duesseldorf	Maximilian Damagnez et al
EPI_ISL_3266255	Germany/NW-HHU-8556/2021	2021-07-30	Europe	Germany	Medical Laboratories Duesseldorf	Center of Medical Microbiology, Virology, and Hospital Hygiene, University of Duesseldorf	Maximilian Damagnez et al
EPI_ISL_3266256	Germany/NW-HHU-8557/2021	2021-07-31	Europe	Germany	Medical Laboratories Duesseldorf	Center of Medical Microbiology, Virology, and Hospital Hygiene, University of Duesseldorf	Maximilian Damagnez et al
EPI_ISL_3266258	Germany/NW-HHU-8559/2021	2021-07-29	Europe	Germany	Medical Laboratories Duesseldorf	Center of Medical Microbiology, Virology, and Hospital Hygiene, University of Duesseldorf	Maximilian Damagnez et al
EPI_ISL_539602	Germany/NW-HHU-86/2020	2020-08-17	Europe	Germany	ZOTZ KLIMAS MVZ Düsseldorf-Centrum GbR ÜBAG für Labormedizin, Genetik, Zytologie, Pathologie	Center of Medical Microbiology, Virology, and Hospital Hygiene, University of Duesseldorf	Maximilian Damagnez et al
EPI_ISL_539603	Germany/NW-HHU-87/2020	2020-08-17	Europe	Germany	ZOTZ KLIMAS MVZ Düsseldorf-Centrum GbR ÜBAG für Labormedizin, Genetik, Zytologie, Pathologie	Center of Medical Microbiology, Virology, and Hospital Hygiene, University of Duesseldorf	Maximilian Damagnez et al
EPI_ISL_539604	Germany/NW-HHU-88/2020	2020-08-17	Europe	Germany	ZOTZ KLIMAS MVZ Düsseldorf-Centrum GbR ÜBAG für Labormedizin, Genetik, Zytologie, Pathologie	Center of Medical Microbiology, Virology, and Hospital Hygiene, University of Duesseldorf	Maximilian Damagnez et al
EPI_ISL_3401396	Germany/NW-HHU-8893/2021	2021-08-05	Europe	Germany	Medical Laboratories Duesseldorf	Center of Medical Microbiology, Virology, and Hospital Hygiene, University of Duesseldorf	Maximilian Damagnez et al
EPI_ISL_3401397	Germany/NW-HHU-8894/2021	2021-08-06	Europe	Germany	Medical Laboratories Duesseldorf	Center of Medical Microbiology, Virology, and Hospital Hygiene, University of Duesseldorf	Maximilian Damagnez et al
EPI_ISL_3401399	Germany/NW-HHU-8896/2021	2021-08-06	Europe	Germany	Medical Laboratories Duesseldorf	Center of Medical Microbiology, Virology, and Hospital Hygiene, University of Duesseldorf	Maximilian Damagnez et al
EPI_ISL_3401400	Germany/NW-HHU-8897/2021	2021-08-06	Europe	Germany	Medical Laboratories Duesseldorf	Center of Medical Microbiology, Virology, and Hospital Hygiene, University of Duesseldorf	Maximilian Damagnez et al
EPI_ISL_3401402	Germany/NW-HHU-8899/2021	2021-08-02	Europe	Germany	Medical Laboratories Duesseldorf	Center of Medical Microbiology, Virology, and Hospital Hygiene, University of Duesseldorf	Maximilian Damagnez et al
EPI_ISL_539605	Germany/NW-HHU-89/2020	2020-08-17	Europe	Germany	ZOTZ KLIMAS MVZ Düsseldorf-Centrum GbR ÜBAG für Labormedizin, Genetik, Zytologie, Pathologie	Center of Medical Microbiology, Virology, and Hospital Hygiene, University of Duesseldorf	Maximilian Damagnez et al
EPI_ISL_3401403	Germany/NW-HHU-8900/2021	2021-08-03	Europe	Germany	Medical Laboratories Duesseldorf	Center of Medical Microbiology, Virology, and Hospital Hygiene, University of Duesseldorf	Maximilian Damagnez et al
EPI_ISL_3401404	Germany/NW-HHU-8901/2021	2021-08-04	Europe	Germany	Medical Laboratories Duesseldorf	Center of Medical Microbiology, Virology, and Hospital Hygiene, University of Duesseldorf	Maximilian Damagnez et al
EPI_ISL_3401405	Germany/NW-HHU-8902/2021	2021-08-05	Europe	Germany	Medical Laboratories Duesseldorf	Center of Medical Microbiology, Virology, and Hospital Hygiene, University of Duesseldorf	Maximilian Damagnez et al
EPI_ISL_3401407	Germany/NW-HHU-8904/2021	2021-08-03	Europe	Germany	Medical Laboratories Duesseldorf	Center of Medical Microbiology, Virology, and Hospital Hygiene, University of Duesseldorf	Maximilian Damagnez et al
EPI_ISL_3401408	Germany/NW-HHU-8905/2021	2021-08-03	Europe	Germany	Medical Laboratories Duesseldorf	Center of Medical Microbiology, Virology, and Hospital Hygiene, University of Duesseldorf	Maximilian Damagnez et al
EPI_ISL_3401409	Germany/NW-HHU-8906/2021	2021-08-07	Europe	Germany	Medical Laboratories Duesseldorf	Center of Medical Microbiology, Virology, and Hospital Hygiene, University of Duesseldorf	Maximilian Damagnez et al
EPI_ISL_3401411	Germany/NW-HHU-8908/2021	2021-08-03	Europe	Germany	Medical Laboratories Duesseldorf	Center of Medical Microbiology, Virology, and Hospital Hygiene, University of Duesseldorf	Maximilian Damagnez et al
EPI_ISL_3401414	Germany/NW-HHU-8911/2021	2021-08-05	Europe	Germany	Medical Laboratories Duesseldorf	Center of Medical Microbiology, Virology, and Hospital Hygiene, University of Duesseldorf	Maximilian Damagnez et al
EPI_ISL_539606	Germany/NW-HHU-90/2020	2020-08-17	Europe	Germany	ZOTZ KLIMAS MVZ Düsseldorf-Centrum GbR ÜBAG für Labormedizin, Genetik, Zytologie, Pathologie	Center of Medical Microbiology, Virology, and Hospital Hygiene, University of Duesseldorf	Maximilian Damagnez et al
EPI_ISL_539607	Germany/NW-HHU-91/2020	2020-08-17	Europe	Germany	ZOTZ KLIMAS MVZ Düsseldorf-Centrum GbR ÜBAG für Labormedizin, Genetik, Zytologie, Pathologie	Center of Medical Microbiology, Virology, and Hospital Hygiene, University of Duesseldorf	Maximilian Damagnez et al
EPI_ISL_3545762	Germany/NW-HHU-9171/2021	2021-08-11	Europe	Germany	Medical Laboratories Duesseldorf	Center of Medical Microbiology, Virology, and Hospital Hygiene, University of Duesseldorf	Maximilian Damagnez et al
EPI_ISL_3545763	Germany/NW-HHU-9172/2021	2021-08-11	Europe	Germany	Medical Laboratories Duesseldorf	Center of Medical Microbiology, Virology, and Hospital Hygiene, University of Duesseldorf	Maximilian Damagnez et al
EPI_ISL_3545764	Germany/NW-HHU-9173/2021	2021-08-12	Europe	Germany	Medical Laboratories Duesseldorf	Center of Medical Microbiology, Virology, and Hospital Hygiene, University of Duesseldorf	Maximilian Damagnez et al
EPI_ISL_3545765	Germany/NW-HHU-9174/2021	2021-08-11	Europe	Germany	Medical Laboratories Duesseldorf	Center of Medical Microbiology, Virology, and Hospital Hygiene, University of Duesseldorf	Maximilian Damagnez et al
EPI_ISL_3545766	Germany/NW-HHU-9175/2021	2021-08-12	Europe	Germany	Medical Laboratories Duesseldorf	Center of Medical Microbiology, Virology, and Hospital Hygiene, University of Duesseldorf	Maximilian Damagnez et al
EPI_ISL_3545767	Germany/NW-HHU-9176/2021	2021-08-12	Europe	Germany	Medical Laboratories Duesseldorf	Center of Medical Microbiology, Virology, and Hospital Hygiene, University of Duesseldorf	Maximilian Damagnez et al
EPI_ISL_539609	Germany/NW-HHU-93/2020	2020-08-18	Europe	Germany	ZOTZ KLIMAS MVZ Düsseldorf-Centrum GbR ÜBAG für Labormedizin, Genetik, Zytologie, Pathologie	Center of Medical Microbiology, Virology, and Hospital Hygiene, University of Duesseldorf	Maximilian Damagnez et al
EPI_ISL_539610	Germany/NW-HHU-94/2020	2020-08-18	Europe	Germany	ZOTZ KLIMAS MVZ Düsseldorf-Centrum GbR ÜBAG für Labormedizin, Genetik, Zytologie, Pathologie	Center of Medical Microbiology, Virology, and Hospital Hygiene, University of Duesseldorf	Maximilian Damagnez et al
EPI_ISL_539611	Germany/NW-HHU-95/2020	2020-08-19	Europe	Germany	ZOTZ KLIMAS MVZ Düsseldorf-Centrum GbR ÜBAG für Labormedizin, Genetik, Zytologie, Pathologie	Center of Medical Microbiology, Virology, and Hospital Hygiene, University of Duesseldorf	Maximilian Damagnez et al
EPI_ISL_539613	Germany/NW-HHU-97/2020	2020-08-21	Europe	Germany	ZOTZ KLIMAS MVZ Düsseldorf-Centrum GbR ÜBAG für Labormedizin, Genetik, Zytologie, Pathologie	Center of Medical Microbiology, Virology, and Hospital Hygiene, University of Duesseldorf	Maximilian Damagnez et al
EPI_ISL_539614	Germany/NW-HHU-98/2020	2020-08-21	Europe	Germany	ZOTZ KLIMAS MVZ Düsseldorf-Centrum GbR ÜBAG für Labormedizin, Genetik, Zytologie, Pathologie	Center of Medical Microbiology, Virology, and Hospital Hygiene, University of Duesseldorf	Maximilian Damagnez et al
EPI_ISL_539615	Germany/NW-HHU-99/2020	2020-08-20	Europe	Germany	ZOTZ KLIMAS MVZ Düsseldorf-Centrum GbR ÜBAG für Labormedizin, Genetik, Zytologie, Pathologie	Center of Medical Microbiology, Virology, and Hospital Hygiene, University of Duesseldorf	Maximilian Damagnez et al
EPI_ISL_572330	Germany/NW-HHU-D808/2020	2020-05-03	Europe	Germany	Institute for Virology, University Hospital Duesseldorf, Medical Faculty, Heinrich-Heine-University Duesseldorf	Institute for Virology, University Hospital Duesseldorf, Medical Faculty, Heinrich-Heine-University Duesseldorf	Maximilian Damagnez et al
EPI_ISL_572397	Germany/NW-HHU-D870/2020	2020-06-24	Europe	Germany	Institute for Virology, University Hospital Duesseldorf, Medical Faculty, Heinrich-Heine-University Duesseldorf	Institute for Virology, University Hospital Duesseldorf, Medical Faculty, Heinrich-Heine-University Duesseldorf	Maximilian Damagnez et al
EPI_ISL_573152	Germany/NW-HHU-D871/2020	2020-06-25	Europe	Germany	Institute for Virology, University Hospital Duesseldorf, Medical Faculty, Heinrich-Heine-University Duesseldorf	Institute for Virology, University Hospital Duesseldorf, Medical Faculty, Heinrich-Heine-University Duesseldorf	Maximilian Damagnez et al
EPI_ISL_574259	Germany/NW-HHU-D872/2020	2020-06-26	Europe	Germany	Institute for Virology, University Hospital Duesseldorf, Medical Faculty, Heinrich-Heine-University Duesseldorf	Institute for Virology, University Hospital Duesseldorf, Medical Faculty, Heinrich-Heine-University Duesseldorf	Maximilian Damagnez et al
EPI_ISL_732564	Germany/NW-IMB01523/2020	2020-03-06	Europe	Germany	Bundeswehr Institute of Microbiology	Bundeswehr Institute of Microbiology	Markus Antwerpen et al
EPI_ISL_864554	Germany/NW-IMB14644/2020	2020-12-16	Europe	Germany	Knappschaftskrankenhaus Bochum	Bundeswehr Institute of Microbiology	Markus Antwerpen et al
EPI_ISL_864547	Germany/NW-IMB14646/2020	2020-12-16	Europe	Germany	Knappschaftskrankenhaus Bochum	Bundeswehr Institute of Microbiology	Markus Antwerpen et al
EPI_ISL_864560	Germany/NW-IMB14657/2020	2020-12-17	Europe	Germany	Knappschaftskrankenhaus Bochum	Bundeswehr Institute of Microbiology	Markus Antwerpen et al
EPI_ISL_864561	Germany/NW-IMB14658/2020	2020-12-18	Europe	Germany	Knappschaftskrankenhaus Bochum	Bundeswehr Institute of Microbiology	Markus Antwerpen et al
EPI_ISL_864548	Germany/NW-IMB14660/2020	2020-12-17	Europe	Germany	Knappschaftskrankenhaus Bochum	Bundeswehr Institute of Microbiology	Markus Antwerpen et al
EPI_ISL_864562	Germany/NW-IMB14662/2020	2020-12-18	Europe	Germany	Knappschaftskrankenhaus Bochum	Bundeswehr Institute of Microbiology	Markus Antwerpen et al
EPI_ISL_864556	Germany/NW-IMB14676/2020	2020-12-18	Europe	Germany	Knappschaftskrankenhaus Bochum	Bundeswehr Institute of Microbiology	Markus Antwerpen et al
EPI_ISL_864555	Germany/NW-IMB14682/2020	2020-12-17	Europe	Germany	Knappschaftskrankenhaus Bochum	Bundeswehr Institute of Microbiology	Markus Antwerpen et al
EPI_ISL_864552	Germany/NW-IMB14742/2020	2020-12-21	Europe	Germany	Knappschaftskrankenhaus Bochum	Bundeswehr Institute of Microbiology	Markus Antwerpen et al
EPI_ISL_864549	Germany/NW-IMB14747/2020	2020-12-21	Europe	Germany	Knappschaftskrankenhaus Bochum	Bundeswehr Institute of Microbiology	Markus Antwerpen et al
EPI_ISL_864551	Germany/NW-IMB14752/2020	2020-12-21	Europe	Germany	Knappschaftskrankenhaus Bochum	Bundeswehr Institute of Microbiology	Markus Antwerpen et al
EPI_ISL_864553	Germany/NW-IMB14753/2020	2020-12-21	Europe	Germany	Knappschaftskrankenhaus Bochum	Bundeswehr Institute of Microbiology	Markus Antwerpen et al
EPI_ISL_864557	Germany/NW-IMB14754/2020	2020-12-21	Europe	Germany	Knappschaftskrankenhaus Bochum	Bundeswehr Institute of Microbiology	Markus Antwerpen et al
EPI_ISL_864558	Germany/NW-IMB14770/2020	2020-12-16	Europe	Germany	Knappschaftskrankenhaus Bochum	Bundeswehr Institute of Microbiology	Markus Antwerpen et al
EPI_ISL_864559	Germany/NW-IMB14772/2020	2020-12-21	Europe	Germany	Knappschaftskrankenhaus Bochum	Bundeswehr Institute of Microbiology	Markus Antwerpen et al
EPI_ISL_1364887	Germany/NW-IMB15519/2021	2021-01-27	Europe	Germany	Universitätsklinikum Knappschaftskrankenhaus Bochum	Bundeswehr Institute of Microbiology	Markus Antwerpen et al
EPI_ISL_1364888	Germany/NW-IMB15520/2021	2021-01-30	Europe	Germany	Universitätsklinikum Knappschaftskrankenhaus Bochum	Bundeswehr Institute of Microbiology	Markus Antwerpen et al
EPI_ISL_1364889	Germany/NW-IMB15521/2021	2021-01-25	Europe	Germany	Universitätsklinikum Knappschaftskrankenhaus Bochum	Bundeswehr Institute of Microbiology	Markus Antwerpen et al
EPI_ISL_1364890	Germany/NW-IMB15522/2021	2021-01-27	Europe	Germany	Universitätsklinikum Knappschaftskrankenhaus Bochum	Bundeswehr Institute of Microbiology	Markus Antwerpen et al
EPI_ISL_1364891	Germany/NW-IMB15523/2021	2021-01-27	Europe	Germany	Universitätsklinikum Knappschaftskrankenhaus Bochum	Bundeswehr Institute of Microbiology	Markus Antwerpen et al
EPI_ISL_1364929	Germany/NW-IMB15830/2021	2021-02-13	Europe	Germany	Universitätsklinikum Knappschaftskrankenhaus Bochum	Bundeswehr Institute of Microbiology	Markus Antwerpen et al
EPI_ISL_1364930	Germany/NW-IMB15831/2021	2021-02-12	Europe	Germany	Universitätsklinikum Knappschaftskrankenhaus Bochum	Bundeswehr Institute of Microbiology	Markus Antwerpen et al
EPI_ISL_1364945	Germany/NW-IMB15885/2021	2021-02-15	Europe	Germany	Universitätsklinikum Knappschaftskrankenhaus Bochum	Bundeswehr Institute of Microbiology	Markus Antwerpen et al
EPI_ISL_1364946	Germany/NW-IMB15886/2021	2021-02-17	Europe	Germany	Universitätsklinikum Knappschaftskrankenhaus Bochum	Bundeswehr Institute of Microbiology	Markus Antwerpen et al
EPI_ISL_1364947	Germany/NW-IMB15887/2021	2021-02-15	Europe	Germany	Universitätsklinikum Knappschaftskrankenhaus Bochum	Bundeswehr Institute of Microbiology	Markus Antwerpen et al
EPI_ISL_1364948	Germany/NW-IMB15888/2021	2021-02-14	Europe	Germany	Universitätsklinikum Knappschaftskrankenhaus Bochum	Bundeswehr Institute of Microbiology	Markus Antwerpen et al
EPI_ISL_1364976	Germany/NW-IMB16229/2021	2021-03-01	Europe	Germany	Universitätsklinikum Knappschaftskrankenhaus Bochum	Bundeswehr Institute of Microbiology	Markus Antwerpen et al
EPI_ISL_1364977	Germany/NW-IMB16230/2021	2021-03-01	Europe	Germany	Universitätsklinikum Knappschaftskrankenhaus Bochum	Bundeswehr Institute of Microbiology	Markus Antwerpen et al
EPI_ISL_1364978	Germany/NW-IMB16231/2021	2021-03-02	Europe	Germany	Universitätsklinikum Knappschaftskrankenhaus Bochum	Bundeswehr Institute of Microbiology	Markus Antwerpen et al
EPI_ISL_1365016	Germany/NW-IMB16441/2021	2021-03-10	Europe	Germany	Universitätsklinikum Knappschaftskrankenhaus Bochum	Bundeswehr Institute of Microbiology	Markus Antwerpen et al
EPI_ISL_1365009	Germany/NW-IMB16443/2021	2021-03-10	Europe	Germany	Universitätsklinikum Knappschaftskrankenhaus Bochum	Bundeswehr Institute of Microbiology	Markus Antwerpen et al
EPI_ISL_1833994	Germany/NW-IMB17035/2021	2021-03-25	Europe	Germany	Universitätsklinikum Knappschaftskrankenhaus Bochum	Bundeswehr Institute of Microbiology	Markus Antwerpen et al
EPI_ISL_1833995	Germany/NW-IMB17036/2021	2021-03-31	Europe	Germany	Universitätsklinikum Knappschaftskrankenhaus Bochum	Bundeswehr Institute of Microbiology	Markus Antwerpen et al
EPI_ISL_1833996	Germany/NW-IMB17037/2021	2021-03-31	Europe	Germany	Universitätsklinikum Knappschaftskrankenhaus Bochum	Bundeswehr Institute of Microbiology	Markus Antwerpen et al
EPI_ISL_1834055	Germany/NW-IMB17324/2021	2021-04-05	Europe	Germany	Universitätsklinikum Knappschaftskrankenhaus Bochum	Bundeswehr Institute of Microbiology	Markus Antwerpen et al
EPI_ISL_463008	Germany/NW-IMVUM_FI1103201/2020	2020-03-11	Europe	Germany	Institute of Molecular Virology, University Münster	Institute of Molecular Virology, University Münster	Angeles Mecate Zambrano et al
EPI_ISL_796027	Germany/NW-IOV-K-5619/2020	2020-09-20	Europe	Germany	Institute of Virology, University of Cologne	Institute of Virology, University of Cologne	Saleta Sierra et al
EPI_ISL_796028	Germany/NW-IOV-K-5620/2020	2020-09-16	Europe	Germany	Institute of Virology, University of Cologne	Institute of Virology, University of Cologne	Saleta Sierra et al
EPI_ISL_796029	Germany/NW-IOV-K-5621/2020	2020-09-14	Europe	Germany	Institute of Virology, University of Cologne	Institute of Virology, University of Cologne	Saleta Sierra et al
EPI_ISL_796030	Germany/NW-IOV-K-5622/2020	2020-09-19	Europe	Germany	Institute of Virology, University of Cologne	Institute of Virology, University of Cologne	Saleta Sierra et al
EPI_ISL_796031	Germany/NW-IOV-K-5623/2020	2020-09-19	Europe	Germany	Institute of Virology, University of Cologne	Institute of Virology, University of Cologne	Saleta Sierra et al
EPI_ISL_796032	Germany/NW-IOV-K-5624/2020	2020-09-28	Europe	Germany	Institute of Virology, University of Cologne	Institute of Virology, University of Cologne	Saleta Sierra et al
EPI_ISL_796033	Germany/NW-IOV-K-5625/2020	2020-09-16	Europe	Germany	Institute of Virology, University of Cologne	Institute of Virology, University of Cologne	Saleta Sierra et al
EPI_ISL_796034	Germany/NW-IOV-K-5626/2020	2020-09-20	Europe	Germany	Institute of Virology, University of Cologne	Institute of Virology, University of Cologne	Saleta Sierra et al
EPI_ISL_796035	Germany/NW-IOV-K-5627/2020	2020-09-24	Europe	Germany	Institute of Virology, University of Cologne	Institute of Virology, University of Cologne	Saleta Sierra et al
EPI_ISL_796036	Germany/NW-IOV-K-5628/2020	2020-09-27	Europe	Germany	Institute of Virology, University of Cologne	Institute of Virology, University of Cologne	Saleta Sierra et al
EPI_ISL_796037	Germany/NW-IOV-K-5630/2020	2020-09-30	Europe	Germany	Institute of Virology, University of Cologne	Institute of Virology, University of Cologne	Saleta Sierra et al
EPI_ISL_796038	Germany/NW-IOV-K-5631/2020	2020-09-26	Europe	Germany	Institute of Virology, University of Cologne	Institute of Virology, University of Cologne	Saleta Sierra et al
EPI_ISL_796055	Germany/NW-IOV-K-5688/2020	2020-09-22	Europe	Germany	Institute of Virology, University of Cologne	Institute of Virology, University of Cologne	Saleta Sierra et al
EPI_ISL_796056	Germany/NW-IOV-K-5689/2020	2020-09-25	Europe	Germany	Institute of Virology, University of Cologne	Institute of Virology, University of Cologne	Saleta Sierra et al
EPI_ISL_796057	Germany/NW-IOV-K-5690/2020	2020-09-29	Europe	Germany	Institute of Virology, University of Cologne	Institute of Virology, University of Cologne	Saleta Sierra et al
EPI_ISL_796060	Germany/NW-IOV-K-5693/2020	2020-10-05	Europe	Germany	Institute of Virology, University of Cologne	Institute of Virology, University of Cologne	Saleta Sierra et al
EPI_ISL_796061	Germany/NW-IOV-K-5694/2020	2020-10-09	Europe	Germany	Institute of Virology, University of Cologne	Institute of Virology, University of Cologne	Saleta Sierra et al
EPI_ISL_860318	Germany/NW-KRO-001/2020	2020-06-16	Europe	Germany	MVZ Labor Krone GbR	Center of Medical Microbiology, Virology, and Hospital Hygiene, University of Duesseldorf	Dennis Deschka et al
EPI_ISL_860322	Germany/NW-KRO-005/2020	2020-06-18	Europe	Germany	MVZ Labor Krone GbR	Center of Medical Microbiology, Virology, and Hospital Hygiene, University of Duesseldorf	Dennis Deschka et al
EPI_ISL_860323	Germany/NW-KRO-006/2020	2020-06-20	Europe	Germany	MVZ Labor Krone GbR	Center of Medical Microbiology, Virology, and Hospital Hygiene, University of Duesseldorf	Dennis Deschka et al
EPI_ISL_860324	Germany/NW-KRO-007/2020	2020-06-18	Europe	Germany	MVZ Labor Krone GbR	Center of Medical Microbiology, Virology, and Hospital Hygiene, University of Duesseldorf	Dennis Deschka et al
EPI_ISL_860325	Germany/NW-KRO-008/2020	2020-06-28	Europe	Germany	MVZ Labor Krone GbR	Center of Medical Microbiology, Virology, and Hospital Hygiene, University of Duesseldorf	Dennis Deschka et al
EPI_ISL_860327	Germany/NW-KRO-010/2020	2020-06-19	Europe	Germany	MVZ Labor Krone GbR	Center of Medical Microbiology, Virology, and Hospital Hygiene, University of Duesseldorf	Dennis Deschka et al
EPI_ISL_860328	Germany/NW-KRO-011/2020	2020-06-17	Europe	Germany	MVZ Labor Krone GbR	Center of Medical Microbiology, Virology, and Hospital Hygiene, University of Duesseldorf	Dennis Deschka et al
EPI_ISL_860330	Germany/NW-KRO-013/2020	2020-06-18	Europe	Germany	MVZ Labor Krone GbR	Center of Medical Microbiology, Virology, and Hospital Hygiene, University of Duesseldorf	Dennis Deschka et al
EPI_ISL_860331	Germany/NW-KRO-014/2020	2020-06-16	Europe	Germany	MVZ Labor Krone GbR	Center of Medical Microbiology, Virology, and Hospital Hygiene, University of Duesseldorf	Dennis Deschka et al
EPI_ISL_860333	Germany/NW-KRO-016/2020	2020-06-19	Europe	Germany	MVZ Labor Krone GbR	Center of Medical Microbiology, Virology, and Hospital Hygiene, University of Duesseldorf	Dennis Deschka et al
EPI_ISL_860334	Germany/NW-KRO-017/2020	2020-06-22	Europe	Germany	MVZ Labor Krone GbR	Center of Medical Microbiology, Virology, and Hospital Hygiene, University of Duesseldorf	Dennis Deschka et al
EPI_ISL_860335	Germany/NW-KRO-018/2020	2020-06-18	Europe	Germany	MVZ Labor Krone GbR	Center of Medical Microbiology, Virology, and Hospital Hygiene, University of Duesseldorf	Dennis Deschka et al
EPI_ISL_860337	Germany/NW-KRO-020/2020	2020-06-16	Europe	Germany	MVZ Labor Krone GbR	Center of Medical Microbiology, Virology, and Hospital Hygiene, University of Duesseldorf	Dennis Deschka et al
EPI_ISL_860340	Germany/NW-KRO-023/2020	2020-06-20	Europe	Germany	MVZ Labor Krone GbR	Center of Medical Microbiology, Virology, and Hospital Hygiene, University of Duesseldorf	Dennis Deschka et al
EPI_ISL_860343	Germany/NW-KRO-026/2020	2020-06-23	Europe	Germany	MVZ Labor Krone GbR	Center of Medical Microbiology, Virology, and Hospital Hygiene, University of Duesseldorf	Dennis Deschka et al
EPI_ISL_860346	Germany/NW-KRO-029/2020	2020-06-16	Europe	Germany	MVZ Labor Krone GbR	Center of Medical Microbiology, Virology, and Hospital Hygiene, University of Duesseldorf	Dennis Deschka et al
EPI_ISL_860348	Germany/NW-KRO-031/2020	2020-07-03	Europe	Germany	MVZ Labor Krone GbR	Center of Medical Microbiology, Virology, and Hospital Hygiene, University of Duesseldorf	Dennis Deschka et al
EPI_ISL_860349	Germany/NW-KRO-032/2020	2020-06-19	Europe	Germany	MVZ Labor Krone GbR	Center of Medical Microbiology, Virology, and Hospital Hygiene, University of Duesseldorf	Dennis Deschka et al
EPI_ISL_860350	Germany/NW-KRO-033/2020	2020-06-24	Europe	Germany	MVZ Labor Krone GbR	Center of Medical Microbiology, Virology, and Hospital Hygiene, University of Duesseldorf	Dennis Deschka et al
EPI_ISL_860351	Germany/NW-KRO-034/2020	2020-06-23	Europe	Germany	MVZ Labor Krone GbR	Center of Medical Microbiology, Virology, and Hospital Hygiene, University of Duesseldorf	Dennis Deschka et al
EPI_ISL_860352	Germany/NW-KRO-035/2020	2020-06-20	Europe	Germany	MVZ Labor Krone GbR	Center of Medical Microbiology, Virology, and Hospital Hygiene, University of Duesseldorf	Dennis Deschka et al
EPI_ISL_860353	Germany/NW-KRO-036/2020	2020-06-19	Europe	Germany	MVZ Labor Krone GbR	Center of Medical Microbiology, Virology, and Hospital Hygiene, University of Duesseldorf	Dennis Deschka et al
EPI_ISL_860354	Germany/NW-KRO-037/2020	2020-06-18	Europe	Germany	MVZ Labor Krone GbR	Center of Medical Microbiology, Virology, and Hospital Hygiene, University of Duesseldorf	Dennis Deschka et al
EPI_ISL_860355	Germany/NW-KRO-038/2020	2020-07-04	Europe	Germany	MVZ Labor Krone GbR	Center of Medical Microbiology, Virology, and Hospital Hygiene, University of Duesseldorf	Dennis Deschka et al
EPI_ISL_860356	Germany/NW-KRO-039/2020	2020-06-16	Europe	Germany	MVZ Labor Krone GbR	Center of Medical Microbiology, Virology, and Hospital Hygiene, University of Duesseldorf	Dennis Deschka et al
EPI_ISL_860357	Germany/NW-KRO-040/2020	2020-06-19	Europe	Germany	MVZ Labor Krone GbR	Center of Medical Microbiology, Virology, and Hospital Hygiene, University of Duesseldorf	Dennis Deschka et al
EPI_ISL_860358	Germany/NW-KRO-041/2020	2020-06-21	Europe	Germany	MVZ Labor Krone GbR	Center of Medical Microbiology, Virology, and Hospital Hygiene, University of Duesseldorf	Dennis Deschka et al
EPI_ISL_860359	Germany/NW-KRO-042/2020	2020-06-19	Europe	Germany	MVZ Labor Krone GbR	Center of Medical Microbiology, Virology, and Hospital Hygiene, University of Duesseldorf	Dennis Deschka et al
EPI_ISL_860360	Germany/NW-KRO-043/2020	2020-06-19	Europe	Germany	MVZ Labor Krone GbR	Center of Medical Microbiology, Virology, and Hospital Hygiene, University of Duesseldorf	Dennis Deschka et al
EPI_ISL_860362	Germany/NW-KRO-045/2020	2020-06-19	Europe	Germany	MVZ Labor Krone GbR	Center of Medical Microbiology, Virology, and Hospital Hygiene, University of Duesseldorf	Dennis Deschka et al
EPI_ISL_860363	Germany/NW-KRO-046/2020	2020-06-16	Europe	Germany	MVZ Labor Krone GbR	Center of Medical Microbiology, Virology, and Hospital Hygiene, University of Duesseldorf	Dennis Deschka et al
EPI_ISL_860364	Germany/NW-KRO-047/2020	2020-06-23	Europe	Germany	MVZ Labor Krone GbR	Center of Medical Microbiology, Virology, and Hospital Hygiene, University of Duesseldorf	Dennis Deschka et al
EPI_ISL_860367	Germany/NW-KRO-050/2020	2020-06-24	Europe	Germany	MVZ Labor Krone GbR	Center of Medical Microbiology, Virology, and Hospital Hygiene, University of Duesseldorf	Dennis Deschka et al
EPI_ISL_860370	Germany/NW-KRO-053/2020	2020-06-19	Europe	Germany	MVZ Labor Krone GbR	Center of Medical Microbiology, Virology, and Hospital Hygiene, University of Duesseldorf	Dennis Deschka et al
EPI_ISL_860371	Germany/NW-KRO-054/2020	2020-06-24	Europe	Germany	MVZ Labor Krone GbR	Center of Medical Microbiology, Virology, and Hospital Hygiene, University of Duesseldorf	Dennis Deschka et al
EPI_ISL_860375	Germany/NW-KRO-058/2020	2020-06-16	Europe	Germany	MVZ Labor Krone GbR	Center of Medical Microbiology, Virology, and Hospital Hygiene, University of Duesseldorf	Dennis Deschka et al
EPI_ISL_860378	Germany/NW-KRO-061/2020	2020-06-16	Europe	Germany	MVZ Labor Krone GbR	Center of Medical Microbiology, Virology, and Hospital Hygiene, University of Duesseldorf	Dennis Deschka et al
EPI_ISL_860381	Germany/NW-KRO-064/2020	2020-06-19	Europe	Germany	MVZ Labor Krone GbR	Center of Medical Microbiology, Virology, and Hospital Hygiene, University of Duesseldorf	Dennis Deschka et al
EPI_ISL_860382	Germany/NW-KRO-065/2020	2020-06-19	Europe	Germany	MVZ Labor Krone GbR	Center of Medical Microbiology, Virology, and Hospital Hygiene, University of Duesseldorf	Dennis Deschka et al
EPI_ISL_860383	Germany/NW-KRO-066/2020	2020-06-20	Europe	Germany	MVZ Labor Krone GbR	Center of Medical Microbiology, Virology, and Hospital Hygiene, University of Duesseldorf	Dennis Deschka et al
EPI_ISL_860384	Germany/NW-KRO-067/2020	2020-06-21	Europe	Germany	MVZ Labor Krone GbR	Center of Medical Microbiology, Virology, and Hospital Hygiene, University of Duesseldorf	Dennis Deschka et al
EPI_ISL_860385	Germany/NW-KRO-068/2020	2020-06-16	Europe	Germany	MVZ Labor Krone GbR	Center of Medical Microbiology, Virology, and Hospital Hygiene, University of Duesseldorf	Dennis Deschka et al
EPI_ISL_860386	Germany/NW-KRO-069/2020	2020-06-08	Europe	Germany	MVZ Labor Krone GbR	Center of Medical Microbiology, Virology, and Hospital Hygiene, University of Duesseldorf	Dennis Deschka et al
EPI_ISL_860387	Germany/NW-KRO-070/2020	2020-06-18	Europe	Germany	MVZ Labor Krone GbR	Center of Medical Microbiology, Virology, and Hospital Hygiene, University of Duesseldorf	Dennis Deschka et al
EPI_ISL_860388	Germany/NW-KRO-071/2020	2020-06-25	Europe	Germany	MVZ Labor Krone GbR	Center of Medical Microbiology, Virology, and Hospital Hygiene, University of Duesseldorf	Dennis Deschka et al
EPI_ISL_860389	Germany/NW-KRO-072/2020	2020-06-16	Europe	Germany	MVZ Labor Krone GbR	Center of Medical Microbiology, Virology, and Hospital Hygiene, University of Duesseldorf	Dennis Deschka et al
EPI_ISL_860390	Germany/NW-KRO-073/2020	2020-06-16	Europe	Germany	MVZ Labor Krone GbR	Center of Medical Microbiology, Virology, and Hospital Hygiene, University of Duesseldorf	Dennis Deschka et al
EPI_ISL_860394	Germany/NW-KRO-077/2020	2020-06-18	Europe	Germany	MVZ Labor Krone GbR	Center of Medical Microbiology, Virology, and Hospital Hygiene, University of Duesseldorf	Dennis Deschka et al
EPI_ISL_860397	Germany/NW-KRO-080/2020	2020-06-25	Europe	Germany	MVZ Labor Krone GbR	Center of Medical Microbiology, Virology, and Hospital Hygiene, University of Duesseldorf	Dennis Deschka et al
EPI_ISL_860401	Germany/NW-KRO-084/2020	2020-06-18	Europe	Germany	MVZ Labor Krone GbR	Center of Medical Microbiology, Virology, and Hospital Hygiene, University of Duesseldorf	Dennis Deschka et al
EPI_ISL_860402	Germany/NW-KRO-085/2020	2020-06-16	Europe	Germany	MVZ Labor Krone GbR	Center of Medical Microbiology, Virology, and Hospital Hygiene, University of Duesseldorf	Dennis Deschka et al
EPI_ISL_860403	Germany/NW-KRO-086/2020	2020-06-20	Europe	Germany	MVZ Labor Krone GbR	Center of Medical Microbiology, Virology, and Hospital Hygiene, University of Duesseldorf	Dennis Deschka et al
EPI_ISL_860404	Germany/NW-KRO-087/2020	2020-06-16	Europe	Germany	MVZ Labor Krone GbR	Center of Medical Microbiology, Virology, and Hospital Hygiene, University of Duesseldorf	Dennis Deschka et al
EPI_ISL_860405	Germany/NW-KRO-088/2020	2020-06-18	Europe	Germany	MVZ Labor Krone GbR	Center of Medical Microbiology, Virology, and Hospital Hygiene, University of Duesseldorf	Dennis Deschka et al
EPI_ISL_860407	Germany/NW-KRO-090/2020	2020-06-19	Europe	Germany	MVZ Labor Krone GbR	Center of Medical Microbiology, Virology, and Hospital Hygiene, University of Duesseldorf	Dennis Deschka et al
EPI_ISL_860408	Germany/NW-KRO-091/2020	2020-06-26	Europe	Germany	MVZ Labor Krone GbR	Center of Medical Microbiology, Virology, and Hospital Hygiene, University of Duesseldorf	Dennis Deschka et al
EPI_ISL_860409	Germany/NW-KRO-092/2020	2020-06-20	Europe	Germany	MVZ Labor Krone GbR	Center of Medical Microbiology, Virology, and Hospital Hygiene, University of Duesseldorf	Dennis Deschka et al
EPI_ISL_860411	Germany/NW-KRO-094/2020	2020-06-28	Europe	Germany	MVZ Labor Krone GbR	Center of Medical Microbiology, Virology, and Hospital Hygiene, University of Duesseldorf	Dennis Deschka et al
EPI_ISL_860412	Germany/NW-KRO-095/2020	2020-06-09	Europe	Germany	MVZ Labor Krone GbR	Center of Medical Microbiology, Virology, and Hospital Hygiene, University of Duesseldorf	Dennis Deschka et al
EPI_ISL_860413	Germany/NW-KRO-096/2020	2020-06-26	Europe	Germany	MVZ Labor Krone GbR	Center of Medical Microbiology, Virology, and Hospital Hygiene, University of Duesseldorf	Dennis Deschka et al
EPI_ISL_860415	Germany/NW-KRO-098/2020	2020-06-05	Europe	Germany	MVZ Labor Krone GbR	Center of Medical Microbiology, Virology, and Hospital Hygiene, University of Duesseldorf	Dennis Deschka et al
EPI_ISL_2870608	Germany/NW-KRO-1000/2020	2020-06-16	Europe	Germany	MVZ Labor Krone GbR	Center of Medical Microbiology, Virology, and Hospital Hygiene, University of Duesseldorf	Dennis Deschka et al
EPI_ISL_2870610	Germany/NW-KRO-1001/2020	2020-06-16	Europe	Germany	MVZ Labor Krone GbR	Center of Medical Microbiology, Virology, and Hospital Hygiene, University of Duesseldorf	Dennis Deschka et al
EPI_ISL_2870613	Germany/NW-KRO-1005/2020	2020-06-16	Europe	Germany	MVZ Labor Krone GbR	Center of Medical Microbiology, Virology, and Hospital Hygiene, University of Duesseldorf	Dennis Deschka et al
EPI_ISL_2870616	Germany/NW-KRO-1007/2020	2020-06-16	Europe	Germany	MVZ Labor Krone GbR	Center of Medical Microbiology, Virology, and Hospital Hygiene, University of Duesseldorf	Dennis Deschka et al
EPI_ISL_2870618	Germany/NW-KRO-1008/2020	2020-06-16	Europe	Germany	MVZ Labor Krone GbR	Center of Medical Microbiology, Virology, and Hospital Hygiene, University of Duesseldorf	Dennis Deschka et al
EPI_ISL_2870621	Germany/NW-KRO-1011/2020	2020-06-16	Europe	Germany	MVZ Labor Krone GbR	Center of Medical Microbiology, Virology, and Hospital Hygiene, University of Duesseldorf	Dennis Deschka et al
EPI_ISL_2870625	Germany/NW-KRO-1014/2020	2020-06-16	Europe	Germany	MVZ Labor Krone GbR	Center of Medical Microbiology, Virology, and Hospital Hygiene, University of Duesseldorf	Dennis Deschka et al
EPI_ISL_2870628	Germany/NW-KRO-1017/2020	2020-06-16	Europe	Germany	MVZ Labor Krone GbR	Center of Medical Microbiology, Virology, and Hospital Hygiene, University of Duesseldorf	Dennis Deschka et al
EPI_ISL_2870635	Germany/NW-KRO-1021/2020	2020-06-16	Europe	Germany	MVZ Labor Krone GbR	Center of Medical Microbiology, Virology, and Hospital Hygiene, University of Duesseldorf	Dennis Deschka et al
EPI_ISL_2870636	Germany/NW-KRO-1022/2020	2020-06-16	Europe	Germany	MVZ Labor Krone GbR	Center of Medical Microbiology, Virology, and Hospital Hygiene, University of Duesseldorf	Dennis Deschka et al
EPI_ISL_2870641	Germany/NW-KRO-1025/2020	2020-06-16	Europe	Germany	MVZ Labor Krone GbR	Center of Medical Microbiology, Virology, and Hospital Hygiene, University of Duesseldorf	Dennis Deschka et al
EPI_ISL_2870642	Germany/NW-KRO-1029/2020	2020-06-16	Europe	Germany	MVZ Labor Krone GbR	Center of Medical Microbiology, Virology, and Hospital Hygiene, University of Duesseldorf	Dennis Deschka et al
EPI_ISL_860420	Germany/NW-KRO-103/2020	2020-06-16	Europe	Germany	MVZ Labor Krone GbR	Center of Medical Microbiology, Virology, and Hospital Hygiene, University of Duesseldorf	Dennis Deschka et al
EPI_ISL_2870644	Germany/NW-KRO-1030/2020	2020-06-16	Europe	Germany	MVZ Labor Krone GbR	Center of Medical Microbiology, Virology, and Hospital Hygiene, University of Duesseldorf	Dennis Deschka et al
EPI_ISL_2870651	Germany/NW-KRO-1035/2020	2020-06-16	Europe	Germany	MVZ Labor Krone GbR	Center of Medical Microbiology, Virology, and Hospital Hygiene, University of Duesseldorf	Dennis Deschka et al
EPI_ISL_2870655	Germany/NW-KRO-1037/2020	2020-06-16	Europe	Germany	MVZ Labor Krone GbR	Center of Medical Microbiology, Virology, and Hospital Hygiene, University of Duesseldorf	Dennis Deschka et al
EPI_ISL_2870656	Germany/NW-KRO-1038/2020	2020-06-16	Europe	Germany	MVZ Labor Krone GbR	Center of Medical Microbiology, Virology, and Hospital Hygiene, University of Duesseldorf	Dennis Deschka et al
EPI_ISL_2870658	Germany/NW-KRO-1039/2020	2020-06-16	Europe	Germany	MVZ Labor Krone GbR	Center of Medical Microbiology, Virology, and Hospital Hygiene, University of Duesseldorf	Dennis Deschka et al
EPI_ISL_860421	Germany/NW-KRO-104/2020	2020-06-17	Europe	Germany	MVZ Labor Krone GbR	Center of Medical Microbiology, Virology, and Hospital Hygiene, University of Duesseldorf	Dennis Deschka et al
EPI_ISL_2870659	Germany/NW-KRO-1040/2020	2020-06-16	Europe	Germany	MVZ Labor Krone GbR	Center of Medical Microbiology, Virology, and Hospital Hygiene, University of Duesseldorf	Dennis Deschka et al
EPI_ISL_2870662	Germany/NW-KRO-1042/2020	2020-06-16	Europe	Germany	MVZ Labor Krone GbR	Center of Medical Microbiology, Virology, and Hospital Hygiene, University of Duesseldorf	Dennis Deschka et al
EPI_ISL_2870664	Germany/NW-KRO-1043/2020	2020-06-16	Europe	Germany	MVZ Labor Krone GbR	Center of Medical Microbiology, Virology, and Hospital Hygiene, University of Duesseldorf	Dennis Deschka et al
EPI_ISL_2870667	Germany/NW-KRO-1045/2020	2020-06-16	Europe	Germany	MVZ Labor Krone GbR	Center of Medical Microbiology, Virology, and Hospital Hygiene, University of Duesseldorf	Dennis Deschka et al
EPI_ISL_2870673	Germany/NW-KRO-1049/2020	2020-06-16	Europe	Germany	MVZ Labor Krone GbR	Center of Medical Microbiology, Virology, and Hospital Hygiene, University of Duesseldorf	Dennis Deschka et al
EPI_ISL_860422	Germany/NW-KRO-105/2020	2020-06-16	Europe	Germany	MVZ Labor Krone GbR	Center of Medical Microbiology, Virology, and Hospital Hygiene, University of Duesseldorf	Dennis Deschka et al
EPI_ISL_2870677	Germany/NW-KRO-1052/2020	2020-06-16	Europe	Germany	MVZ Labor Krone GbR	Center of Medical Microbiology, Virology, and Hospital Hygiene, University of Duesseldorf	Dennis Deschka et al
EPI_ISL_2870680	Germany/NW-KRO-1054/2020	2020-06-16	Europe	Germany	MVZ Labor Krone GbR	Center of Medical Microbiology, Virology, and Hospital Hygiene, University of Duesseldorf	Dennis Deschka et al
EPI_ISL_2870681	Germany/NW-KRO-1055/2020	2020-06-16	Europe	Germany	MVZ Labor Krone GbR	Center of Medical Microbiology, Virology, and Hospital Hygiene, University of Duesseldorf	Dennis Deschka et al
EPI_ISL_2870683	Germany/NW-KRO-1056/2020	2020-06-16	Europe	Germany	MVZ Labor Krone GbR	Center of Medical Microbiology, Virology, and Hospital Hygiene, University of Duesseldorf	Dennis Deschka et al
EPI_ISL_860423	Germany/NW-KRO-106/2020	2020-06-18	Europe	Germany	MVZ Labor Krone GbR	Center of Medical Microbiology, Virology, and Hospital Hygiene, University of Duesseldorf	Dennis Deschka et al
EPI_ISL_2870692	Germany/NW-KRO-1062/2020	2020-06-16	Europe	Germany	MVZ Labor Krone GbR	Center of Medical Microbiology, Virology, and Hospital Hygiene, University of Duesseldorf	Dennis Deschka et al
EPI_ISL_2870695	Germany/NW-KRO-1064/2020	2020-06-16	Europe	Germany	MVZ Labor Krone GbR	Center of Medical Microbiology, Virology, and Hospital Hygiene, University of Duesseldorf	Dennis Deschka et al
EPI_ISL_2870700	Germany/NW-KRO-1067/2020	2020-06-16	Europe	Germany	MVZ Labor Krone GbR	Center of Medical Microbiology, Virology, and Hospital Hygiene, University of Duesseldorf	Dennis Deschka et al
EPI_ISL_2870713	Germany/NW-KRO-1076/2020	2020-06-16	Europe	Germany	MVZ Labor Krone GbR	Center of Medical Microbiology, Virology, and Hospital Hygiene, University of Duesseldorf	Dennis Deschka et al
EPI_ISL_2870715	Germany/NW-KRO-1077/2020	2020-06-16	Europe	Germany	MVZ Labor Krone GbR	Center of Medical Microbiology, Virology, and Hospital Hygiene, University of Duesseldorf	Dennis Deschka et al
EPI_ISL_2870718	Germany/NW-KRO-1079/2020	2020-06-16	Europe	Germany	MVZ Labor Krone GbR	Center of Medical Microbiology, Virology, and Hospital Hygiene, University of Duesseldorf	Dennis Deschka et al
EPI_ISL_2870726	Germany/NW-KRO-1084/2020	2020-06-16	Europe	Germany	MVZ Labor Krone GbR	Center of Medical Microbiology, Virology, and Hospital Hygiene, University of Duesseldorf	Dennis Deschka et al
EPI_ISL_2870729	Germany/NW-KRO-1086/2020	2020-06-16	Europe	Germany	MVZ Labor Krone GbR	Center of Medical Microbiology, Virology, and Hospital Hygiene, University of Duesseldorf	Dennis Deschka et al
EPI_ISL_2870731	Germany/NW-KRO-1087/2020	2020-06-16	Europe	Germany	MVZ Labor Krone GbR	Center of Medical Microbiology, Virology, and Hospital Hygiene, University of Duesseldorf	Dennis Deschka et al
EPI_ISL_2870735	Germany/NW-KRO-1090/2020	2020-06-16	Europe	Germany	MVZ Labor Krone GbR	Center of Medical Microbiology, Virology, and Hospital Hygiene, University of Duesseldorf	Dennis Deschka et al
EPI_ISL_2870745	Germany/NW-KRO-1097/2020	2020-06-16	Europe	Germany	MVZ Labor Krone GbR	Center of Medical Microbiology, Virology, and Hospital Hygiene, University of Duesseldorf	Dennis Deschka et al
EPI_ISL_2870746	Germany/NW-KRO-1098/2020	2020-06-16	Europe	Germany	MVZ Labor Krone GbR	Center of Medical Microbiology, Virology, and Hospital Hygiene, University of Duesseldorf	Dennis Deschka et al
EPI_ISL_860427	Germany/NW-KRO-110/2020	2020-06-16	Europe	Germany	MVZ Labor Krone GbR	Center of Medical Microbiology, Virology, and Hospital Hygiene, University of Duesseldorf	Dennis Deschka et al
EPI_ISL_2870748	Germany/NW-KRO-1100/2020	2020-06-16	Europe	Germany	MVZ Labor Krone GbR	Center of Medical Microbiology, Virology, and Hospital Hygiene, University of Duesseldorf	Dennis Deschka et al
EPI_ISL_2870751	Germany/NW-KRO-1103/2020	2020-06-18	Europe	Germany	MVZ Labor Krone GbR	Center of Medical Microbiology, Virology, and Hospital Hygiene, University of Duesseldorf	Dennis Deschka et al
EPI_ISL_2870755	Germany/NW-KRO-1107/2020	2020-06-18	Europe	Germany	MVZ Labor Krone GbR	Center of Medical Microbiology, Virology, and Hospital Hygiene, University of Duesseldorf	Dennis Deschka et al
EPI_ISL_2870757	Germany/NW-KRO-1109/2020	2020-06-18	Europe	Germany	MVZ Labor Krone GbR	Center of Medical Microbiology, Virology, and Hospital Hygiene, University of Duesseldorf	Dennis Deschka et al
EPI_ISL_2870758	Germany/NW-KRO-1110/2020	2020-06-18	Europe	Germany	MVZ Labor Krone GbR	Center of Medical Microbiology, Virology, and Hospital Hygiene, University of Duesseldorf	Dennis Deschka et al
EPI_ISL_2870759	Germany/NW-KRO-1111/2020	2020-06-18	Europe	Germany	MVZ Labor Krone GbR	Center of Medical Microbiology, Virology, and Hospital Hygiene, University of Duesseldorf	Dennis Deschka et al
EPI_ISL_2870760	Germany/NW-KRO-1112/2020	2020-06-18	Europe	Germany	MVZ Labor Krone GbR	Center of Medical Microbiology, Virology, and Hospital Hygiene, University of Duesseldorf	Dennis Deschka et al
EPI_ISL_2870761	Germany/NW-KRO-1113/2020	2020-06-18	Europe	Germany	MVZ Labor Krone GbR	Center of Medical Microbiology, Virology, and Hospital Hygiene, University of Duesseldorf	Dennis Deschka et al
EPI_ISL_2870770	Germany/NW-KRO-1119/2020	2020-06-18	Europe	Germany	MVZ Labor Krone GbR	Center of Medical Microbiology, Virology, and Hospital Hygiene, University of Duesseldorf	Dennis Deschka et al
EPI_ISL_860429	Germany/NW-KRO-112/2020	2020-06-16	Europe	Germany	MVZ Labor Krone GbR	Center of Medical Microbiology, Virology, and Hospital Hygiene, University of Duesseldorf	Dennis Deschka et al
EPI_ISL_2870773	Germany/NW-KRO-1121/2020	2020-06-18	Europe	Germany	MVZ Labor Krone GbR	Center of Medical Microbiology, Virology, and Hospital Hygiene, University of Duesseldorf	Dennis Deschka et al
EPI_ISL_2870778	Germany/NW-KRO-1124/2020	2020-06-18	Europe	Germany	MVZ Labor Krone GbR	Center of Medical Microbiology, Virology, and Hospital Hygiene, University of Duesseldorf	Dennis Deschka et al
EPI_ISL_2870779	Germany/NW-KRO-1125/2020	2020-06-18	Europe	Germany	MVZ Labor Krone GbR	Center of Medical Microbiology, Virology, and Hospital Hygiene, University of Duesseldorf	Dennis Deschka et al
EPI_ISL_2870785	Germany/NW-KRO-1129/2020	2020-06-18	Europe	Germany	MVZ Labor Krone GbR	Center of Medical Microbiology, Virology, and Hospital Hygiene, University of Duesseldorf	Dennis Deschka et al
EPI_ISL_2870787	Germany/NW-KRO-1130/2020	2020-06-16	Europe	Germany	MVZ Labor Krone GbR	Center of Medical Microbiology, Virology, and Hospital Hygiene, University of Duesseldorf	Dennis Deschka et al
EPI_ISL_2870790	Germany/NW-KRO-1132/2020	2020-06-16	Europe	Germany	MVZ Labor Krone GbR	Center of Medical Microbiology, Virology, and Hospital Hygiene, University of Duesseldorf	Dennis Deschka et al
EPI_ISL_2870791	Germany/NW-KRO-1133/2020	2020-06-16	Europe	Germany	MVZ Labor Krone GbR	Center of Medical Microbiology, Virology, and Hospital Hygiene, University of Duesseldorf	Dennis Deschka et al
EPI_ISL_2870797	Germany/NW-KRO-1137/2020	2020-06-16	Europe	Germany	MVZ Labor Krone GbR	Center of Medical Microbiology, Virology, and Hospital Hygiene, University of Duesseldorf	Dennis Deschka et al
EPI_ISL_2870803	Germany/NW-KRO-1141/2020	2020-06-16	Europe	Germany	MVZ Labor Krone GbR	Center of Medical Microbiology, Virology, and Hospital Hygiene, University of Duesseldorf	Dennis Deschka et al
EPI_ISL_2870806	Germany/NW-KRO-1143/2020	2020-06-16	Europe	Germany	MVZ Labor Krone GbR	Center of Medical Microbiology, Virology, and Hospital Hygiene, University of Duesseldorf	Dennis Deschka et al
EPI_ISL_2870813	Germany/NW-KRO-1148/2020	2020-06-16	Europe	Germany	MVZ Labor Krone GbR	Center of Medical Microbiology, Virology, and Hospital Hygiene, University of Duesseldorf	Dennis Deschka et al
EPI_ISL_860432	Germany/NW-KRO-115/2020	2020-06-26	Europe	Germany	MVZ Labor Krone GbR	Center of Medical Microbiology, Virology, and Hospital Hygiene, University of Duesseldorf	Dennis Deschka et al
EPI_ISL_2870827	Germany/NW-KRO-1157/2020	2020-06-16	Europe	Germany	MVZ Labor Krone GbR	Center of Medical Microbiology, Virology, and Hospital Hygiene, University of Duesseldorf	Dennis Deschka et al
EPI_ISL_860434	Germany/NW-KRO-117/2020	2020-06-16	Europe	Germany	MVZ Labor Krone GbR	Center of Medical Microbiology, Virology, and Hospital Hygiene, University of Duesseldorf	Dennis Deschka et al
EPI_ISL_2870847	Germany/NW-KRO-1170/2020	2020-06-16	Europe	Germany	MVZ Labor Krone GbR	Center of Medical Microbiology, Virology, and Hospital Hygiene, University of Duesseldorf	Dennis Deschka et al
EPI_ISL_2870860	Germany/NW-KRO-1178/2020	2020-06-16	Europe	Germany	MVZ Labor Krone GbR	Center of Medical Microbiology, Virology, and Hospital Hygiene, University of Duesseldorf	Dennis Deschka et al
EPI_ISL_2870864	Germany/NW-KRO-1181/2020	2020-06-16	Europe	Germany	MVZ Labor Krone GbR	Center of Medical Microbiology, Virology, and Hospital Hygiene, University of Duesseldorf	Dennis Deschka et al
EPI_ISL_2870866	Germany/NW-KRO-1182/2020	2020-06-16	Europe	Germany	MVZ Labor Krone GbR	Center of Medical Microbiology, Virology, and Hospital Hygiene, University of Duesseldorf	Dennis Deschka et al
EPI_ISL_2870867	Germany/NW-KRO-1183/2020	2020-06-16	Europe	Germany	MVZ Labor Krone GbR	Center of Medical Microbiology, Virology, and Hospital Hygiene, University of Duesseldorf	Dennis Deschka et al
EPI_ISL_2870870	Germany/NW-KRO-1185/2020	2020-06-16	Europe	Germany	MVZ Labor Krone GbR	Center of Medical Microbiology, Virology, and Hospital Hygiene, University of Duesseldorf	Dennis Deschka et al
EPI_ISL_2870875	Germany/NW-KRO-1188/2020	2020-06-16	Europe	Germany	MVZ Labor Krone GbR	Center of Medical Microbiology, Virology, and Hospital Hygiene, University of Duesseldorf	Dennis Deschka et al
EPI_ISL_2870878	Germany/NW-KRO-1190/2020	2020-06-16	Europe	Germany	MVZ Labor Krone GbR	Center of Medical Microbiology, Virology, and Hospital Hygiene, University of Duesseldorf	Dennis Deschka et al
EPI_ISL_2870879	Germany/NW-KRO-1191/2020	2020-06-16	Europe	Germany	MVZ Labor Krone GbR	Center of Medical Microbiology, Virology, and Hospital Hygiene, University of Duesseldorf	Dennis Deschka et al
EPI_ISL_2870881	Germany/NW-KRO-1192/2020	2020-06-16	Europe	Germany	MVZ Labor Krone GbR	Center of Medical Microbiology, Virology, and Hospital Hygiene, University of Duesseldorf	Dennis Deschka et al
EPI_ISL_2870889	Germany/NW-KRO-1197/2020	2020-06-16	Europe	Germany	MVZ Labor Krone GbR	Center of Medical Microbiology, Virology, and Hospital Hygiene, University of Duesseldorf	Dennis Deschka et al
EPI_ISL_2870890	Germany/NW-KRO-1198/2020	2020-06-16	Europe	Germany	MVZ Labor Krone GbR	Center of Medical Microbiology, Virology, and Hospital Hygiene, University of Duesseldorf	Dennis Deschka et al
EPI_ISL_2870892	Germany/NW-KRO-1199/2020	2020-06-16	Europe	Germany	MVZ Labor Krone GbR	Center of Medical Microbiology, Virology, and Hospital Hygiene, University of Duesseldorf	Dennis Deschka et al
EPI_ISL_860437	Germany/NW-KRO-120/2020	2020-06-21	Europe	Germany	MVZ Labor Krone GbR	Center of Medical Microbiology, Virology, and Hospital Hygiene, University of Duesseldorf	Dennis Deschka et al
EPI_ISL_2870894	Germany/NW-KRO-1200/2020	2020-06-16	Europe	Germany	MVZ Labor Krone GbR	Center of Medical Microbiology, Virology, and Hospital Hygiene, University of Duesseldorf	Dennis Deschka et al
EPI_ISL_2870895	Germany/NW-KRO-1201/2020	2020-06-16	Europe	Germany	MVZ Labor Krone GbR	Center of Medical Microbiology, Virology, and Hospital Hygiene, University of Duesseldorf	Dennis Deschka et al
EPI_ISL_860438	Germany/NW-KRO-121/2020	2020-06-19	Europe	Germany	MVZ Labor Krone GbR	Center of Medical Microbiology, Virology, and Hospital Hygiene, University of Duesseldorf	Dennis Deschka et al
EPI_ISL_2870908	Germany/NW-KRO-1210/2020	2020-06-16	Europe	Germany	MVZ Labor Krone GbR	Center of Medical Microbiology, Virology, and Hospital Hygiene, University of Duesseldorf	Dennis Deschka et al
EPI_ISL_2870916	Germany/NW-KRO-1215/2020	2020-06-16	Europe	Germany	MVZ Labor Krone GbR	Center of Medical Microbiology, Virology, and Hospital Hygiene, University of Duesseldorf	Dennis Deschka et al
EPI_ISL_2870920	Germany/NW-KRO-1218/2020	2020-06-16	Europe	Germany	MVZ Labor Krone GbR	Center of Medical Microbiology, Virology, and Hospital Hygiene, University of Duesseldorf	Dennis Deschka et al
EPI_ISL_2870922	Germany/NW-KRO-1219/2020	2020-06-16	Europe	Germany	MVZ Labor Krone GbR	Center of Medical Microbiology, Virology, and Hospital Hygiene, University of Duesseldorf	Dennis Deschka et al
EPI_ISL_2870929	Germany/NW-KRO-1224/2020	2020-06-16	Europe	Germany	MVZ Labor Krone GbR	Center of Medical Microbiology, Virology, and Hospital Hygiene, University of Duesseldorf	Dennis Deschka et al
EPI_ISL_2870937	Germany/NW-KRO-1229/2020	2020-06-16	Europe	Germany	MVZ Labor Krone GbR	Center of Medical Microbiology, Virology, and Hospital Hygiene, University of Duesseldorf	Dennis Deschka et al
EPI_ISL_860440	Germany/NW-KRO-123/2020	2020-06-16	Europe	Germany	MVZ Labor Krone GbR	Center of Medical Microbiology, Virology, and Hospital Hygiene, University of Duesseldorf	Dennis Deschka et al
EPI_ISL_2870938	Germany/NW-KRO-1230/2020	2020-06-16	Europe	Germany	MVZ Labor Krone GbR	Center of Medical Microbiology, Virology, and Hospital Hygiene, University of Duesseldorf	Dennis Deschka et al
EPI_ISL_2870941	Germany/NW-KRO-1232/2020	2020-06-16	Europe	Germany	MVZ Labor Krone GbR	Center of Medical Microbiology, Virology, and Hospital Hygiene, University of Duesseldorf	Dennis Deschka et al
EPI_ISL_2870943	Germany/NW-KRO-1233/2020	2020-06-16	Europe	Germany	MVZ Labor Krone GbR	Center of Medical Microbiology, Virology, and Hospital Hygiene, University of Duesseldorf	Dennis Deschka et al
EPI_ISL_2870949	Germany/NW-KRO-1237/2020	2020-06-17	Europe	Germany	MVZ Labor Krone GbR	Center of Medical Microbiology, Virology, and Hospital Hygiene, University of Duesseldorf	Dennis Deschka et al
EPI_ISL_2870950	Germany/NW-KRO-1238/2020	2020-06-17	Europe	Germany	MVZ Labor Krone GbR	Center of Medical Microbiology, Virology, and Hospital Hygiene, University of Duesseldorf	Dennis Deschka et al
EPI_ISL_2870952	Germany/NW-KRO-1239/2020	2020-06-17	Europe	Germany	MVZ Labor Krone GbR	Center of Medical Microbiology, Virology, and Hospital Hygiene, University of Duesseldorf	Dennis Deschka et al
EPI_ISL_2870956	Germany/NW-KRO-1242/2020	2020-06-17	Europe	Germany	MVZ Labor Krone GbR	Center of Medical Microbiology, Virology, and Hospital Hygiene, University of Duesseldorf	Dennis Deschka et al
EPI_ISL_2870958	Germany/NW-KRO-1243/2020	2020-06-17	Europe	Germany	MVZ Labor Krone GbR	Center of Medical Microbiology, Virology, and Hospital Hygiene, University of Duesseldorf	Dennis Deschka et al
EPI_ISL_2870959	Germany/NW-KRO-1244/2020	2020-06-17	Europe	Germany	MVZ Labor Krone GbR	Center of Medical Microbiology, Virology, and Hospital Hygiene, University of Duesseldorf	Dennis Deschka et al
EPI_ISL_2870961	Germany/NW-KRO-1245/2020	2020-06-17	Europe	Germany	MVZ Labor Krone GbR	Center of Medical Microbiology, Virology, and Hospital Hygiene, University of Duesseldorf	Dennis Deschka et al
EPI_ISL_2870965	Germany/NW-KRO-1248/2020	2020-06-18	Europe	Germany	MVZ Labor Krone GbR	Center of Medical Microbiology, Virology, and Hospital Hygiene, University of Duesseldorf	Dennis Deschka et al
EPI_ISL_2870967	Germany/NW-KRO-1249/2020	2020-06-16	Europe	Germany	MVZ Labor Krone GbR	Center of Medical Microbiology, Virology, and Hospital Hygiene, University of Duesseldorf	Dennis Deschka et al
EPI_ISL_2870971	Germany/NW-KRO-1252/2020	2020-06-16	Europe	Germany	MVZ Labor Krone GbR	Center of Medical Microbiology, Virology, and Hospital Hygiene, University of Duesseldorf	Dennis Deschka et al
EPI_ISL_2870976	Germany/NW-KRO-1255/2020	2020-06-16	Europe	Germany	MVZ Labor Krone GbR	Center of Medical Microbiology, Virology, and Hospital Hygiene, University of Duesseldorf	Dennis Deschka et al
EPI_ISL_2870983	Germany/NW-KRO-1260/2020	2020-06-16	Europe	Germany	MVZ Labor Krone GbR	Center of Medical Microbiology, Virology, and Hospital Hygiene, University of Duesseldorf	Dennis Deschka et al
EPI_ISL_2870987	Germany/NW-KRO-1263/2020	2020-06-16	Europe	Germany	MVZ Labor Krone GbR	Center of Medical Microbiology, Virology, and Hospital Hygiene, University of Duesseldorf	Dennis Deschka et al
EPI_ISL_2870989	Germany/NW-KRO-1264/2020	2020-06-16	Europe	Germany	MVZ Labor Krone GbR	Center of Medical Microbiology, Virology, and Hospital Hygiene, University of Duesseldorf	Dennis Deschka et al
EPI_ISL_2870993	Germany/NW-KRO-1267/2020	2020-06-16	Europe	Germany	MVZ Labor Krone GbR	Center of Medical Microbiology, Virology, and Hospital Hygiene, University of Duesseldorf	Dennis Deschka et al
EPI_ISL_860444	Germany/NW-KRO-127/2020	2020-06-18	Europe	Germany	MVZ Labor Krone GbR	Center of Medical Microbiology, Virology, and Hospital Hygiene, University of Duesseldorf	Dennis Deschka et al
EPI_ISL_2870998	Germany/NW-KRO-1270/2020	2020-06-16	Europe	Germany	MVZ Labor Krone GbR	Center of Medical Microbiology, Virology, and Hospital Hygiene, University of Duesseldorf	Dennis Deschka et al
EPI_ISL_2871005	Germany/NW-KRO-1275/2020	2020-06-16	Europe	Germany	MVZ Labor Krone GbR	Center of Medical Microbiology, Virology, and Hospital Hygiene, University of Duesseldorf	Dennis Deschka et al
EPI_ISL_2871011	Germany/NW-KRO-1279/2020	2020-06-16	Europe	Germany	MVZ Labor Krone GbR	Center of Medical Microbiology, Virology, and Hospital Hygiene, University of Duesseldorf	Dennis Deschka et al
EPI_ISL_860445	Germany/NW-KRO-128/2020	2020-06-20	Europe	Germany	MVZ Labor Krone GbR	Center of Medical Microbiology, Virology, and Hospital Hygiene, University of Duesseldorf	Dennis Deschka et al
EPI_ISL_2871013	Germany/NW-KRO-1280/2020	2020-06-16	Europe	Germany	MVZ Labor Krone GbR	Center of Medical Microbiology, Virology, and Hospital Hygiene, University of Duesseldorf	Dennis Deschka et al
EPI_ISL_2871014	Germany/NW-KRO-1281/2020	2020-06-16	Europe	Germany	MVZ Labor Krone GbR	Center of Medical Microbiology, Virology, and Hospital Hygiene, University of Duesseldorf	Dennis Deschka et al
EPI_ISL_2871029	Germany/NW-KRO-1291/2020	2020-06-16	Europe	Germany	MVZ Labor Krone GbR	Center of Medical Microbiology, Virology, and Hospital Hygiene, University of Duesseldorf	Dennis Deschka et al
EPI_ISL_2871034	Germany/NW-KRO-1294/2020	2020-06-16	Europe	Germany	MVZ Labor Krone GbR	Center of Medical Microbiology, Virology, and Hospital Hygiene, University of Duesseldorf	Dennis Deschka et al
EPI_ISL_2871038	Germany/NW-KRO-1297/2020	2020-06-16	Europe	Germany	MVZ Labor Krone GbR	Center of Medical Microbiology, Virology, and Hospital Hygiene, University of Duesseldorf	Dennis Deschka et al
EPI_ISL_860447	Germany/NW-KRO-130/2020	2020-06-23	Europe	Germany	MVZ Labor Krone GbR	Center of Medical Microbiology, Virology, and Hospital Hygiene, University of Duesseldorf	Dennis Deschka et al
EPI_ISL_2871043	Germany/NW-KRO-1300/2020	2020-06-16	Europe	Germany	MVZ Labor Krone GbR	Center of Medical Microbiology, Virology, and Hospital Hygiene, University of Duesseldorf	Dennis Deschka et al
EPI_ISL_2871046	Germany/NW-KRO-1302/2020	2020-06-16	Europe	Germany	MVZ Labor Krone GbR	Center of Medical Microbiology, Virology, and Hospital Hygiene, University of Duesseldorf	Dennis Deschka et al
EPI_ISL_2871054	Germany/NW-KRO-1307/2020	2020-06-16	Europe	Germany	MVZ Labor Krone GbR	Center of Medical Microbiology, Virology, and Hospital Hygiene, University of Duesseldorf	Dennis Deschka et al
EPI_ISL_2871065	Germany/NW-KRO-1315/2020	2020-06-16	Europe	Germany	MVZ Labor Krone GbR	Center of Medical Microbiology, Virology, and Hospital Hygiene, University of Duesseldorf	Dennis Deschka et al
EPI_ISL_2871070	Germany/NW-KRO-1318/2020	2020-06-16	Europe	Germany	MVZ Labor Krone GbR	Center of Medical Microbiology, Virology, and Hospital Hygiene, University of Duesseldorf	Dennis Deschka et al
EPI_ISL_2871071	Germany/NW-KRO-1319/2020	2020-06-16	Europe	Germany	MVZ Labor Krone GbR	Center of Medical Microbiology, Virology, and Hospital Hygiene, University of Duesseldorf	Dennis Deschka et al
EPI_ISL_2871073	Germany/NW-KRO-1320/2020	2020-06-16	Europe	Germany	MVZ Labor Krone GbR	Center of Medical Microbiology, Virology, and Hospital Hygiene, University of Duesseldorf	Dennis Deschka et al
EPI_ISL_2871076	Germany/NW-KRO-1322/2020	2020-06-16	Europe	Germany	MVZ Labor Krone GbR	Center of Medical Microbiology, Virology, and Hospital Hygiene, University of Duesseldorf	Dennis Deschka et al
EPI_ISL_2871084	Germany/NW-KRO-1327/2020	2020-06-16	Europe	Germany	MVZ Labor Krone GbR	Center of Medical Microbiology, Virology, and Hospital Hygiene, University of Duesseldorf	Dennis Deschka et al
EPI_ISL_2871085	Germany/NW-KRO-1328/2020	2020-06-16	Europe	Germany	MVZ Labor Krone GbR	Center of Medical Microbiology, Virology, and Hospital Hygiene, University of Duesseldorf	Dennis Deschka et al
EPI_ISL_2871086	Germany/NW-KRO-1329/2020	2020-06-16	Europe	Germany	MVZ Labor Krone GbR	Center of Medical Microbiology, Virology, and Hospital Hygiene, University of Duesseldorf	Dennis Deschka et al
EPI_ISL_860450	Germany/NW-KRO-133/2020	2020-06-23	Europe	Germany	MVZ Labor Krone GbR	Center of Medical Microbiology, Virology, and Hospital Hygiene, University of Duesseldorf	Dennis Deschka et al
EPI_ISL_2871094	Germany/NW-KRO-1334/2020	2020-06-16	Europe	Germany	MVZ Labor Krone GbR	Center of Medical Microbiology, Virology, and Hospital Hygiene, University of Duesseldorf	Dennis Deschka et al
EPI_ISL_860451	Germany/NW-KRO-134/2020	2020-06-18	Europe	Germany	MVZ Labor Krone GbR	Center of Medical Microbiology, Virology, and Hospital Hygiene, University of Duesseldorf	Dennis Deschka et al
EPI_ISL_2871115	Germany/NW-KRO-1348/2020	2020-06-16	Europe	Germany	MVZ Labor Krone GbR	Center of Medical Microbiology, Virology, and Hospital Hygiene, University of Duesseldorf	Dennis Deschka et al
EPI_ISL_860452	Germany/NW-KRO-135/2020	2020-06-18	Europe	Germany	MVZ Labor Krone GbR	Center of Medical Microbiology, Virology, and Hospital Hygiene, University of Duesseldorf	Dennis Deschka et al
EPI_ISL_2871120	Germany/NW-KRO-1351/2020	2020-06-16	Europe	Germany	MVZ Labor Krone GbR	Center of Medical Microbiology, Virology, and Hospital Hygiene, University of Duesseldorf	Dennis Deschka et al
EPI_ISL_860453	Germany/NW-KRO-136/2020	2020-06-08	Europe	Germany	MVZ Labor Krone GbR	Center of Medical Microbiology, Virology, and Hospital Hygiene, University of Duesseldorf	Dennis Deschka et al
EPI_ISL_2871135	Germany/NW-KRO-1361/2020	2020-06-16	Europe	Germany	MVZ Labor Krone GbR	Center of Medical Microbiology, Virology, and Hospital Hygiene, University of Duesseldorf	Dennis Deschka et al
EPI_ISL_2871136	Germany/NW-KRO-1362/2020	2020-06-16	Europe	Germany	MVZ Labor Krone GbR	Center of Medical Microbiology, Virology, and Hospital Hygiene, University of Duesseldorf	Dennis Deschka et al
EPI_ISL_2871138	Germany/NW-KRO-1363/2020	2020-06-16	Europe	Germany	MVZ Labor Krone GbR	Center of Medical Microbiology, Virology, and Hospital Hygiene, University of Duesseldorf	Dennis Deschka et al
EPI_ISL_2871146	Germany/NW-KRO-1368/2020	2020-06-16	Europe	Germany	MVZ Labor Krone GbR	Center of Medical Microbiology, Virology, and Hospital Hygiene, University of Duesseldorf	Dennis Deschka et al
EPI_ISL_2871147	Germany/NW-KRO-1369/2020	2020-06-17	Europe	Germany	MVZ Labor Krone GbR	Center of Medical Microbiology, Virology, and Hospital Hygiene, University of Duesseldorf	Dennis Deschka et al
EPI_ISL_860454	Germany/NW-KRO-137/2020	2020-06-17	Europe	Germany	MVZ Labor Krone GbR	Center of Medical Microbiology, Virology, and Hospital Hygiene, University of Duesseldorf	Dennis Deschka et al
EPI_ISL_2871150	Germany/NW-KRO-1371/2020	2020-06-18	Europe	Germany	MVZ Labor Krone GbR	Center of Medical Microbiology, Virology, and Hospital Hygiene, University of Duesseldorf	Dennis Deschka et al
EPI_ISL_2871164	Germany/NW-KRO-1379/2020	2020-06-16	Europe	Germany	MVZ Labor Krone GbR	Center of Medical Microbiology, Virology, and Hospital Hygiene, University of Duesseldorf	Dennis Deschka et al
EPI_ISL_860455	Germany/NW-KRO-138/2020	2020-06-23	Europe	Germany	MVZ Labor Krone GbR	Center of Medical Microbiology, Virology, and Hospital Hygiene, University of Duesseldorf	Dennis Deschka et al
EPI_ISL_2871165	Germany/NW-KRO-1380/2020	2020-06-16	Europe	Germany	MVZ Labor Krone GbR	Center of Medical Microbiology, Virology, and Hospital Hygiene, University of Duesseldorf	Dennis Deschka et al
EPI_ISL_2871171	Germany/NW-KRO-1384/2020	2020-06-16	Europe	Germany	MVZ Labor Krone GbR	Center of Medical Microbiology, Virology, and Hospital Hygiene, University of Duesseldorf	Dennis Deschka et al
EPI_ISL_2871174	Germany/NW-KRO-1386/2020	2020-06-16	Europe	Germany	MVZ Labor Krone GbR	Center of Medical Microbiology, Virology, and Hospital Hygiene, University of Duesseldorf	Dennis Deschka et al
EPI_ISL_2871177	Germany/NW-KRO-1388/2020	2020-06-16	Europe	Germany	MVZ Labor Krone GbR	Center of Medical Microbiology, Virology, and Hospital Hygiene, University of Duesseldorf	Dennis Deschka et al
EPI_ISL_860456	Germany/NW-KRO-139/2020	2020-06-16	Europe	Germany	MVZ Labor Krone GbR	Center of Medical Microbiology, Virology, and Hospital Hygiene, University of Duesseldorf	Dennis Deschka et al
EPI_ISL_2871194	Germany/NW-KRO-1399/2020	2020-06-16	Europe	Germany	MVZ Labor Krone GbR	Center of Medical Microbiology, Virology, and Hospital Hygiene, University of Duesseldorf	Dennis Deschka et al
EPI_ISL_860457	Germany/NW-KRO-140/2020	2020-06-19	Europe	Germany	MVZ Labor Krone GbR	Center of Medical Microbiology, Virology, and Hospital Hygiene, University of Duesseldorf	Dennis Deschka et al
EPI_ISL_2871198	Germany/NW-KRO-1402/2020	2020-06-16	Europe	Germany	MVZ Labor Krone GbR	Center of Medical Microbiology, Virology, and Hospital Hygiene, University of Duesseldorf	Dennis Deschka et al
EPI_ISL_2871201	Germany/NW-KRO-1404/2020	2020-06-16	Europe	Germany	MVZ Labor Krone GbR	Center of Medical Microbiology, Virology, and Hospital Hygiene, University of Duesseldorf	Dennis Deschka et al
EPI_ISL_2871206	Germany/NW-KRO-1407/2020	2020-06-16	Europe	Germany	MVZ Labor Krone GbR	Center of Medical Microbiology, Virology, and Hospital Hygiene, University of Duesseldorf	Dennis Deschka et al
EPI_ISL_2871209	Germany/NW-KRO-1409/2020	2020-06-16	Europe	Germany	MVZ Labor Krone GbR	Center of Medical Microbiology, Virology, and Hospital Hygiene, University of Duesseldorf	Dennis Deschka et al
EPI_ISL_860458	Germany/NW-KRO-141/2020	2020-06-19	Europe	Germany	MVZ Labor Krone GbR	Center of Medical Microbiology, Virology, and Hospital Hygiene, University of Duesseldorf	Dennis Deschka et al
EPI_ISL_2871217	Germany/NW-KRO-1414/2020	2020-06-16	Europe	Germany	MVZ Labor Krone GbR	Center of Medical Microbiology, Virology, and Hospital Hygiene, University of Duesseldorf	Dennis Deschka et al
EPI_ISL_2871221	Germany/NW-KRO-1417/2020	2020-06-16	Europe	Germany	MVZ Labor Krone GbR	Center of Medical Microbiology, Virology, and Hospital Hygiene, University of Duesseldorf	Dennis Deschka et al
EPI_ISL_860459	Germany/NW-KRO-142/2020	2020-06-20	Europe	Germany	MVZ Labor Krone GbR	Center of Medical Microbiology, Virology, and Hospital Hygiene, University of Duesseldorf	Dennis Deschka et al
EPI_ISL_2871226	Germany/NW-KRO-1420/2020	2020-06-16	Europe	Germany	MVZ Labor Krone GbR	Center of Medical Microbiology, Virology, and Hospital Hygiene, University of Duesseldorf	Dennis Deschka et al
EPI_ISL_2871227	Germany/NW-KRO-1421/2020	2020-06-16	Europe	Germany	MVZ Labor Krone GbR	Center of Medical Microbiology, Virology, and Hospital Hygiene, University of Duesseldorf	Dennis Deschka et al
EPI_ISL_2871229	Germany/NW-KRO-1422/2020	2020-06-16	Europe	Germany	MVZ Labor Krone GbR	Center of Medical Microbiology, Virology, and Hospital Hygiene, University of Duesseldorf	Dennis Deschka et al
EPI_ISL_2871230	Germany/NW-KRO-1423/2020	2020-06-16	Europe	Germany	MVZ Labor Krone GbR	Center of Medical Microbiology, Virology, and Hospital Hygiene, University of Duesseldorf	Dennis Deschka et al
EPI_ISL_2871238	Germany/NW-KRO-1428/2020	2020-06-16	Europe	Germany	MVZ Labor Krone GbR	Center of Medical Microbiology, Virology, and Hospital Hygiene, University of Duesseldorf	Dennis Deschka et al
EPI_ISL_2871239	Germany/NW-KRO-1429/2020	2020-06-16	Europe	Germany	MVZ Labor Krone GbR	Center of Medical Microbiology, Virology, and Hospital Hygiene, University of Duesseldorf	Dennis Deschka et al
EPI_ISL_2871253	Germany/NW-KRO-1438/2020	2020-06-16	Europe	Germany	MVZ Labor Krone GbR	Center of Medical Microbiology, Virology, and Hospital Hygiene, University of Duesseldorf	Dennis Deschka et al
EPI_ISL_860461	Germany/NW-KRO-144/2020	2020-06-28	Europe	Germany	MVZ Labor Krone GbR	Center of Medical Microbiology, Virology, and Hospital Hygiene, University of Duesseldorf	Dennis Deschka et al
EPI_ISL_2871258	Germany/NW-KRO-1441/2020	2020-06-16	Europe	Germany	MVZ Labor Krone GbR	Center of Medical Microbiology, Virology, and Hospital Hygiene, University of Duesseldorf	Dennis Deschka et al
EPI_ISL_2871259	Germany/NW-KRO-1442/2020	2020-06-16	Europe	Germany	MVZ Labor Krone GbR	Center of Medical Microbiology, Virology, and Hospital Hygiene, University of Duesseldorf	Dennis Deschka et al
EPI_ISL_2871263	Germany/NW-KRO-1445/2020	2020-06-16	Europe	Germany	MVZ Labor Krone GbR	Center of Medical Microbiology, Virology, and Hospital Hygiene, University of Duesseldorf	Dennis Deschka et al
EPI_ISL_860462	Germany/NW-KRO-145/2020	2020-06-19	Europe	Germany	MVZ Labor Krone GbR	Center of Medical Microbiology, Virology, and Hospital Hygiene, University of Duesseldorf	Dennis Deschka et al
EPI_ISL_2871276	Germany/NW-KRO-1453/2020	2020-06-17	Europe	Germany	MVZ Labor Krone GbR	Center of Medical Microbiology, Virology, and Hospital Hygiene, University of Duesseldorf	Dennis Deschka et al
EPI_ISL_2871280	Germany/NW-KRO-1456/2020	2020-06-17	Europe	Germany	MVZ Labor Krone GbR	Center of Medical Microbiology, Virology, and Hospital Hygiene, University of Duesseldorf	Dennis Deschka et al
EPI_ISL_2871282	Germany/NW-KRO-1457/2020	2020-06-17	Europe	Germany	MVZ Labor Krone GbR	Center of Medical Microbiology, Virology, and Hospital Hygiene, University of Duesseldorf	Dennis Deschka et al
EPI_ISL_2871283	Germany/NW-KRO-1458/2020	2020-06-17	Europe	Germany	MVZ Labor Krone GbR	Center of Medical Microbiology, Virology, and Hospital Hygiene, University of Duesseldorf	Dennis Deschka et al
EPI_ISL_860463	Germany/NW-KRO-146/2020	2020-06-21	Europe	Germany	MVZ Labor Krone GbR	Center of Medical Microbiology, Virology, and Hospital Hygiene, University of Duesseldorf	Dennis Deschka et al
EPI_ISL_2871289	Germany/NW-KRO-1462/2020	2020-06-17	Europe	Germany	MVZ Labor Krone GbR	Center of Medical Microbiology, Virology, and Hospital Hygiene, University of Duesseldorf	Dennis Deschka et al
EPI_ISL_2871292	Germany/NW-KRO-1464/2020	2020-06-17	Europe	Germany	MVZ Labor Krone GbR	Center of Medical Microbiology, Virology, and Hospital Hygiene, University of Duesseldorf	Dennis Deschka et al
EPI_ISL_2871293	Germany/NW-KRO-1465/2020	2020-06-17	Europe	Germany	MVZ Labor Krone GbR	Center of Medical Microbiology, Virology, and Hospital Hygiene, University of Duesseldorf	Dennis Deschka et al
EPI_ISL_860464	Germany/NW-KRO-147/2020	2020-06-16	Europe	Germany	MVZ Labor Krone GbR	Center of Medical Microbiology, Virology, and Hospital Hygiene, University of Duesseldorf	Dennis Deschka et al
EPI_ISL_2871304	Germany/NW-KRO-1472/2020	2020-06-18	Europe	Germany	MVZ Labor Krone GbR	Center of Medical Microbiology, Virology, and Hospital Hygiene, University of Duesseldorf	Dennis Deschka et al
EPI_ISL_2871307	Germany/NW-KRO-1474/2020	2020-06-18	Europe	Germany	MVZ Labor Krone GbR	Center of Medical Microbiology, Virology, and Hospital Hygiene, University of Duesseldorf	Dennis Deschka et al
EPI_ISL_2871309	Germany/NW-KRO-1475/2020	2020-06-18	Europe	Germany	MVZ Labor Krone GbR	Center of Medical Microbiology, Virology, and Hospital Hygiene, University of Duesseldorf	Dennis Deschka et al
EPI_ISL_2871310	Germany/NW-KRO-1476/2020	2020-06-18	Europe	Germany	MVZ Labor Krone GbR	Center of Medical Microbiology, Virology, and Hospital Hygiene, University of Duesseldorf	Dennis Deschka et al
EPI_ISL_2871313	Germany/NW-KRO-1478/2020	2020-06-18	Europe	Germany	MVZ Labor Krone GbR	Center of Medical Microbiology, Virology, and Hospital Hygiene, University of Duesseldorf	Dennis Deschka et al
EPI_ISL_2871315	Germany/NW-KRO-1479/2020	2020-06-19	Europe	Germany	MVZ Labor Krone GbR	Center of Medical Microbiology, Virology, and Hospital Hygiene, University of Duesseldorf	Dennis Deschka et al
EPI_ISL_860465	Germany/NW-KRO-148/2020	2020-06-24	Europe	Germany	MVZ Labor Krone GbR	Center of Medical Microbiology, Virology, and Hospital Hygiene, University of Duesseldorf	Dennis Deschka et al
EPI_ISL_2871318	Germany/NW-KRO-1481/2020	2020-06-19	Europe	Germany	MVZ Labor Krone GbR	Center of Medical Microbiology, Virology, and Hospital Hygiene, University of Duesseldorf	Dennis Deschka et al
EPI_ISL_2871328	Germany/NW-KRO-1488/2020	2020-06-19	Europe	Germany	MVZ Labor Krone GbR	Center of Medical Microbiology, Virology, and Hospital Hygiene, University of Duesseldorf	Dennis Deschka et al
EPI_ISL_2871330	Germany/NW-KRO-1489/2020	2020-06-19	Europe	Germany	MVZ Labor Krone GbR	Center of Medical Microbiology, Virology, and Hospital Hygiene, University of Duesseldorf	Dennis Deschka et al
EPI_ISL_2871338	Germany/NW-KRO-1494/2020	2020-06-19	Europe	Germany	MVZ Labor Krone GbR	Center of Medical Microbiology, Virology, and Hospital Hygiene, University of Duesseldorf	Dennis Deschka et al
EPI_ISL_2871339	Germany/NW-KRO-1495/2020	2020-06-19	Europe	Germany	MVZ Labor Krone GbR	Center of Medical Microbiology, Virology, and Hospital Hygiene, University of Duesseldorf	Dennis Deschka et al
EPI_ISL_2871343	Germany/NW-KRO-1498/2020	2020-06-19	Europe	Germany	MVZ Labor Krone GbR	Center of Medical Microbiology, Virology, and Hospital Hygiene, University of Duesseldorf	Dennis Deschka et al
EPI_ISL_860467	Germany/NW-KRO-150/2020	2020-06-16	Europe	Germany	MVZ Labor Krone GbR	Center of Medical Microbiology, Virology, and Hospital Hygiene, University of Duesseldorf	Dennis Deschka et al
EPI_ISL_2871354	Germany/NW-KRO-1505/2020	2020-06-19	Europe	Germany	MVZ Labor Krone GbR	Center of Medical Microbiology, Virology, and Hospital Hygiene, University of Duesseldorf	Dennis Deschka et al
EPI_ISL_2871359	Germany/NW-KRO-1508/2020	2020-06-19	Europe	Germany	MVZ Labor Krone GbR	Center of Medical Microbiology, Virology, and Hospital Hygiene, University of Duesseldorf	Dennis Deschka et al
EPI_ISL_2871380	Germany/NW-KRO-1522/2020	2020-06-19	Europe	Germany	MVZ Labor Krone GbR	Center of Medical Microbiology, Virology, and Hospital Hygiene, University of Duesseldorf	Dennis Deschka et al
EPI_ISL_2871385	Germany/NW-KRO-1526/2020	2020-06-19	Europe	Germany	MVZ Labor Krone GbR	Center of Medical Microbiology, Virology, and Hospital Hygiene, University of Duesseldorf	Dennis Deschka et al
EPI_ISL_860470	Germany/NW-KRO-153/2020	2020-06-16	Europe	Germany	MVZ Labor Krone GbR	Center of Medical Microbiology, Virology, and Hospital Hygiene, University of Duesseldorf	Dennis Deschka et al
EPI_ISL_2871391	Germany/NW-KRO-1530/2020	2020-06-19	Europe	Germany	MVZ Labor Krone GbR	Center of Medical Microbiology, Virology, and Hospital Hygiene, University of Duesseldorf	Dennis Deschka et al
EPI_ISL_2871393	Germany/NW-KRO-1531/2020	2020-06-19	Europe	Germany	MVZ Labor Krone GbR	Center of Medical Microbiology, Virology, and Hospital Hygiene, University of Duesseldorf	Dennis Deschka et al
EPI_ISL_2871414	Germany/NW-KRO-1545/2020	2020-06-20	Europe	Germany	MVZ Labor Krone GbR	Center of Medical Microbiology, Virology, and Hospital Hygiene, University of Duesseldorf	Dennis Deschka et al
EPI_ISL_2871415	Germany/NW-KRO-1546/2020	2020-06-20	Europe	Germany	MVZ Labor Krone GbR	Center of Medical Microbiology, Virology, and Hospital Hygiene, University of Duesseldorf	Dennis Deschka et al
EPI_ISL_2871417	Germany/NW-KRO-1547/2020	2020-06-20	Europe	Germany	MVZ Labor Krone GbR	Center of Medical Microbiology, Virology, and Hospital Hygiene, University of Duesseldorf	Dennis Deschka et al
EPI_ISL_2871425	Germany/NW-KRO-1552/2020	2020-06-20	Europe	Germany	MVZ Labor Krone GbR	Center of Medical Microbiology, Virology, and Hospital Hygiene, University of Duesseldorf	Dennis Deschka et al
EPI_ISL_2871432	Germany/NW-KRO-1557/2020	2020-06-20	Europe	Germany	MVZ Labor Krone GbR	Center of Medical Microbiology, Virology, and Hospital Hygiene, University of Duesseldorf	Dennis Deschka et al
EPI_ISL_860474	Germany/NW-KRO-157/2020	2020-06-19	Europe	Germany	MVZ Labor Krone GbR	Center of Medical Microbiology, Virology, and Hospital Hygiene, University of Duesseldorf	Dennis Deschka et al
EPI_ISL_2871458	Germany/NW-KRO-1574/2020	2020-06-20	Europe	Germany	MVZ Labor Krone GbR	Center of Medical Microbiology, Virology, and Hospital Hygiene, University of Duesseldorf	Dennis Deschka et al
EPI_ISL_2871466	Germany/NW-KRO-1579/2020	2020-06-20	Europe	Germany	MVZ Labor Krone GbR	Center of Medical Microbiology, Virology, and Hospital Hygiene, University of Duesseldorf	Dennis Deschka et al
EPI_ISL_2871467	Germany/NW-KRO-1580/2020	2020-06-20	Europe	Germany	MVZ Labor Krone GbR	Center of Medical Microbiology, Virology, and Hospital Hygiene, University of Duesseldorf	Dennis Deschka et al
EPI_ISL_2871475	Germany/NW-KRO-1585/2020	2020-06-20	Europe	Germany	MVZ Labor Krone GbR	Center of Medical Microbiology, Virology, and Hospital Hygiene, University of Duesseldorf	Dennis Deschka et al
EPI_ISL_860476	Germany/NW-KRO-159/2020	2020-06-21	Europe	Germany	MVZ Labor Krone GbR	Center of Medical Microbiology, Virology, and Hospital Hygiene, University of Duesseldorf	Dennis Deschka et al
EPI_ISL_2871493	Germany/NW-KRO-1597/2020	2020-06-20	Europe	Germany	MVZ Labor Krone GbR	Center of Medical Microbiology, Virology, and Hospital Hygiene, University of Duesseldorf	Dennis Deschka et al
EPI_ISL_2871495	Germany/NW-KRO-1598/2020	2020-06-20	Europe	Germany	MVZ Labor Krone GbR	Center of Medical Microbiology, Virology, and Hospital Hygiene, University of Duesseldorf	Dennis Deschka et al
EPI_ISL_860477	Germany/NW-KRO-160/2020	2020-06-16	Europe	Germany	MVZ Labor Krone GbR	Center of Medical Microbiology, Virology, and Hospital Hygiene, University of Duesseldorf	Dennis Deschka et al
EPI_ISL_2871498	Germany/NW-KRO-1600/2020	2020-06-20	Europe	Germany	MVZ Labor Krone GbR	Center of Medical Microbiology, Virology, and Hospital Hygiene, University of Duesseldorf	Dennis Deschka et al
EPI_ISL_860478	Germany/NW-KRO-161/2020	2020-06-19	Europe	Germany	MVZ Labor Krone GbR	Center of Medical Microbiology, Virology, and Hospital Hygiene, University of Duesseldorf	Dennis Deschka et al
EPI_ISL_2871520	Germany/NW-KRO-1615/2020	2020-06-20	Europe	Germany	MVZ Labor Krone GbR	Center of Medical Microbiology, Virology, and Hospital Hygiene, University of Duesseldorf	Dennis Deschka et al
EPI_ISL_2871528	Germany/NW-KRO-1620/2020	2020-06-20	Europe	Germany	MVZ Labor Krone GbR	Center of Medical Microbiology, Virology, and Hospital Hygiene, University of Duesseldorf	Dennis Deschka et al
EPI_ISL_2871531	Germany/NW-KRO-1622/2020	2020-06-20	Europe	Germany	MVZ Labor Krone GbR	Center of Medical Microbiology, Virology, and Hospital Hygiene, University of Duesseldorf	Dennis Deschka et al
EPI_ISL_2871537	Germany/NW-KRO-1626/2020	2020-06-20	Europe	Germany	MVZ Labor Krone GbR	Center of Medical Microbiology, Virology, and Hospital Hygiene, University of Duesseldorf	Dennis Deschka et al
EPI_ISL_2871539	Germany/NW-KRO-1627/2020	2020-06-20	Europe	Germany	MVZ Labor Krone GbR	Center of Medical Microbiology, Virology, and Hospital Hygiene, University of Duesseldorf	Dennis Deschka et al
EPI_ISL_2871555	Germany/NW-KRO-1638/2020	2020-06-20	Europe	Germany	MVZ Labor Krone GbR	Center of Medical Microbiology, Virology, and Hospital Hygiene, University of Duesseldorf	Dennis Deschka et al
EPI_ISL_2871556	Germany/NW-KRO-1639/2020	2020-06-20	Europe	Germany	MVZ Labor Krone GbR	Center of Medical Microbiology, Virology, and Hospital Hygiene, University of Duesseldorf	Dennis Deschka et al
EPI_ISL_860481	Germany/NW-KRO-164/2020	2020-06-17	Europe	Germany	MVZ Labor Krone GbR	Center of Medical Microbiology, Virology, and Hospital Hygiene, University of Duesseldorf	Dennis Deschka et al
EPI_ISL_2871564	Germany/NW-KRO-1644/2020	2020-06-06	Europe	Germany	MVZ Labor Krone GbR	Center of Medical Microbiology, Virology, and Hospital Hygiene, University of Duesseldorf	Dennis Deschka et al
EPI_ISL_860483	Germany/NW-KRO-166/2020	2020-06-16	Europe	Germany	MVZ Labor Krone GbR	Center of Medical Microbiology, Virology, and Hospital Hygiene, University of Duesseldorf	Dennis Deschka et al
EPI_ISL_2871599	Germany/NW-KRO-1667/2020	2020-06-20	Europe	Germany	MVZ Labor Krone GbR	Center of Medical Microbiology, Virology, and Hospital Hygiene, University of Duesseldorf	Dennis Deschka et al
EPI_ISL_2871602	Germany/NW-KRO-1669/2020	2020-06-20	Europe	Germany	MVZ Labor Krone GbR	Center of Medical Microbiology, Virology, and Hospital Hygiene, University of Duesseldorf	Dennis Deschka et al
EPI_ISL_2871606	Germany/NW-KRO-1672/2020	2020-06-20	Europe	Germany	MVZ Labor Krone GbR	Center of Medical Microbiology, Virology, and Hospital Hygiene, University of Duesseldorf	Dennis Deschka et al
EPI_ISL_2871615	Germany/NW-KRO-1678/2020	2020-06-20	Europe	Germany	MVZ Labor Krone GbR	Center of Medical Microbiology, Virology, and Hospital Hygiene, University of Duesseldorf	Dennis Deschka et al
EPI_ISL_860485	Germany/NW-KRO-168/2020	2020-06-23	Europe	Germany	MVZ Labor Krone GbR	Center of Medical Microbiology, Virology, and Hospital Hygiene, University of Duesseldorf	Dennis Deschka et al
EPI_ISL_860486	Germany/NW-KRO-169/2020	2020-06-16	Europe	Germany	MVZ Labor Krone GbR	Center of Medical Microbiology, Virology, and Hospital Hygiene, University of Duesseldorf	Dennis Deschka et al
EPI_ISL_2871634	Germany/NW-KRO-1691/2020	2020-06-20	Europe	Germany	MVZ Labor Krone GbR	Center of Medical Microbiology, Virology, and Hospital Hygiene, University of Duesseldorf	Dennis Deschka et al
EPI_ISL_2871644	Germany/NW-KRO-1697/2020	2020-06-20	Europe	Germany	MVZ Labor Krone GbR	Center of Medical Microbiology, Virology, and Hospital Hygiene, University of Duesseldorf	Dennis Deschka et al
EPI_ISL_2871654	Germany/NW-KRO-1704/2020	2020-06-20	Europe	Germany	MVZ Labor Krone GbR	Center of Medical Microbiology, Virology, and Hospital Hygiene, University of Duesseldorf	Dennis Deschka et al
EPI_ISL_2871659	Germany/NW-KRO-1707/2020	2020-06-20	Europe	Germany	MVZ Labor Krone GbR	Center of Medical Microbiology, Virology, and Hospital Hygiene, University of Duesseldorf	Dennis Deschka et al
EPI_ISL_2871662	Germany/NW-KRO-1709/2020	2020-06-20	Europe	Germany	MVZ Labor Krone GbR	Center of Medical Microbiology, Virology, and Hospital Hygiene, University of Duesseldorf	Dennis Deschka et al
EPI_ISL_860488	Germany/NW-KRO-171/2020	2020-06-16	Europe	Germany	MVZ Labor Krone GbR	Center of Medical Microbiology, Virology, and Hospital Hygiene, University of Duesseldorf	Dennis Deschka et al
EPI_ISL_2871677	Germany/NW-KRO-1719/2020	2020-06-21	Europe	Germany	MVZ Labor Krone GbR	Center of Medical Microbiology, Virology, and Hospital Hygiene, University of Duesseldorf	Dennis Deschka et al
EPI_ISL_860489	Germany/NW-KRO-172/2020	2020-06-17	Europe	Germany	MVZ Labor Krone GbR	Center of Medical Microbiology, Virology, and Hospital Hygiene, University of Duesseldorf	Dennis Deschka et al
EPI_ISL_2871682	Germany/NW-KRO-1722/2020	2020-06-21	Europe	Germany	MVZ Labor Krone GbR	Center of Medical Microbiology, Virology, and Hospital Hygiene, University of Duesseldorf	Dennis Deschka et al
EPI_ISL_2871686	Germany/NW-KRO-1725/2020	2020-06-21	Europe	Germany	MVZ Labor Krone GbR	Center of Medical Microbiology, Virology, and Hospital Hygiene, University of Duesseldorf	Dennis Deschka et al
EPI_ISL_2871697	Germany/NW-KRO-1732/2020	2020-06-23	Europe	Germany	MVZ Labor Krone GbR	Center of Medical Microbiology, Virology, and Hospital Hygiene, University of Duesseldorf	Dennis Deschka et al
EPI_ISL_2871703	Germany/NW-KRO-1736/2020	2020-06-21	Europe	Germany	MVZ Labor Krone GbR	Center of Medical Microbiology, Virology, and Hospital Hygiene, University of Duesseldorf	Dennis Deschka et al
EPI_ISL_2871709	Germany/NW-KRO-1740/2020	2020-06-26	Europe	Germany	MVZ Labor Krone GbR	Center of Medical Microbiology, Virology, and Hospital Hygiene, University of Duesseldorf	Dennis Deschka et al
EPI_ISL_2871714	Germany/NW-KRO-1743/2020	2020-06-21	Europe	Germany	MVZ Labor Krone GbR	Center of Medical Microbiology, Virology, and Hospital Hygiene, University of Duesseldorf	Dennis Deschka et al
EPI_ISL_860492	Germany/NW-KRO-175/2020	2020-06-25	Europe	Germany	MVZ Labor Krone GbR	Center of Medical Microbiology, Virology, and Hospital Hygiene, University of Duesseldorf	Dennis Deschka et al
EPI_ISL_2871747	Germany/NW-KRO-1765/2020	2020-06-21	Europe	Germany	MVZ Labor Krone GbR	Center of Medical Microbiology, Virology, and Hospital Hygiene, University of Duesseldorf	Dennis Deschka et al
EPI_ISL_2871753	Germany/NW-KRO-1769/2020	2020-06-21	Europe	Germany	MVZ Labor Krone GbR	Center of Medical Microbiology, Virology, and Hospital Hygiene, University of Duesseldorf	Dennis Deschka et al
EPI_ISL_2871755	Germany/NW-KRO-1770/2020	2020-06-21	Europe	Germany	MVZ Labor Krone GbR	Center of Medical Microbiology, Virology, and Hospital Hygiene, University of Duesseldorf	Dennis Deschka et al
EPI_ISL_2871759	Germany/NW-KRO-1773/2020	2020-06-20	Europe	Germany	MVZ Labor Krone GbR	Center of Medical Microbiology, Virology, and Hospital Hygiene, University of Duesseldorf	Dennis Deschka et al
EPI_ISL_2871765	Germany/NW-KRO-1777/2020	2020-06-20	Europe	Germany	MVZ Labor Krone GbR	Center of Medical Microbiology, Virology, and Hospital Hygiene, University of Duesseldorf	Dennis Deschka et al
EPI_ISL_2871768	Germany/NW-KRO-1779/2020	2020-06-20	Europe	Germany	MVZ Labor Krone GbR	Center of Medical Microbiology, Virology, and Hospital Hygiene, University of Duesseldorf	Dennis Deschka et al
EPI_ISL_2871771	Germany/NW-KRO-1781/2020	2020-06-20	Europe	Germany	MVZ Labor Krone GbR	Center of Medical Microbiology, Virology, and Hospital Hygiene, University of Duesseldorf	Dennis Deschka et al
EPI_ISL_2871813	Germany/NW-KRO-1809/2020	2020-06-21	Europe	Germany	MVZ Labor Krone GbR	Center of Medical Microbiology, Virology, and Hospital Hygiene, University of Duesseldorf	Dennis Deschka et al
EPI_ISL_860498	Germany/NW-KRO-181/2020	2020-06-25	Europe	Germany	MVZ Labor Krone GbR	Center of Medical Microbiology, Virology, and Hospital Hygiene, University of Duesseldorf	Dennis Deschka et al
EPI_ISL_2871824	Germany/NW-KRO-1816/2020	2020-06-21	Europe	Germany	MVZ Labor Krone GbR	Center of Medical Microbiology, Virology, and Hospital Hygiene, University of Duesseldorf	Dennis Deschka et al
EPI_ISL_860499	Germany/NW-KRO-182/2020	2020-06-16	Europe	Germany	MVZ Labor Krone GbR	Center of Medical Microbiology, Virology, and Hospital Hygiene, University of Duesseldorf	Dennis Deschka et al
EPI_ISL_2871830	Germany/NW-KRO-1820/2020	2020-06-21	Europe	Germany	MVZ Labor Krone GbR	Center of Medical Microbiology, Virology, and Hospital Hygiene, University of Duesseldorf	Dennis Deschka et al
EPI_ISL_860500	Germany/NW-KRO-183/2020	2020-06-19	Europe	Germany	MVZ Labor Krone GbR	Center of Medical Microbiology, Virology, and Hospital Hygiene, University of Duesseldorf	Dennis Deschka et al
EPI_ISL_2871850	Germany/NW-KRO-1835/2020	2020-06-21	Europe	Germany	MVZ Labor Krone GbR	Center of Medical Microbiology, Virology, and Hospital Hygiene, University of Duesseldorf	Dennis Deschka et al
EPI_ISL_2871854	Germany/NW-KRO-1838/2020	2020-06-24	Europe	Germany	MVZ Labor Krone GbR	Center of Medical Microbiology, Virology, and Hospital Hygiene, University of Duesseldorf	Dennis Deschka et al
EPI_ISL_860502	Germany/NW-KRO-185/2020	2020-06-16	Europe	Germany	MVZ Labor Krone GbR	Center of Medical Microbiology, Virology, and Hospital Hygiene, University of Duesseldorf	Dennis Deschka et al
EPI_ISL_2871886	Germany/NW-KRO-1859/2020	2020-06-23	Europe	Germany	MVZ Labor Krone GbR	Center of Medical Microbiology, Virology, and Hospital Hygiene, University of Duesseldorf	Dennis Deschka et al
EPI_ISL_2871889	Germany/NW-KRO-1861/2020	2020-06-23	Europe	Germany	MVZ Labor Krone GbR	Center of Medical Microbiology, Virology, and Hospital Hygiene, University of Duesseldorf	Dennis Deschka et al
EPI_ISL_860504	Germany/NW-KRO-187/2020	2020-06-26	Europe	Germany	MVZ Labor Krone GbR	Center of Medical Microbiology, Virology, and Hospital Hygiene, University of Duesseldorf	Dennis Deschka et al
EPI_ISL_2871909	Germany/NW-KRO-1875/2020	2020-06-20	Europe	Germany	MVZ Labor Krone GbR	Center of Medical Microbiology, Virology, and Hospital Hygiene, University of Duesseldorf	Dennis Deschka et al
EPI_ISL_2871912	Germany/NW-KRO-1878/2020	2020-06-20	Europe	Germany	MVZ Labor Krone GbR	Center of Medical Microbiology, Virology, and Hospital Hygiene, University of Duesseldorf	Dennis Deschka et al
EPI_ISL_860505	Germany/NW-KRO-188/2020	2020-06-20	Europe	Germany	MVZ Labor Krone GbR	Center of Medical Microbiology, Virology, and Hospital Hygiene, University of Duesseldorf	Dennis Deschka et al
EPI_ISL_2871915	Germany/NW-KRO-1880/2020	2020-06-20	Europe	Germany	MVZ Labor Krone GbR	Center of Medical Microbiology, Virology, and Hospital Hygiene, University of Duesseldorf	Dennis Deschka et al
EPI_ISL_2871923	Germany/NW-KRO-1888/2020	2020-06-20	Europe	Germany	MVZ Labor Krone GbR	Center of Medical Microbiology, Virology, and Hospital Hygiene, University of Duesseldorf	Dennis Deschka et al
EPI_ISL_2871933	Germany/NW-KRO-1895/2020	2020-06-26	Europe	Germany	MVZ Labor Krone GbR	Center of Medical Microbiology, Virology, and Hospital Hygiene, University of Duesseldorf	Dennis Deschka et al
EPI_ISL_2871938	Germany/NW-KRO-1898/2020	2020-06-23	Europe	Germany	MVZ Labor Krone GbR	Center of Medical Microbiology, Virology, and Hospital Hygiene, University of Duesseldorf	Dennis Deschka et al
EPI_ISL_860507	Germany/NW-KRO-190/2020	2020-06-16	Europe	Germany	MVZ Labor Krone GbR	Center of Medical Microbiology, Virology, and Hospital Hygiene, University of Duesseldorf	Dennis Deschka et al
EPI_ISL_860508	Germany/NW-KRO-191/2020	2020-06-18	Europe	Germany	MVZ Labor Krone GbR	Center of Medical Microbiology, Virology, and Hospital Hygiene, University of Duesseldorf	Dennis Deschka et al
EPI_ISL_2871956	Germany/NW-KRO-1913/2020	2020-06-23	Europe	Germany	MVZ Labor Krone GbR	Center of Medical Microbiology, Virology, and Hospital Hygiene, University of Duesseldorf	Dennis Deschka et al
EPI_ISL_860509	Germany/NW-KRO-192/2020	2020-06-21	Europe	Germany	MVZ Labor Krone GbR	Center of Medical Microbiology, Virology, and Hospital Hygiene, University of Duesseldorf	Dennis Deschka et al
EPI_ISL_2871962	Germany/NW-KRO-1923/2020	2020-06-23	Europe	Germany	MVZ Labor Krone GbR	Center of Medical Microbiology, Virology, and Hospital Hygiene, University of Duesseldorf	Dennis Deschka et al
EPI_ISL_2871964	Germany/NW-KRO-1925/2020	2020-06-23	Europe	Germany	MVZ Labor Krone GbR	Center of Medical Microbiology, Virology, and Hospital Hygiene, University of Duesseldorf	Dennis Deschka et al
EPI_ISL_860510	Germany/NW-KRO-193/2020	2020-06-16	Europe	Germany	MVZ Labor Krone GbR	Center of Medical Microbiology, Virology, and Hospital Hygiene, University of Duesseldorf	Dennis Deschka et al
EPI_ISL_2871967	Germany/NW-KRO-1930/2020	2020-06-23	Europe	Germany	MVZ Labor Krone GbR	Center of Medical Microbiology, Virology, and Hospital Hygiene, University of Duesseldorf	Dennis Deschka et al
EPI_ISL_2871975	Germany/NW-KRO-1936/2020	2020-06-23	Europe	Germany	MVZ Labor Krone GbR	Center of Medical Microbiology, Virology, and Hospital Hygiene, University of Duesseldorf	Dennis Deschka et al
EPI_ISL_860511	Germany/NW-KRO-194/2020	2020-06-19	Europe	Germany	MVZ Labor Krone GbR	Center of Medical Microbiology, Virology, and Hospital Hygiene, University of Duesseldorf	Dennis Deschka et al
EPI_ISL_860512	Germany/NW-KRO-195/2020	2020-06-18	Europe	Germany	MVZ Labor Krone GbR	Center of Medical Microbiology, Virology, and Hospital Hygiene, University of Duesseldorf	Dennis Deschka et al
EPI_ISL_2871994	Germany/NW-KRO-1950/2020	2020-06-24	Europe	Germany	MVZ Labor Krone GbR	Center of Medical Microbiology, Virology, and Hospital Hygiene, University of Duesseldorf	Dennis Deschka et al
EPI_ISL_2871996	Germany/NW-KRO-1952/2020	2020-06-21	Europe	Germany	MVZ Labor Krone GbR	Center of Medical Microbiology, Virology, and Hospital Hygiene, University of Duesseldorf	Dennis Deschka et al
EPI_ISL_2871999	Germany/NW-KRO-1955/2020	2020-06-26	Europe	Germany	MVZ Labor Krone GbR	Center of Medical Microbiology, Virology, and Hospital Hygiene, University of Duesseldorf	Dennis Deschka et al
EPI_ISL_2872002	Germany/NW-KRO-1959/2020	2020-06-24	Europe	Germany	MVZ Labor Krone GbR	Center of Medical Microbiology, Virology, and Hospital Hygiene, University of Duesseldorf	Dennis Deschka et al
EPI_ISL_2872003	Germany/NW-KRO-1960/2020	2020-06-25	Europe	Germany	MVZ Labor Krone GbR	Center of Medical Microbiology, Virology, and Hospital Hygiene, University of Duesseldorf	Dennis Deschka et al
EPI_ISL_2872005	Germany/NW-KRO-1961/2020	2020-07-01	Europe	Germany	MVZ Labor Krone GbR	Center of Medical Microbiology, Virology, and Hospital Hygiene, University of Duesseldorf	Dennis Deschka et al
EPI_ISL_2872008	Germany/NW-KRO-1964/2020	2020-07-14	Europe	Germany	MVZ Labor Krone GbR	Center of Medical Microbiology, Virology, and Hospital Hygiene, University of Duesseldorf	Dennis Deschka et al
EPI_ISL_2872011	Germany/NW-KRO-1966/2020	2020-07-14	Europe	Germany	MVZ Labor Krone GbR	Center of Medical Microbiology, Virology, and Hospital Hygiene, University of Duesseldorf	Dennis Deschka et al
EPI_ISL_2872014	Germany/NW-KRO-1969/2020	2020-07-17	Europe	Germany	MVZ Labor Krone GbR	Center of Medical Microbiology, Virology, and Hospital Hygiene, University of Duesseldorf	Dennis Deschka et al
EPI_ISL_860514	Germany/NW-KRO-197/2020	2020-06-16	Europe	Germany	MVZ Labor Krone GbR	Center of Medical Microbiology, Virology, and Hospital Hygiene, University of Duesseldorf	Dennis Deschka et al
EPI_ISL_2872019	Germany/NW-KRO-1972/2020	2020-06-21	Europe	Germany	MVZ Labor Krone GbR	Center of Medical Microbiology, Virology, and Hospital Hygiene, University of Duesseldorf	Dennis Deschka et al
EPI_ISL_2872029	Germany/NW-KRO-1979/2020	2020-06-21	Europe	Germany	MVZ Labor Krone GbR	Center of Medical Microbiology, Virology, and Hospital Hygiene, University of Duesseldorf	Dennis Deschka et al
EPI_ISL_860515	Germany/NW-KRO-198/2020	2020-06-23	Europe	Germany	MVZ Labor Krone GbR	Center of Medical Microbiology, Virology, and Hospital Hygiene, University of Duesseldorf	Dennis Deschka et al
EPI_ISL_2872032	Germany/NW-KRO-1981/2020	2020-06-21	Europe	Germany	MVZ Labor Krone GbR	Center of Medical Microbiology, Virology, and Hospital Hygiene, University of Duesseldorf	Dennis Deschka et al
EPI_ISL_860516	Germany/NW-KRO-199/2020	2020-07-04	Europe	Germany	MVZ Labor Krone GbR	Center of Medical Microbiology, Virology, and Hospital Hygiene, University of Duesseldorf	Dennis Deschka et al
EPI_ISL_2872043	Germany/NW-KRO-1993/2020	2020-06-22	Europe	Germany	MVZ Labor Krone GbR	Center of Medical Microbiology, Virology, and Hospital Hygiene, University of Duesseldorf	Dennis Deschka et al
EPI_ISL_860518	Germany/NW-KRO-201/2020	2020-06-23	Europe	Germany	MVZ Labor Krone GbR	Center of Medical Microbiology, Virology, and Hospital Hygiene, University of Duesseldorf	Dennis Deschka et al
EPI_ISL_2872073	Germany/NW-KRO-2016/2020	2020-06-23	Europe	Germany	MVZ Labor Krone GbR	Center of Medical Microbiology, Virology, and Hospital Hygiene, University of Duesseldorf	Dennis Deschka et al
EPI_ISL_2872075	Germany/NW-KRO-2017/2020	2020-06-23	Europe	Germany	MVZ Labor Krone GbR	Center of Medical Microbiology, Virology, and Hospital Hygiene, University of Duesseldorf	Dennis Deschka et al
EPI_ISL_2872081	Germany/NW-KRO-2022/2020	2020-06-23	Europe	Germany	MVZ Labor Krone GbR	Center of Medical Microbiology, Virology, and Hospital Hygiene, University of Duesseldorf	Dennis Deschka et al
EPI_ISL_2872083	Germany/NW-KRO-2023/2020	2020-06-23	Europe	Germany	MVZ Labor Krone GbR	Center of Medical Microbiology, Virology, and Hospital Hygiene, University of Duesseldorf	Dennis Deschka et al
EPI_ISL_2872087	Germany/NW-KRO-2026/2020	2020-06-23	Europe	Germany	MVZ Labor Krone GbR	Center of Medical Microbiology, Virology, and Hospital Hygiene, University of Duesseldorf	Dennis Deschka et al
EPI_ISL_2872089	Germany/NW-KRO-2027/2020	2020-06-23	Europe	Germany	MVZ Labor Krone GbR	Center of Medical Microbiology, Virology, and Hospital Hygiene, University of Duesseldorf	Dennis Deschka et al
EPI_ISL_2872095	Germany/NW-KRO-2032/2020	2020-06-23	Europe	Germany	MVZ Labor Krone GbR	Center of Medical Microbiology, Virology, and Hospital Hygiene, University of Duesseldorf	Dennis Deschka et al
EPI_ISL_2872104	Germany/NW-KRO-2041/2020	2020-06-23	Europe	Germany	MVZ Labor Krone GbR	Center of Medical Microbiology, Virology, and Hospital Hygiene, University of Duesseldorf	Dennis Deschka et al
EPI_ISL_2872110	Germany/NW-KRO-2045/2020	2020-06-23	Europe	Germany	MVZ Labor Krone GbR	Center of Medical Microbiology, Virology, and Hospital Hygiene, University of Duesseldorf	Dennis Deschka et al
EPI_ISL_2872111	Germany/NW-KRO-2047/2020	2020-06-23	Europe	Germany	MVZ Labor Krone GbR	Center of Medical Microbiology, Virology, and Hospital Hygiene, University of Duesseldorf	Dennis Deschka et al
EPI_ISL_860522	Germany/NW-KRO-205/2020	2020-06-21	Europe	Germany	MVZ Labor Krone GbR	Center of Medical Microbiology, Virology, and Hospital Hygiene, University of Duesseldorf	Dennis Deschka et al
EPI_ISL_2872136	Germany/NW-KRO-2072/2020	2020-06-23	Europe	Germany	MVZ Labor Krone GbR	Center of Medical Microbiology, Virology, and Hospital Hygiene, University of Duesseldorf	Dennis Deschka et al
EPI_ISL_860526	Germany/NW-KRO-209/2020	2020-06-16	Europe	Germany	MVZ Labor Krone GbR	Center of Medical Microbiology, Virology, and Hospital Hygiene, University of Duesseldorf	Dennis Deschka et al
EPI_ISL_2872174	Germany/NW-KRO-2104/2020	2020-06-24	Europe	Germany	MVZ Labor Krone GbR	Center of Medical Microbiology, Virology, and Hospital Hygiene, University of Duesseldorf	Dennis Deschka et al
EPI_ISL_2872183	Germany/NW-KRO-2112/2020	2020-06-24	Europe	Germany	MVZ Labor Krone GbR	Center of Medical Microbiology, Virology, and Hospital Hygiene, University of Duesseldorf	Dennis Deschka et al
EPI_ISL_2872189	Germany/NW-KRO-2118/2020	2020-06-24	Europe	Germany	MVZ Labor Krone GbR	Center of Medical Microbiology, Virology, and Hospital Hygiene, University of Duesseldorf	Dennis Deschka et al
EPI_ISL_2872192	Germany/NW-KRO-2120/2020	2020-06-24	Europe	Germany	MVZ Labor Krone GbR	Center of Medical Microbiology, Virology, and Hospital Hygiene, University of Duesseldorf	Dennis Deschka et al
EPI_ISL_2872197	Germany/NW-KRO-2124/2020	2020-06-24	Europe	Germany	MVZ Labor Krone GbR	Center of Medical Microbiology, Virology, and Hospital Hygiene, University of Duesseldorf	Dennis Deschka et al
EPI_ISL_2872200	Germany/NW-KRO-2127/2020	2020-06-24	Europe	Germany	MVZ Labor Krone GbR	Center of Medical Microbiology, Virology, and Hospital Hygiene, University of Duesseldorf	Dennis Deschka et al
EPI_ISL_2872201	Germany/NW-KRO-2128/2020	2020-06-24	Europe	Germany	MVZ Labor Krone GbR	Center of Medical Microbiology, Virology, and Hospital Hygiene, University of Duesseldorf	Dennis Deschka et al
EPI_ISL_860530	Germany/NW-KRO-213/2020	2020-06-18	Europe	Germany	MVZ Labor Krone GbR	Center of Medical Microbiology, Virology, and Hospital Hygiene, University of Duesseldorf	Dennis Deschka et al
EPI_ISL_2872207	Germany/NW-KRO-2133/2020	2020-06-26	Europe	Germany	MVZ Labor Krone GbR	Center of Medical Microbiology, Virology, and Hospital Hygiene, University of Duesseldorf	Dennis Deschka et al
EPI_ISL_2872209	Germany/NW-KRO-2134/2020	2020-06-26	Europe	Germany	MVZ Labor Krone GbR	Center of Medical Microbiology, Virology, and Hospital Hygiene, University of Duesseldorf	Dennis Deschka et al
EPI_ISL_2872215	Germany/NW-KRO-2139/2020	2020-06-25	Europe	Germany	MVZ Labor Krone GbR	Center of Medical Microbiology, Virology, and Hospital Hygiene, University of Duesseldorf	Dennis Deschka et al
EPI_ISL_860531	Germany/NW-KRO-214/2020	2020-06-25	Europe	Germany	MVZ Labor Krone GbR	Center of Medical Microbiology, Virology, and Hospital Hygiene, University of Duesseldorf	Dennis Deschka et al
EPI_ISL_860532	Germany/NW-KRO-215/2020	2020-06-23	Europe	Germany	MVZ Labor Krone GbR	Center of Medical Microbiology, Virology, and Hospital Hygiene, University of Duesseldorf	Dennis Deschka et al
EPI_ISL_2872222	Germany/NW-KRO-2150/2020	2020-06-26	Europe	Germany	MVZ Labor Krone GbR	Center of Medical Microbiology, Virology, and Hospital Hygiene, University of Duesseldorf	Dennis Deschka et al
EPI_ISL_2872225	Germany/NW-KRO-2152/2020	2020-06-26	Europe	Germany	MVZ Labor Krone GbR	Center of Medical Microbiology, Virology, and Hospital Hygiene, University of Duesseldorf	Dennis Deschka et al
EPI_ISL_860533	Germany/NW-KRO-216/2020	2020-06-16	Europe	Germany	MVZ Labor Krone GbR	Center of Medical Microbiology, Virology, and Hospital Hygiene, University of Duesseldorf	Dennis Deschka et al
EPI_ISL_860536	Germany/NW-KRO-219/2020	2020-06-18	Europe	Germany	MVZ Labor Krone GbR	Center of Medical Microbiology, Virology, and Hospital Hygiene, University of Duesseldorf	Dennis Deschka et al
EPI_ISL_2872260	Germany/NW-KRO-2207/2020	2020-07-05	Europe	Germany	MVZ Labor Krone GbR	Center of Medical Microbiology, Virology, and Hospital Hygiene, University of Duesseldorf	Dennis Deschka et al
EPI_ISL_860539	Germany/NW-KRO-222/2020	2020-06-19	Europe	Germany	MVZ Labor Krone GbR	Center of Medical Microbiology, Virology, and Hospital Hygiene, University of Duesseldorf	Dennis Deschka et al
EPI_ISL_2872269	Germany/NW-KRO-2235/2020	2020-07-08	Europe	Germany	MVZ Labor Krone GbR	Center of Medical Microbiology, Virology, and Hospital Hygiene, University of Duesseldorf	Dennis Deschka et al
EPI_ISL_860542	Germany/NW-KRO-225/2020	2020-06-21	Europe	Germany	MVZ Labor Krone GbR	Center of Medical Microbiology, Virology, and Hospital Hygiene, University of Duesseldorf	Dennis Deschka et al
EPI_ISL_860543	Germany/NW-KRO-226/2020	2020-06-16	Europe	Germany	MVZ Labor Krone GbR	Center of Medical Microbiology, Virology, and Hospital Hygiene, University of Duesseldorf	Dennis Deschka et al
EPI_ISL_2872289	Germany/NW-KRO-2260/2020	2020-06-24	Europe	Germany	MVZ Labor Krone GbR	Center of Medical Microbiology, Virology, and Hospital Hygiene, University of Duesseldorf	Dennis Deschka et al
EPI_ISL_2872290	Germany/NW-KRO-2262/2020	2020-06-25	Europe	Germany	MVZ Labor Krone GbR	Center of Medical Microbiology, Virology, and Hospital Hygiene, University of Duesseldorf	Dennis Deschka et al
EPI_ISL_2872292	Germany/NW-KRO-2263/2020	2020-06-25	Europe	Germany	MVZ Labor Krone GbR	Center of Medical Microbiology, Virology, and Hospital Hygiene, University of Duesseldorf	Dennis Deschka et al
EPI_ISL_2872296	Germany/NW-KRO-2268/2020	2020-07-10	Europe	Germany	MVZ Labor Krone GbR	Center of Medical Microbiology, Virology, and Hospital Hygiene, University of Duesseldorf	Dennis Deschka et al
EPI_ISL_2872298	Germany/NW-KRO-2269/2020	2020-07-17	Europe	Germany	MVZ Labor Krone GbR	Center of Medical Microbiology, Virology, and Hospital Hygiene, University of Duesseldorf	Dennis Deschka et al
EPI_ISL_2872313	Germany/NW-KRO-2304/2020	2020-07-18	Europe	Germany	MVZ Labor Krone GbR	Center of Medical Microbiology, Virology, and Hospital Hygiene, University of Duesseldorf	Dennis Deschka et al
EPI_ISL_2872321	Germany/NW-KRO-2326/2020	2020-07-29	Europe	Germany	MVZ Labor Krone GbR	Center of Medical Microbiology, Virology, and Hospital Hygiene, University of Duesseldorf	Dennis Deschka et al
EPI_ISL_2872323	Germany/NW-KRO-2328/2020	2020-10-09	Europe	Germany	MVZ Labor Krone GbR	Center of Medical Microbiology, Virology, and Hospital Hygiene, University of Duesseldorf	Dennis Deschka et al
EPI_ISL_2869742	Germany/NW-KRO-233/2020	2020-06-18	Europe	Germany	MVZ Labor Krone GbR	Center of Medical Microbiology, Virology, and Hospital Hygiene, University of Duesseldorf	Dennis Deschka et al
EPI_ISL_2872326	Germany/NW-KRO-2331/2020	2020-07-12	Europe	Germany	MVZ Labor Krone GbR	Center of Medical Microbiology, Virology, and Hospital Hygiene, University of Duesseldorf	Dennis Deschka et al
EPI_ISL_2872327	Germany/NW-KRO-2332/2020	2020-07-16	Europe	Germany	MVZ Labor Krone GbR	Center of Medical Microbiology, Virology, and Hospital Hygiene, University of Duesseldorf	Dennis Deschka et al
EPI_ISL_2872335	Germany/NW-KRO-2342/2020	2020-03-11	Europe	Germany	MVZ Labor Krone GbR	Center of Medical Microbiology, Virology, and Hospital Hygiene, University of Duesseldorf	Dennis Deschka et al
EPI_ISL_2872340	Germany/NW-KRO-2345/2020	2020-03-14	Europe	Germany	MVZ Labor Krone GbR	Center of Medical Microbiology, Virology, and Hospital Hygiene, University of Duesseldorf	Dennis Deschka et al
EPI_ISL_2872344	Germany/NW-KRO-2348/2020	2020-03-14	Europe	Germany	MVZ Labor Krone GbR	Center of Medical Microbiology, Virology, and Hospital Hygiene, University of Duesseldorf	Dennis Deschka et al
EPI_ISL_2872355	Germany/NW-KRO-2355/2020	2020-03-16	Europe	Germany	MVZ Labor Krone GbR	Center of Medical Microbiology, Virology, and Hospital Hygiene, University of Duesseldorf	Dennis Deschka et al
EPI_ISL_2872356	Germany/NW-KRO-2356/2020	2020-03-16	Europe	Germany	MVZ Labor Krone GbR	Center of Medical Microbiology, Virology, and Hospital Hygiene, University of Duesseldorf	Dennis Deschka et al
EPI_ISL_2869746	Germany/NW-KRO-236/2020	2020-06-19	Europe	Germany	MVZ Labor Krone GbR	Center of Medical Microbiology, Virology, and Hospital Hygiene, University of Duesseldorf	Dennis Deschka et al
EPI_ISL_2872363	Germany/NW-KRO-2362/2020	2020-03-16	Europe	Germany	MVZ Labor Krone GbR	Center of Medical Microbiology, Virology, and Hospital Hygiene, University of Duesseldorf	Dennis Deschka et al
EPI_ISL_2872367	Germany/NW-KRO-2365/2020	2020-03-17	Europe	Germany	MVZ Labor Krone GbR	Center of Medical Microbiology, Virology, and Hospital Hygiene, University of Duesseldorf	Dennis Deschka et al
EPI_ISL_2869747	Germany/NW-KRO-237/2020	2020-06-19	Europe	Germany	MVZ Labor Krone GbR	Center of Medical Microbiology, Virology, and Hospital Hygiene, University of Duesseldorf	Dennis Deschka et al
EPI_ISL_2872380	Germany/NW-KRO-2390/2020	2020-06-01	Europe	Germany	MVZ Labor Krone GbR	Center of Medical Microbiology, Virology, and Hospital Hygiene, University of Duesseldorf	Dennis Deschka et al
EPI_ISL_2872385	Germany/NW-KRO-2396/2020	2020-06-23	Europe	Germany	MVZ Labor Krone GbR	Center of Medical Microbiology, Virology, and Hospital Hygiene, University of Duesseldorf	Dennis Deschka et al
EPI_ISL_2872387	Germany/NW-KRO-2397/2020	2020-06-24	Europe	Germany	MVZ Labor Krone GbR	Center of Medical Microbiology, Virology, and Hospital Hygiene, University of Duesseldorf	Dennis Deschka et al
EPI_ISL_2872392	Germany/NW-KRO-2401/2020	2020-06-28	Europe	Germany	MVZ Labor Krone GbR	Center of Medical Microbiology, Virology, and Hospital Hygiene, University of Duesseldorf	Dennis Deschka et al
EPI_ISL_2872398	Germany/NW-KRO-2408/2020	2020-07-28	Europe	Germany	MVZ Labor Krone GbR	Center of Medical Microbiology, Virology, and Hospital Hygiene, University of Duesseldorf	Dennis Deschka et al
EPI_ISL_2872399	Germany/NW-KRO-2414/2020	2020-08-12	Europe	Germany	MVZ Labor Krone GbR	Center of Medical Microbiology, Virology, and Hospital Hygiene, University of Duesseldorf	Dennis Deschka et al
EPI_ISL_2872405	Germany/NW-KRO-2424/2020	2020-09-03	Europe	Germany	MVZ Labor Krone GbR	Center of Medical Microbiology, Virology, and Hospital Hygiene, University of Duesseldorf	Dennis Deschka et al
EPI_ISL_2872407	Germany/NW-KRO-2425/2020	2020-09-07	Europe	Germany	MVZ Labor Krone GbR	Center of Medical Microbiology, Virology, and Hospital Hygiene, University of Duesseldorf	Dennis Deschka et al
EPI_ISL_2872408	Germany/NW-KRO-2426/2020	2020-09-21	Europe	Germany	MVZ Labor Krone GbR	Center of Medical Microbiology, Virology, and Hospital Hygiene, University of Duesseldorf	Dennis Deschka et al
EPI_ISL_2872410	Germany/NW-KRO-2427/2020	2020-09-28	Europe	Germany	MVZ Labor Krone GbR	Center of Medical Microbiology, Virology, and Hospital Hygiene, University of Duesseldorf	Dennis Deschka et al
EPI_ISL_2872413	Germany/NW-KRO-2429/2020	2020-09-29	Europe	Germany	MVZ Labor Krone GbR	Center of Medical Microbiology, Virology, and Hospital Hygiene, University of Duesseldorf	Dennis Deschka et al
EPI_ISL_2872416	Germany/NW-KRO-2431/2020	2020-10-05	Europe	Germany	MVZ Labor Krone GbR	Center of Medical Microbiology, Virology, and Hospital Hygiene, University of Duesseldorf	Dennis Deschka et al
EPI_ISL_2872419	Germany/NW-KRO-2438/2020	2020-10-09	Europe	Germany	MVZ Labor Krone GbR	Center of Medical Microbiology, Virology, and Hospital Hygiene, University of Duesseldorf	Dennis Deschka et al
EPI_ISL_2869755	Germany/NW-KRO-244/2020	2020-06-19	Europe	Germany	MVZ Labor Krone GbR	Center of Medical Microbiology, Virology, and Hospital Hygiene, University of Duesseldorf	Dennis Deschka et al
EPI_ISL_2869762	Germany/NW-KRO-251/2020	2020-06-18	Europe	Germany	MVZ Labor Krone GbR	Center of Medical Microbiology, Virology, and Hospital Hygiene, University of Duesseldorf	Dennis Deschka et al
EPI_ISL_2869764	Germany/NW-KRO-252/2020	2020-09-03	Europe	Germany	MVZ Labor Krone GbR	Center of Medical Microbiology, Virology, and Hospital Hygiene, University of Duesseldorf	Dennis Deschka et al
EPI_ISL_2869772	Germany/NW-KRO-262/2020	2020-08-11	Europe	Germany	MVZ Labor Krone GbR	Center of Medical Microbiology, Virology, and Hospital Hygiene, University of Duesseldorf	Dennis Deschka et al
EPI_ISL_2869775	Germany/NW-KRO-265/2020	2020-09-16	Europe	Germany	MVZ Labor Krone GbR	Center of Medical Microbiology, Virology, and Hospital Hygiene, University of Duesseldorf	Dennis Deschka et al
EPI_ISL_2869777	Germany/NW-KRO-266/2020	2020-09-17	Europe	Germany	MVZ Labor Krone GbR	Center of Medical Microbiology, Virology, and Hospital Hygiene, University of Duesseldorf	Dennis Deschka et al
EPI_ISL_2869778	Germany/NW-KRO-267/2020	2020-09-18	Europe	Germany	MVZ Labor Krone GbR	Center of Medical Microbiology, Virology, and Hospital Hygiene, University of Duesseldorf	Dennis Deschka et al
EPI_ISL_2869780	Germany/NW-KRO-269/2020	2020-09-21	Europe	Germany	MVZ Labor Krone GbR	Center of Medical Microbiology, Virology, and Hospital Hygiene, University of Duesseldorf	Dennis Deschka et al
EPI_ISL_2869783	Germany/NW-KRO-273/2020	2020-10-02	Europe	Germany	MVZ Labor Krone GbR	Center of Medical Microbiology, Virology, and Hospital Hygiene, University of Duesseldorf	Dennis Deschka et al
EPI_ISL_2869786	Germany/NW-KRO-278/2020	2020-10-07	Europe	Germany	MVZ Labor Krone GbR	Center of Medical Microbiology, Virology, and Hospital Hygiene, University of Duesseldorf	Dennis Deschka et al
EPI_ISL_2869787	Germany/NW-KRO-281/2020	2020-05-26	Europe	Germany	MVZ Labor Krone GbR	Center of Medical Microbiology, Virology, and Hospital Hygiene, University of Duesseldorf	Dennis Deschka et al
EPI_ISL_2869788	Germany/NW-KRO-282/2020	2020-06-09	Europe	Germany	MVZ Labor Krone GbR	Center of Medical Microbiology, Virology, and Hospital Hygiene, University of Duesseldorf	Dennis Deschka et al
EPI_ISL_2869790	Germany/NW-KRO-283/2020	2020-06-10	Europe	Germany	MVZ Labor Krone GbR	Center of Medical Microbiology, Virology, and Hospital Hygiene, University of Duesseldorf	Dennis Deschka et al
EPI_ISL_2869791	Germany/NW-KRO-284/2020	2020-06-16	Europe	Germany	MVZ Labor Krone GbR	Center of Medical Microbiology, Virology, and Hospital Hygiene, University of Duesseldorf	Dennis Deschka et al
EPI_ISL_2869793	Germany/NW-KRO-285/2020	2020-06-16	Europe	Germany	MVZ Labor Krone GbR	Center of Medical Microbiology, Virology, and Hospital Hygiene, University of Duesseldorf	Dennis Deschka et al
EPI_ISL_2869796	Germany/NW-KRO-287/2020	2020-06-17	Europe	Germany	MVZ Labor Krone GbR	Center of Medical Microbiology, Virology, and Hospital Hygiene, University of Duesseldorf	Dennis Deschka et al
EPI_ISL_2869797	Germany/NW-KRO-288/2020	2020-06-17	Europe	Germany	MVZ Labor Krone GbR	Center of Medical Microbiology, Virology, and Hospital Hygiene, University of Duesseldorf	Dennis Deschka et al
EPI_ISL_2869799	Germany/NW-KRO-289/2020	2020-06-17	Europe	Germany	MVZ Labor Krone GbR	Center of Medical Microbiology, Virology, and Hospital Hygiene, University of Duesseldorf	Dennis Deschka et al
EPI_ISL_2869800	Germany/NW-KRO-290/2020	2020-06-19	Europe	Germany	MVZ Labor Krone GbR	Center of Medical Microbiology, Virology, and Hospital Hygiene, University of Duesseldorf	Dennis Deschka et al
EPI_ISL_2869802	Germany/NW-KRO-291/2020	2020-06-19	Europe	Germany	MVZ Labor Krone GbR	Center of Medical Microbiology, Virology, and Hospital Hygiene, University of Duesseldorf	Dennis Deschka et al
EPI_ISL_2869803	Germany/NW-KRO-292/2020	2020-06-19	Europe	Germany	MVZ Labor Krone GbR	Center of Medical Microbiology, Virology, and Hospital Hygiene, University of Duesseldorf	Dennis Deschka et al
EPI_ISL_2869806	Germany/NW-KRO-294/2020	2020-06-19	Europe	Germany	MVZ Labor Krone GbR	Center of Medical Microbiology, Virology, and Hospital Hygiene, University of Duesseldorf	Dennis Deschka et al
EPI_ISL_2869808	Germany/NW-KRO-295/2020	2020-06-24	Europe	Germany	MVZ Labor Krone GbR	Center of Medical Microbiology, Virology, and Hospital Hygiene, University of Duesseldorf	Dennis Deschka et al
EPI_ISL_2869809	Germany/NW-KRO-296/2020	2020-06-25	Europe	Germany	MVZ Labor Krone GbR	Center of Medical Microbiology, Virology, and Hospital Hygiene, University of Duesseldorf	Dennis Deschka et al
EPI_ISL_2869811	Germany/NW-KRO-298/2020	2020-03-13	Europe	Germany	MVZ Labor Krone GbR	Center of Medical Microbiology, Virology, and Hospital Hygiene, University of Duesseldorf	Dennis Deschka et al
EPI_ISL_2869812	Germany/NW-KRO-299/2020	2020-09-08	Europe	Germany	MVZ Labor Krone GbR	Center of Medical Microbiology, Virology, and Hospital Hygiene, University of Duesseldorf	Dennis Deschka et al
EPI_ISL_2869814	Germany/NW-KRO-300/2020	2020-09-10	Europe	Germany	MVZ Labor Krone GbR	Center of Medical Microbiology, Virology, and Hospital Hygiene, University of Duesseldorf	Dennis Deschka et al
EPI_ISL_2869816	Germany/NW-KRO-302/2020	2020-03-11	Europe	Germany	MVZ Labor Krone GbR	Center of Medical Microbiology, Virology, and Hospital Hygiene, University of Duesseldorf	Dennis Deschka et al
EPI_ISL_2869818	Germany/NW-KRO-303/2020	2020-03-11	Europe	Germany	MVZ Labor Krone GbR	Center of Medical Microbiology, Virology, and Hospital Hygiene, University of Duesseldorf	Dennis Deschka et al
EPI_ISL_2869819	Germany/NW-KRO-305/2020	2020-03-13	Europe	Germany	MVZ Labor Krone GbR	Center of Medical Microbiology, Virology, and Hospital Hygiene, University of Duesseldorf	Dennis Deschka et al
EPI_ISL_2869821	Germany/NW-KRO-306/2020	2020-03-13	Europe	Germany	MVZ Labor Krone GbR	Center of Medical Microbiology, Virology, and Hospital Hygiene, University of Duesseldorf	Dennis Deschka et al
EPI_ISL_2869824	Germany/NW-KRO-309/2020	2020-10-08	Europe	Germany	MVZ Labor Krone GbR	Center of Medical Microbiology, Virology, and Hospital Hygiene, University of Duesseldorf	Dennis Deschka et al
EPI_ISL_2869825	Germany/NW-KRO-310/2020	2020-10-08	Europe	Germany	MVZ Labor Krone GbR	Center of Medical Microbiology, Virology, and Hospital Hygiene, University of Duesseldorf	Dennis Deschka et al
EPI_ISL_2869826	Germany/NW-KRO-311/2020	2020-08-28	Europe	Germany	MVZ Labor Krone GbR	Center of Medical Microbiology, Virology, and Hospital Hygiene, University of Duesseldorf	Dennis Deschka et al
EPI_ISL_2869828	Germany/NW-KRO-312/2020	2020-09-25	Europe	Germany	MVZ Labor Krone GbR	Center of Medical Microbiology, Virology, and Hospital Hygiene, University of Duesseldorf	Dennis Deschka et al
EPI_ISL_2869829	Germany/NW-KRO-313/2020	2020-09-30	Europe	Germany	MVZ Labor Krone GbR	Center of Medical Microbiology, Virology, and Hospital Hygiene, University of Duesseldorf	Dennis Deschka et al
EPI_ISL_2869832	Germany/NW-KRO-318/2020	2020-09-25	Europe	Germany	MVZ Labor Krone GbR	Center of Medical Microbiology, Virology, and Hospital Hygiene, University of Duesseldorf	Dennis Deschka et al
EPI_ISL_2869860	Germany/NW-KRO-364/2020	2020-03-25	Europe	Germany	MVZ Labor Krone GbR	Center of Medical Microbiology, Virology, and Hospital Hygiene, University of Duesseldorf	Dennis Deschka et al
EPI_ISL_2869893	Germany/NW-KRO-429/2020	2020-04-01	Europe	Germany	MVZ Labor Krone GbR	Center of Medical Microbiology, Virology, and Hospital Hygiene, University of Duesseldorf	Dennis Deschka et al
EPI_ISL_2869911	Germany/NW-KRO-446/2020	2020-04-03	Europe	Germany	MVZ Labor Krone GbR	Center of Medical Microbiology, Virology, and Hospital Hygiene, University of Duesseldorf	Dennis Deschka et al
EPI_ISL_2869917	Germany/NW-KRO-453/2020	2020-04-04	Europe	Germany	MVZ Labor Krone GbR	Center of Medical Microbiology, Virology, and Hospital Hygiene, University of Duesseldorf	Dennis Deschka et al
EPI_ISL_2869924	Germany/NW-KRO-463/2020	2020-04-09	Europe	Germany	MVZ Labor Krone GbR	Center of Medical Microbiology, Virology, and Hospital Hygiene, University of Duesseldorf	Dennis Deschka et al
EPI_ISL_2869926	Germany/NW-KRO-464/2020	2020-04-09	Europe	Germany	MVZ Labor Krone GbR	Center of Medical Microbiology, Virology, and Hospital Hygiene, University of Duesseldorf	Dennis Deschka et al
EPI_ISL_2869941	Germany/NW-KRO-481/2020	2020-06-10	Europe	Germany	MVZ Labor Krone GbR	Center of Medical Microbiology, Virology, and Hospital Hygiene, University of Duesseldorf	Dennis Deschka et al
EPI_ISL_2869945	Germany/NW-KRO-485/2020	2020-06-12	Europe	Germany	MVZ Labor Krone GbR	Center of Medical Microbiology, Virology, and Hospital Hygiene, University of Duesseldorf	Dennis Deschka et al
EPI_ISL_2869953	Germany/NW-KRO-500/2020	2020-08-31	Europe	Germany	MVZ Labor Krone GbR	Center of Medical Microbiology, Virology, and Hospital Hygiene, University of Duesseldorf	Dennis Deschka et al
EPI_ISL_2869954	Germany/NW-KRO-501/2020	2020-09-25	Europe	Germany	MVZ Labor Krone GbR	Center of Medical Microbiology, Virology, and Hospital Hygiene, University of Duesseldorf	Dennis Deschka et al
EPI_ISL_2869957	Germany/NW-KRO-503/2020	2020-06-18	Europe	Germany	MVZ Labor Krone GbR	Center of Medical Microbiology, Virology, and Hospital Hygiene, University of Duesseldorf	Dennis Deschka et al
EPI_ISL_2869959	Germany/NW-KRO-504/2020	2020-06-18	Europe	Germany	MVZ Labor Krone GbR	Center of Medical Microbiology, Virology, and Hospital Hygiene, University of Duesseldorf	Dennis Deschka et al
EPI_ISL_2869962	Germany/NW-KRO-506/2020	2020-06-18	Europe	Germany	MVZ Labor Krone GbR	Center of Medical Microbiology, Virology, and Hospital Hygiene, University of Duesseldorf	Dennis Deschka et al
EPI_ISL_2869963	Germany/NW-KRO-507/2020	2020-06-18	Europe	Germany	MVZ Labor Krone GbR	Center of Medical Microbiology, Virology, and Hospital Hygiene, University of Duesseldorf	Dennis Deschka et al
EPI_ISL_2869965	Germany/NW-KRO-508/2020	2020-06-18	Europe	Germany	MVZ Labor Krone GbR	Center of Medical Microbiology, Virology, and Hospital Hygiene, University of Duesseldorf	Dennis Deschka et al
EPI_ISL_2869966	Germany/NW-KRO-509/2020	2020-06-18	Europe	Germany	MVZ Labor Krone GbR	Center of Medical Microbiology, Virology, and Hospital Hygiene, University of Duesseldorf	Dennis Deschka et al
EPI_ISL_2869975	Germany/NW-KRO-515/2020	2020-06-18	Europe	Germany	MVZ Labor Krone GbR	Center of Medical Microbiology, Virology, and Hospital Hygiene, University of Duesseldorf	Dennis Deschka et al
EPI_ISL_2869978	Germany/NW-KRO-517/2020	2020-06-18	Europe	Germany	MVZ Labor Krone GbR	Center of Medical Microbiology, Virology, and Hospital Hygiene, University of Duesseldorf	Dennis Deschka et al
EPI_ISL_2869981	Germany/NW-KRO-519/2020	2020-06-18	Europe	Germany	MVZ Labor Krone GbR	Center of Medical Microbiology, Virology, and Hospital Hygiene, University of Duesseldorf	Dennis Deschka et al
EPI_ISL_2869985	Germany/NW-KRO-521/2020	2020-06-18	Europe	Germany	MVZ Labor Krone GbR	Center of Medical Microbiology, Virology, and Hospital Hygiene, University of Duesseldorf	Dennis Deschka et al
EPI_ISL_2869986	Germany/NW-KRO-522/2020	2020-06-19	Europe	Germany	MVZ Labor Krone GbR	Center of Medical Microbiology, Virology, and Hospital Hygiene, University of Duesseldorf	Dennis Deschka et al
EPI_ISL_2869989	Germany/NW-KRO-525/2020	2020-06-19	Europe	Germany	MVZ Labor Krone GbR	Center of Medical Microbiology, Virology, and Hospital Hygiene, University of Duesseldorf	Dennis Deschka et al
EPI_ISL_2869991	Germany/NW-KRO-526/2020	2020-06-19	Europe	Germany	MVZ Labor Krone GbR	Center of Medical Microbiology, Virology, and Hospital Hygiene, University of Duesseldorf	Dennis Deschka et al
EPI_ISL_2869998	Germany/NW-KRO-532/2020	2020-06-18	Europe	Germany	MVZ Labor Krone GbR	Center of Medical Microbiology, Virology, and Hospital Hygiene, University of Duesseldorf	Dennis Deschka et al
EPI_ISL_2870014	Germany/NW-KRO-543/2020	2020-06-18	Europe	Germany	MVZ Labor Krone GbR	Center of Medical Microbiology, Virology, and Hospital Hygiene, University of Duesseldorf	Dennis Deschka et al
EPI_ISL_2870015	Germany/NW-KRO-544/2020	2020-06-18	Europe	Germany	MVZ Labor Krone GbR	Center of Medical Microbiology, Virology, and Hospital Hygiene, University of Duesseldorf	Dennis Deschka et al
EPI_ISL_2870023	Germany/NW-KRO-550/2020	2020-06-18	Europe	Germany	MVZ Labor Krone GbR	Center of Medical Microbiology, Virology, and Hospital Hygiene, University of Duesseldorf	Dennis Deschka et al
EPI_ISL_2870026	Germany/NW-KRO-552/2020	2020-06-18	Europe	Germany	MVZ Labor Krone GbR	Center of Medical Microbiology, Virology, and Hospital Hygiene, University of Duesseldorf	Dennis Deschka et al
EPI_ISL_2870028	Germany/NW-KRO-553/2020	2020-06-18	Europe	Germany	MVZ Labor Krone GbR	Center of Medical Microbiology, Virology, and Hospital Hygiene, University of Duesseldorf	Dennis Deschka et al
EPI_ISL_2870031	Germany/NW-KRO-555/2020	2020-06-19	Europe	Germany	MVZ Labor Krone GbR	Center of Medical Microbiology, Virology, and Hospital Hygiene, University of Duesseldorf	Dennis Deschka et al
EPI_ISL_2870035	Germany/NW-KRO-560/2020	2020-06-19	Europe	Germany	MVZ Labor Krone GbR	Center of Medical Microbiology, Virology, and Hospital Hygiene, University of Duesseldorf	Dennis Deschka et al
EPI_ISL_2870037	Germany/NW-KRO-561/2020	2020-06-19	Europe	Germany	MVZ Labor Krone GbR	Center of Medical Microbiology, Virology, and Hospital Hygiene, University of Duesseldorf	Dennis Deschka et al
EPI_ISL_2870039	Germany/NW-KRO-562/2020	2020-06-19	Europe	Germany	MVZ Labor Krone GbR	Center of Medical Microbiology, Virology, and Hospital Hygiene, University of Duesseldorf	Dennis Deschka et al
EPI_ISL_2870041	Germany/NW-KRO-563/2020	2020-06-19	Europe	Germany	MVZ Labor Krone GbR	Center of Medical Microbiology, Virology, and Hospital Hygiene, University of Duesseldorf	Dennis Deschka et al
EPI_ISL_2870042	Germany/NW-KRO-564/2020	2020-06-18	Europe	Germany	MVZ Labor Krone GbR	Center of Medical Microbiology, Virology, and Hospital Hygiene, University of Duesseldorf	Dennis Deschka et al
EPI_ISL_2870043	Germany/NW-KRO-565/2020	2020-06-18	Europe	Germany	MVZ Labor Krone GbR	Center of Medical Microbiology, Virology, and Hospital Hygiene, University of Duesseldorf	Dennis Deschka et al
EPI_ISL_2870047	Germany/NW-KRO-567/2020	2020-06-18	Europe	Germany	MVZ Labor Krone GbR	Center of Medical Microbiology, Virology, and Hospital Hygiene, University of Duesseldorf	Dennis Deschka et al
EPI_ISL_2870053	Germany/NW-KRO-571/2020	2020-06-19	Europe	Germany	MVZ Labor Krone GbR	Center of Medical Microbiology, Virology, and Hospital Hygiene, University of Duesseldorf	Dennis Deschka et al
EPI_ISL_2870054	Germany/NW-KRO-572/2020	2020-06-19	Europe	Germany	MVZ Labor Krone GbR	Center of Medical Microbiology, Virology, and Hospital Hygiene, University of Duesseldorf	Dennis Deschka et al
EPI_ISL_2870057	Germany/NW-KRO-574/2020	2020-06-19	Europe	Germany	MVZ Labor Krone GbR	Center of Medical Microbiology, Virology, and Hospital Hygiene, University of Duesseldorf	Dennis Deschka et al
EPI_ISL_2870060	Germany/NW-KRO-577/2020	2020-06-19	Europe	Germany	MVZ Labor Krone GbR	Center of Medical Microbiology, Virology, and Hospital Hygiene, University of Duesseldorf	Dennis Deschka et al
EPI_ISL_2870062	Germany/NW-KRO-578/2020	2020-06-19	Europe	Germany	MVZ Labor Krone GbR	Center of Medical Microbiology, Virology, and Hospital Hygiene, University of Duesseldorf	Dennis Deschka et al
EPI_ISL_2870065	Germany/NW-KRO-580/2020	2020-06-19	Europe	Germany	MVZ Labor Krone GbR	Center of Medical Microbiology, Virology, and Hospital Hygiene, University of Duesseldorf	Dennis Deschka et al
EPI_ISL_2870066	Germany/NW-KRO-581/2020	2020-06-19	Europe	Germany	MVZ Labor Krone GbR	Center of Medical Microbiology, Virology, and Hospital Hygiene, University of Duesseldorf	Dennis Deschka et al
EPI_ISL_2870068	Germany/NW-KRO-582/2020	2020-06-19	Europe	Germany	MVZ Labor Krone GbR	Center of Medical Microbiology, Virology, and Hospital Hygiene, University of Duesseldorf	Dennis Deschka et al
EPI_ISL_2870071	Germany/NW-KRO-584/2020	2020-06-19	Europe	Germany	MVZ Labor Krone GbR	Center of Medical Microbiology, Virology, and Hospital Hygiene, University of Duesseldorf	Dennis Deschka et al
EPI_ISL_2870077	Germany/NW-KRO-588/2020	2020-06-19	Europe	Germany	MVZ Labor Krone GbR	Center of Medical Microbiology, Virology, and Hospital Hygiene, University of Duesseldorf	Dennis Deschka et al
EPI_ISL_2870079	Germany/NW-KRO-589/2020	2020-06-19	Europe	Germany	MVZ Labor Krone GbR	Center of Medical Microbiology, Virology, and Hospital Hygiene, University of Duesseldorf	Dennis Deschka et al
EPI_ISL_2870083	Germany/NW-KRO-592/2020	2020-06-19	Europe	Germany	MVZ Labor Krone GbR	Center of Medical Microbiology, Virology, and Hospital Hygiene, University of Duesseldorf	Dennis Deschka et al
EPI_ISL_2870091	Germany/NW-KRO-598/2020	2020-06-19	Europe	Germany	MVZ Labor Krone GbR	Center of Medical Microbiology, Virology, and Hospital Hygiene, University of Duesseldorf	Dennis Deschka et al
EPI_ISL_2870099	Germany/NW-KRO-603/2020	2020-06-19	Europe	Germany	MVZ Labor Krone GbR	Center of Medical Microbiology, Virology, and Hospital Hygiene, University of Duesseldorf	Dennis Deschka et al
EPI_ISL_2870100	Germany/NW-KRO-604/2020	2020-06-19	Europe	Germany	MVZ Labor Krone GbR	Center of Medical Microbiology, Virology, and Hospital Hygiene, University of Duesseldorf	Dennis Deschka et al
EPI_ISL_2870103	Germany/NW-KRO-606/2020	2020-06-19	Europe	Germany	MVZ Labor Krone GbR	Center of Medical Microbiology, Virology, and Hospital Hygiene, University of Duesseldorf	Dennis Deschka et al
EPI_ISL_2870107	Germany/NW-KRO-608/2020	2020-06-19	Europe	Germany	MVZ Labor Krone GbR	Center of Medical Microbiology, Virology, and Hospital Hygiene, University of Duesseldorf	Dennis Deschka et al
EPI_ISL_2870111	Germany/NW-KRO-611/2020	2020-06-19	Europe	Germany	MVZ Labor Krone GbR	Center of Medical Microbiology, Virology, and Hospital Hygiene, University of Duesseldorf	Dennis Deschka et al
EPI_ISL_2870119	Germany/NW-KRO-618/2020	2020-06-19	Europe	Germany	MVZ Labor Krone GbR	Center of Medical Microbiology, Virology, and Hospital Hygiene, University of Duesseldorf	Dennis Deschka et al
EPI_ISL_2870123	Germany/NW-KRO-620/2020	2020-06-19	Europe	Germany	MVZ Labor Krone GbR	Center of Medical Microbiology, Virology, and Hospital Hygiene, University of Duesseldorf	Dennis Deschka et al
EPI_ISL_2870125	Germany/NW-KRO-621/2020	2020-06-19	Europe	Germany	MVZ Labor Krone GbR	Center of Medical Microbiology, Virology, and Hospital Hygiene, University of Duesseldorf	Dennis Deschka et al
EPI_ISL_2870131	Germany/NW-KRO-625/2020	2020-06-19	Europe	Germany	MVZ Labor Krone GbR	Center of Medical Microbiology, Virology, and Hospital Hygiene, University of Duesseldorf	Dennis Deschka et al
EPI_ISL_2870140	Germany/NW-KRO-631/2020	2020-06-19	Europe	Germany	MVZ Labor Krone GbR	Center of Medical Microbiology, Virology, and Hospital Hygiene, University of Duesseldorf	Dennis Deschka et al
EPI_ISL_2870142	Germany/NW-KRO-632/2020	2020-06-19	Europe	Germany	MVZ Labor Krone GbR	Center of Medical Microbiology, Virology, and Hospital Hygiene, University of Duesseldorf	Dennis Deschka et al
EPI_ISL_2870157	Germany/NW-KRO-645/2020	2020-06-19	Europe	Germany	MVZ Labor Krone GbR	Center of Medical Microbiology, Virology, and Hospital Hygiene, University of Duesseldorf	Dennis Deschka et al
EPI_ISL_2870159	Germany/NW-KRO-646/2020	2020-06-19	Europe	Germany	MVZ Labor Krone GbR	Center of Medical Microbiology, Virology, and Hospital Hygiene, University of Duesseldorf	Dennis Deschka et al
EPI_ISL_2870162	Germany/NW-KRO-648/2020	2020-06-19	Europe	Germany	MVZ Labor Krone GbR	Center of Medical Microbiology, Virology, and Hospital Hygiene, University of Duesseldorf	Dennis Deschka et al
EPI_ISL_2870166	Germany/NW-KRO-651/2020	2020-06-19	Europe	Germany	MVZ Labor Krone GbR	Center of Medical Microbiology, Virology, and Hospital Hygiene, University of Duesseldorf	Dennis Deschka et al
EPI_ISL_2870168	Germany/NW-KRO-652/2020	2020-06-19	Europe	Germany	MVZ Labor Krone GbR	Center of Medical Microbiology, Virology, and Hospital Hygiene, University of Duesseldorf	Dennis Deschka et al
EPI_ISL_2870169	Germany/NW-KRO-654/2020	2020-06-19	Europe	Germany	MVZ Labor Krone GbR	Center of Medical Microbiology, Virology, and Hospital Hygiene, University of Duesseldorf	Dennis Deschka et al
EPI_ISL_2870174	Germany/NW-KRO-657/2020	2020-06-19	Europe	Germany	MVZ Labor Krone GbR	Center of Medical Microbiology, Virology, and Hospital Hygiene, University of Duesseldorf	Dennis Deschka et al
EPI_ISL_2870177	Germany/NW-KRO-660/2020	2020-06-19	Europe	Germany	MVZ Labor Krone GbR	Center of Medical Microbiology, Virology, and Hospital Hygiene, University of Duesseldorf	Dennis Deschka et al
EPI_ISL_2870180	Germany/NW-KRO-664/2020	2020-06-19	Europe	Germany	MVZ Labor Krone GbR	Center of Medical Microbiology, Virology, and Hospital Hygiene, University of Duesseldorf	Dennis Deschka et al
EPI_ISL_2870186	Germany/NW-KRO-671/2020	2020-06-19	Europe	Germany	MVZ Labor Krone GbR	Center of Medical Microbiology, Virology, and Hospital Hygiene, University of Duesseldorf	Dennis Deschka et al
EPI_ISL_2870200	Germany/NW-KRO-688/2020	2020-06-19	Europe	Germany	MVZ Labor Krone GbR	Center of Medical Microbiology, Virology, and Hospital Hygiene, University of Duesseldorf	Dennis Deschka et al
EPI_ISL_2870207	Germany/NW-KRO-693/2020	2020-06-19	Europe	Germany	MVZ Labor Krone GbR	Center of Medical Microbiology, Virology, and Hospital Hygiene, University of Duesseldorf	Dennis Deschka et al
EPI_ISL_2870210	Germany/NW-KRO-695/2020	2020-06-19	Europe	Germany	MVZ Labor Krone GbR	Center of Medical Microbiology, Virology, and Hospital Hygiene, University of Duesseldorf	Dennis Deschka et al
EPI_ISL_2870212	Germany/NW-KRO-696/2020	2020-06-19	Europe	Germany	MVZ Labor Krone GbR	Center of Medical Microbiology, Virology, and Hospital Hygiene, University of Duesseldorf	Dennis Deschka et al
EPI_ISL_2870215	Germany/NW-KRO-698/2020	2020-06-19	Europe	Germany	MVZ Labor Krone GbR	Center of Medical Microbiology, Virology, and Hospital Hygiene, University of Duesseldorf	Dennis Deschka et al
EPI_ISL_2870216	Germany/NW-KRO-699/2020	2020-06-19	Europe	Germany	MVZ Labor Krone GbR	Center of Medical Microbiology, Virology, and Hospital Hygiene, University of Duesseldorf	Dennis Deschka et al
EPI_ISL_2870218	Germany/NW-KRO-700/2020	2020-06-19	Europe	Germany	MVZ Labor Krone GbR	Center of Medical Microbiology, Virology, and Hospital Hygiene, University of Duesseldorf	Dennis Deschka et al
EPI_ISL_2870221	Germany/NW-KRO-703/2020	2020-06-19	Europe	Germany	MVZ Labor Krone GbR	Center of Medical Microbiology, Virology, and Hospital Hygiene, University of Duesseldorf	Dennis Deschka et al
EPI_ISL_2870224	Germany/NW-KRO-705/2020	2020-06-19	Europe	Germany	MVZ Labor Krone GbR	Center of Medical Microbiology, Virology, and Hospital Hygiene, University of Duesseldorf	Dennis Deschka et al
EPI_ISL_2870235	Germany/NW-KRO-714/2020	2020-06-19	Europe	Germany	MVZ Labor Krone GbR	Center of Medical Microbiology, Virology, and Hospital Hygiene, University of Duesseldorf	Dennis Deschka et al
EPI_ISL_2870239	Germany/NW-KRO-718/2020	2020-06-19	Europe	Germany	MVZ Labor Krone GbR	Center of Medical Microbiology, Virology, and Hospital Hygiene, University of Duesseldorf	Dennis Deschka et al
EPI_ISL_2870244	Germany/NW-KRO-721/2020	2020-06-19	Europe	Germany	MVZ Labor Krone GbR	Center of Medical Microbiology, Virology, and Hospital Hygiene, University of Duesseldorf	Dennis Deschka et al
EPI_ISL_2870245	Germany/NW-KRO-722/2020	2020-06-19	Europe	Germany	MVZ Labor Krone GbR	Center of Medical Microbiology, Virology, and Hospital Hygiene, University of Duesseldorf	Dennis Deschka et al
EPI_ISL_2870247	Germany/NW-KRO-723/2020	2020-06-19	Europe	Germany	MVZ Labor Krone GbR	Center of Medical Microbiology, Virology, and Hospital Hygiene, University of Duesseldorf	Dennis Deschka et al
EPI_ISL_2870250	Germany/NW-KRO-725/2020	2020-06-20	Europe	Germany	MVZ Labor Krone GbR	Center of Medical Microbiology, Virology, and Hospital Hygiene, University of Duesseldorf	Dennis Deschka et al
EPI_ISL_2870251	Germany/NW-KRO-726/2020	2020-06-20	Europe	Germany	MVZ Labor Krone GbR	Center of Medical Microbiology, Virology, and Hospital Hygiene, University of Duesseldorf	Dennis Deschka et al
EPI_ISL_2870256	Germany/NW-KRO-729/2020	2020-06-19	Europe	Germany	MVZ Labor Krone GbR	Center of Medical Microbiology, Virology, and Hospital Hygiene, University of Duesseldorf	Dennis Deschka et al
EPI_ISL_2870278	Germany/NW-KRO-746/2020	2020-06-19	Europe	Germany	MVZ Labor Krone GbR	Center of Medical Microbiology, Virology, and Hospital Hygiene, University of Duesseldorf	Dennis Deschka et al
EPI_ISL_2870282	Germany/NW-KRO-749/2020	2020-06-19	Europe	Germany	MVZ Labor Krone GbR	Center of Medical Microbiology, Virology, and Hospital Hygiene, University of Duesseldorf	Dennis Deschka et al
EPI_ISL_2870288	Germany/NW-KRO-753/2020	2020-06-19	Europe	Germany	MVZ Labor Krone GbR	Center of Medical Microbiology, Virology, and Hospital Hygiene, University of Duesseldorf	Dennis Deschka et al
EPI_ISL_2870302	Germany/NW-KRO-764/2020	2020-06-16	Europe	Germany	MVZ Labor Krone GbR	Center of Medical Microbiology, Virology, and Hospital Hygiene, University of Duesseldorf	Dennis Deschka et al
EPI_ISL_2870303	Germany/NW-KRO-765/2020	2020-06-16	Europe	Germany	MVZ Labor Krone GbR	Center of Medical Microbiology, Virology, and Hospital Hygiene, University of Duesseldorf	Dennis Deschka et al
EPI_ISL_2870308	Germany/NW-KRO-769/2020	2020-06-16	Europe	Germany	MVZ Labor Krone GbR	Center of Medical Microbiology, Virology, and Hospital Hygiene, University of Duesseldorf	Dennis Deschka et al
EPI_ISL_2870312	Germany/NW-KRO-772/2020	2020-06-16	Europe	Germany	MVZ Labor Krone GbR	Center of Medical Microbiology, Virology, and Hospital Hygiene, University of Duesseldorf	Dennis Deschka et al
EPI_ISL_2870313	Germany/NW-KRO-774/2020	2020-06-16	Europe	Germany	MVZ Labor Krone GbR	Center of Medical Microbiology, Virology, and Hospital Hygiene, University of Duesseldorf	Dennis Deschka et al
EPI_ISL_2870317	Germany/NW-KRO-778/2020	2020-06-16	Europe	Germany	MVZ Labor Krone GbR	Center of Medical Microbiology, Virology, and Hospital Hygiene, University of Duesseldorf	Dennis Deschka et al
EPI_ISL_2870320	Germany/NW-KRO-781/2020	2020-06-16	Europe	Germany	MVZ Labor Krone GbR	Center of Medical Microbiology, Virology, and Hospital Hygiene, University of Duesseldorf	Dennis Deschka et al
EPI_ISL_2870321	Germany/NW-KRO-782/2020	2020-06-16	Europe	Germany	MVZ Labor Krone GbR	Center of Medical Microbiology, Virology, and Hospital Hygiene, University of Duesseldorf	Dennis Deschka et al
EPI_ISL_2870322	Germany/NW-KRO-783/2020	2020-06-16	Europe	Germany	MVZ Labor Krone GbR	Center of Medical Microbiology, Virology, and Hospital Hygiene, University of Duesseldorf	Dennis Deschka et al
EPI_ISL_2870323	Germany/NW-KRO-784/2020	2020-06-16	Europe	Germany	MVZ Labor Krone GbR	Center of Medical Microbiology, Virology, and Hospital Hygiene, University of Duesseldorf	Dennis Deschka et al
EPI_ISL_2870328	Germany/NW-KRO-789/2020	2020-06-16	Europe	Germany	MVZ Labor Krone GbR	Center of Medical Microbiology, Virology, and Hospital Hygiene, University of Duesseldorf	Dennis Deschka et al
EPI_ISL_2870329	Germany/NW-KRO-790/2020	2020-06-16	Europe	Germany	MVZ Labor Krone GbR	Center of Medical Microbiology, Virology, and Hospital Hygiene, University of Duesseldorf	Dennis Deschka et al
EPI_ISL_2870337	Germany/NW-KRO-795/2020	2020-06-16	Europe	Germany	MVZ Labor Krone GbR	Center of Medical Microbiology, Virology, and Hospital Hygiene, University of Duesseldorf	Dennis Deschka et al
EPI_ISL_2870340	Germany/NW-KRO-797/2020	2020-06-16	Europe	Germany	MVZ Labor Krone GbR	Center of Medical Microbiology, Virology, and Hospital Hygiene, University of Duesseldorf	Dennis Deschka et al
EPI_ISL_2870344	Germany/NW-KRO-801/2020	2020-06-16	Europe	Germany	MVZ Labor Krone GbR	Center of Medical Microbiology, Virology, and Hospital Hygiene, University of Duesseldorf	Dennis Deschka et al
EPI_ISL_2870346	Germany/NW-KRO-802/2020	2020-06-16	Europe	Germany	MVZ Labor Krone GbR	Center of Medical Microbiology, Virology, and Hospital Hygiene, University of Duesseldorf	Dennis Deschka et al
EPI_ISL_2870349	Germany/NW-KRO-804/2020	2020-06-16	Europe	Germany	MVZ Labor Krone GbR	Center of Medical Microbiology, Virology, and Hospital Hygiene, University of Duesseldorf	Dennis Deschka et al
EPI_ISL_2870358	Germany/NW-KRO-811/2020	2020-06-16	Europe	Germany	MVZ Labor Krone GbR	Center of Medical Microbiology, Virology, and Hospital Hygiene, University of Duesseldorf	Dennis Deschka et al
EPI_ISL_2870364	Germany/NW-KRO-815/2020	2020-06-16	Europe	Germany	MVZ Labor Krone GbR	Center of Medical Microbiology, Virology, and Hospital Hygiene, University of Duesseldorf	Dennis Deschka et al
EPI_ISL_2870370	Germany/NW-KRO-820/2020	2020-06-17	Europe	Germany	MVZ Labor Krone GbR	Center of Medical Microbiology, Virology, and Hospital Hygiene, University of Duesseldorf	Dennis Deschka et al
EPI_ISL_2870376	Germany/NW-KRO-825/2020	2020-06-17	Europe	Germany	MVZ Labor Krone GbR	Center of Medical Microbiology, Virology, and Hospital Hygiene, University of Duesseldorf	Dennis Deschka et al
EPI_ISL_2870377	Germany/NW-KRO-826/2020	2020-06-17	Europe	Germany	MVZ Labor Krone GbR	Center of Medical Microbiology, Virology, and Hospital Hygiene, University of Duesseldorf	Dennis Deschka et al
EPI_ISL_2870379	Germany/NW-KRO-827/2020	2020-06-17	Europe	Germany	MVZ Labor Krone GbR	Center of Medical Microbiology, Virology, and Hospital Hygiene, University of Duesseldorf	Dennis Deschka et al
EPI_ISL_2870388	Germany/NW-KRO-835/2020	2020-06-19	Europe	Germany	MVZ Labor Krone GbR	Center of Medical Microbiology, Virology, and Hospital Hygiene, University of Duesseldorf	Dennis Deschka et al
EPI_ISL_2870411	Germany/NW-KRO-853/2020	2020-06-16	Europe	Germany	MVZ Labor Krone GbR	Center of Medical Microbiology, Virology, and Hospital Hygiene, University of Duesseldorf	Dennis Deschka et al
EPI_ISL_2870420	Germany/NW-KRO-859/2020	2020-06-16	Europe	Germany	MVZ Labor Krone GbR	Center of Medical Microbiology, Virology, and Hospital Hygiene, University of Duesseldorf	Dennis Deschka et al
EPI_ISL_2870422	Germany/NW-KRO-860/2020	2020-06-16	Europe	Germany	MVZ Labor Krone GbR	Center of Medical Microbiology, Virology, and Hospital Hygiene, University of Duesseldorf	Dennis Deschka et al
EPI_ISL_2870432	Germany/NW-KRO-867/2020	2020-06-16	Europe	Germany	MVZ Labor Krone GbR	Center of Medical Microbiology, Virology, and Hospital Hygiene, University of Duesseldorf	Dennis Deschka et al
EPI_ISL_2870437	Germany/NW-KRO-871/2020	2020-06-16	Europe	Germany	MVZ Labor Krone GbR	Center of Medical Microbiology, Virology, and Hospital Hygiene, University of Duesseldorf	Dennis Deschka et al
EPI_ISL_2870438	Germany/NW-KRO-872/2020	2020-06-16	Europe	Germany	MVZ Labor Krone GbR	Center of Medical Microbiology, Virology, and Hospital Hygiene, University of Duesseldorf	Dennis Deschka et al
EPI_ISL_2870440	Germany/NW-KRO-874/2020	2020-06-16	Europe	Germany	MVZ Labor Krone GbR	Center of Medical Microbiology, Virology, and Hospital Hygiene, University of Duesseldorf	Dennis Deschka et al
EPI_ISL_2870441	Germany/NW-KRO-875/2020	2020-06-16	Europe	Germany	MVZ Labor Krone GbR	Center of Medical Microbiology, Virology, and Hospital Hygiene, University of Duesseldorf	Dennis Deschka et al
EPI_ISL_2870445	Germany/NW-KRO-880/2020	2020-06-16	Europe	Germany	MVZ Labor Krone GbR	Center of Medical Microbiology, Virology, and Hospital Hygiene, University of Duesseldorf	Dennis Deschka et al
EPI_ISL_2870446	Germany/NW-KRO-881/2020	2020-06-16	Europe	Germany	MVZ Labor Krone GbR	Center of Medical Microbiology, Virology, and Hospital Hygiene, University of Duesseldorf	Dennis Deschka et al
EPI_ISL_2870447	Germany/NW-KRO-882/2020	2020-06-16	Europe	Germany	MVZ Labor Krone GbR	Center of Medical Microbiology, Virology, and Hospital Hygiene, University of Duesseldorf	Dennis Deschka et al
EPI_ISL_2870451	Germany/NW-KRO-886/2020	2020-06-16	Europe	Germany	MVZ Labor Krone GbR	Center of Medical Microbiology, Virology, and Hospital Hygiene, University of Duesseldorf	Dennis Deschka et al
EPI_ISL_2870454	Germany/NW-KRO-888/2020	2020-06-16	Europe	Germany	MVZ Labor Krone GbR	Center of Medical Microbiology, Virology, and Hospital Hygiene, University of Duesseldorf	Dennis Deschka et al
EPI_ISL_2870460	Germany/NW-KRO-893/2020	2020-06-16	Europe	Germany	MVZ Labor Krone GbR	Center of Medical Microbiology, Virology, and Hospital Hygiene, University of Duesseldorf	Dennis Deschka et al
EPI_ISL_2870463	Germany/NW-KRO-896/2020	2020-06-16	Europe	Germany	MVZ Labor Krone GbR	Center of Medical Microbiology, Virology, and Hospital Hygiene, University of Duesseldorf	Dennis Deschka et al
EPI_ISL_2870465	Germany/NW-KRO-898/2020	2020-06-16	Europe	Germany	MVZ Labor Krone GbR	Center of Medical Microbiology, Virology, and Hospital Hygiene, University of Duesseldorf	Dennis Deschka et al
EPI_ISL_2870469	Germany/NW-KRO-901/2020	2020-06-16	Europe	Germany	MVZ Labor Krone GbR	Center of Medical Microbiology, Virology, and Hospital Hygiene, University of Duesseldorf	Dennis Deschka et al
EPI_ISL_2870472	Germany/NW-KRO-904/2020	2020-06-16	Europe	Germany	MVZ Labor Krone GbR	Center of Medical Microbiology, Virology, and Hospital Hygiene, University of Duesseldorf	Dennis Deschka et al
EPI_ISL_2870475	Germany/NW-KRO-906/2020	2020-06-16	Europe	Germany	MVZ Labor Krone GbR	Center of Medical Microbiology, Virology, and Hospital Hygiene, University of Duesseldorf	Dennis Deschka et al
EPI_ISL_2870477	Germany/NW-KRO-907/2020	2020-06-16	Europe	Germany	MVZ Labor Krone GbR	Center of Medical Microbiology, Virology, and Hospital Hygiene, University of Duesseldorf	Dennis Deschka et al
EPI_ISL_2870479	Germany/NW-KRO-908/2020	2020-06-16	Europe	Germany	MVZ Labor Krone GbR	Center of Medical Microbiology, Virology, and Hospital Hygiene, University of Duesseldorf	Dennis Deschka et al
EPI_ISL_2870487	Germany/NW-KRO-916/2020	2020-06-16	Europe	Germany	MVZ Labor Krone GbR	Center of Medical Microbiology, Virology, and Hospital Hygiene, University of Duesseldorf	Dennis Deschka et al
EPI_ISL_2870489	Germany/NW-KRO-918/2020	2020-06-16	Europe	Germany	MVZ Labor Krone GbR	Center of Medical Microbiology, Virology, and Hospital Hygiene, University of Duesseldorf	Dennis Deschka et al
EPI_ISL_2870493	Germany/NW-KRO-920/2020	2020-06-16	Europe	Germany	MVZ Labor Krone GbR	Center of Medical Microbiology, Virology, and Hospital Hygiene, University of Duesseldorf	Dennis Deschka et al
EPI_ISL_2870494	Germany/NW-KRO-921/2020	2020-06-16	Europe	Germany	MVZ Labor Krone GbR	Center of Medical Microbiology, Virology, and Hospital Hygiene, University of Duesseldorf	Dennis Deschka et al
EPI_ISL_2870496	Germany/NW-KRO-922/2020	2020-06-16	Europe	Germany	MVZ Labor Krone GbR	Center of Medical Microbiology, Virology, and Hospital Hygiene, University of Duesseldorf	Dennis Deschka et al
EPI_ISL_2870497	Germany/NW-KRO-923/2020	2020-06-16	Europe	Germany	MVZ Labor Krone GbR	Center of Medical Microbiology, Virology, and Hospital Hygiene, University of Duesseldorf	Dennis Deschka et al
EPI_ISL_2870500	Germany/NW-KRO-925/2020	2020-06-16	Europe	Germany	MVZ Labor Krone GbR	Center of Medical Microbiology, Virology, and Hospital Hygiene, University of Duesseldorf	Dennis Deschka et al
EPI_ISL_2870502	Germany/NW-KRO-926/2020	2020-06-16	Europe	Germany	MVZ Labor Krone GbR	Center of Medical Microbiology, Virology, and Hospital Hygiene, University of Duesseldorf	Dennis Deschka et al
EPI_ISL_2870511	Germany/NW-KRO-933/2020	2020-06-16	Europe	Germany	MVZ Labor Krone GbR	Center of Medical Microbiology, Virology, and Hospital Hygiene, University of Duesseldorf	Dennis Deschka et al
EPI_ISL_2870520	Germany/NW-KRO-940/2020	2020-06-16	Europe	Germany	MVZ Labor Krone GbR	Center of Medical Microbiology, Virology, and Hospital Hygiene, University of Duesseldorf	Dennis Deschka et al
EPI_ISL_2870528	Germany/NW-KRO-945/2020	2020-06-16	Europe	Germany	MVZ Labor Krone GbR	Center of Medical Microbiology, Virology, and Hospital Hygiene, University of Duesseldorf	Dennis Deschka et al
EPI_ISL_2870537	Germany/NW-KRO-952/2020	2020-06-16	Europe	Germany	MVZ Labor Krone GbR	Center of Medical Microbiology, Virology, and Hospital Hygiene, University of Duesseldorf	Dennis Deschka et al
EPI_ISL_2870546	Germany/NW-KRO-958/2020	2020-06-16	Europe	Germany	MVZ Labor Krone GbR	Center of Medical Microbiology, Virology, and Hospital Hygiene, University of Duesseldorf	Dennis Deschka et al
EPI_ISL_2870547	Germany/NW-KRO-959/2020	2020-06-16	Europe	Germany	MVZ Labor Krone GbR	Center of Medical Microbiology, Virology, and Hospital Hygiene, University of Duesseldorf	Dennis Deschka et al
EPI_ISL_2870557	Germany/NW-KRO-965/2020	2020-06-16	Europe	Germany	MVZ Labor Krone GbR	Center of Medical Microbiology, Virology, and Hospital Hygiene, University of Duesseldorf	Dennis Deschka et al
EPI_ISL_2870564	Germany/NW-KRO-970/2020	2020-06-17	Europe	Germany	MVZ Labor Krone GbR	Center of Medical Microbiology, Virology, and Hospital Hygiene, University of Duesseldorf	Dennis Deschka et al
EPI_ISL_2870566	Germany/NW-KRO-971/2020	2020-06-17	Europe	Germany	MVZ Labor Krone GbR	Center of Medical Microbiology, Virology, and Hospital Hygiene, University of Duesseldorf	Dennis Deschka et al
EPI_ISL_2870576	Germany/NW-KRO-978/2020	2020-06-17	Europe	Germany	MVZ Labor Krone GbR	Center of Medical Microbiology, Virology, and Hospital Hygiene, University of Duesseldorf	Dennis Deschka et al
EPI_ISL_2870579	Germany/NW-KRO-980/2020	2020-06-17	Europe	Germany	MVZ Labor Krone GbR	Center of Medical Microbiology, Virology, and Hospital Hygiene, University of Duesseldorf	Dennis Deschka et al
EPI_ISL_2870582	Germany/NW-KRO-982/2020	2020-06-16	Europe	Germany	MVZ Labor Krone GbR	Center of Medical Microbiology, Virology, and Hospital Hygiene, University of Duesseldorf	Dennis Deschka et al
EPI_ISL_2870585	Germany/NW-KRO-984/2020	2020-06-16	Europe	Germany	MVZ Labor Krone GbR	Center of Medical Microbiology, Virology, and Hospital Hygiene, University of Duesseldorf	Dennis Deschka et al
EPI_ISL_2870587	Germany/NW-KRO-985/2020	2020-06-16	Europe	Germany	MVZ Labor Krone GbR	Center of Medical Microbiology, Virology, and Hospital Hygiene, University of Duesseldorf	Dennis Deschka et al
EPI_ISL_2870591	Germany/NW-KRO-988/2020	2020-06-16	Europe	Germany	MVZ Labor Krone GbR	Center of Medical Microbiology, Virology, and Hospital Hygiene, University of Duesseldorf	Dennis Deschka et al
EPI_ISL_2870597	Germany/NW-KRO-992/2020	2020-06-16	Europe	Germany	MVZ Labor Krone GbR	Center of Medical Microbiology, Virology, and Hospital Hygiene, University of Duesseldorf	Dennis Deschka et al
EPI_ISL_2870601	Germany/NW-KRO-994/2020	2020-06-16	Europe	Germany	MVZ Labor Krone GbR	Center of Medical Microbiology, Virology, and Hospital Hygiene, University of Duesseldorf	Dennis Deschka et al
EPI_ISL_476705	Germany/NW-MPP-1/2020	2020-05-20	Europe	Germany	Labor Kneißler GmbH & Co. KG	Heinrich Pette Institute, Leibniz Institute for Experimental Virology	Thomas Günther et al
EPI_ISL_487398	Germany/NW-MPP-10/2020	2020-05-25	Europe	Germany	Labor Kneißler GmbH & Co. KG	Heinrich Pette Institute, Leibniz Institute for Experimental Virology	Thomas Günther et al
EPI_ISL_487399	Germany/NW-MPP-11/2020	2020-05-25	Europe	Germany	Labor Kneißler GmbH & Co. KG	Heinrich Pette Institute, Leibniz Institute for Experimental Virology	Thomas Günther et al
EPI_ISL_487400	Germany/NW-MPP-12/2020	2020-05-25	Europe	Germany	Labor Kneißler GmbH & Co. KG	Heinrich Pette Institute, Leibniz Institute for Experimental Virology	Thomas Günther et al
EPI_ISL_487401	Germany/NW-MPP-13/2020	2020-05-25	Europe	Germany	Labor Kneißler GmbH & Co. KG	Heinrich Pette Institute, Leibniz Institute for Experimental Virology	Thomas Günther et al
EPI_ISL_487404	Germany/NW-MPP-16/2020	2020-05-25	Europe	Germany	Labor Kneißler GmbH & Co. KG	Heinrich Pette Institute, Leibniz Institute for Experimental Virology	Thomas Günther et al
EPI_ISL_487405	Germany/NW-MPP-17/2020	2020-05-25	Europe	Germany	Labor Kneißler GmbH & Co. KG	Heinrich Pette Institute, Leibniz Institute for Experimental Virology	Thomas Günther et al
EPI_ISL_487406	Germany/NW-MPP-18/2020	2020-05-25	Europe	Germany	Labor Kneißler GmbH & Co. KG	Heinrich Pette Institute, Leibniz Institute for Experimental Virology	Thomas Günther et al
EPI_ISL_487407	Germany/NW-MPP-19/2020	2020-05-25	Europe	Germany	Labor Kneißler GmbH & Co. KG	Heinrich Pette Institute, Leibniz Institute for Experimental Virology	Thomas Günther et al
EPI_ISL_487408	Germany/NW-MPP-2/2020	2020-05-20	Europe	Germany	Labor Kneißler GmbH & Co. KG	Heinrich Pette Institute, Leibniz Institute for Experimental Virology	Thomas Günther et al
EPI_ISL_487409	Germany/NW-MPP-20/2020	2020-05-25	Europe	Germany	Labor Kneißler GmbH & Co. KG	Heinrich Pette Institute, Leibniz Institute for Experimental Virology	Thomas Günther et al
EPI_ISL_487410	Germany/NW-MPP-21/2020	2020-06-05	Europe	Germany	Labor Kneißler GmbH & Co. KG	Heinrich Pette Institute, Leibniz Institute for Experimental Virology	Thomas Günther et al
EPI_ISL_487412	Germany/NW-MPP-23/2020	2020-06-05	Europe	Germany	Labor Kneißler GmbH & Co. KG	Heinrich Pette Institute, Leibniz Institute for Experimental Virology	Thomas Günther et al
EPI_ISL_487413	Germany/NW-MPP-24/2020	2020-06-08	Europe	Germany	Labor Kneißler GmbH & Co. KG	Heinrich Pette Institute, Leibniz Institute for Experimental Virology	Thomas Günther et al
EPI_ISL_487414	Germany/NW-MPP-25/2020	2020-06-08	Europe	Germany	Labor Kneißler GmbH & Co. KG	Heinrich Pette Institute, Leibniz Institute for Experimental Virology	Thomas Günther et al
EPI_ISL_487416	Germany/NW-MPP-27/2020	2020-06-15	Europe	Germany	Labor Kneißler GmbH & Co. KG	Heinrich Pette Institute, Leibniz Institute for Experimental Virology	Thomas Günther et al
EPI_ISL_487417	Germany/NW-MPP-28/2020	2020-06-15	Europe	Germany	Labor Kneißler GmbH & Co. KG	Heinrich Pette Institute, Leibniz Institute for Experimental Virology	Thomas Günther et al
EPI_ISL_487418	Germany/NW-MPP-29/2020	2020-06-15	Europe	Germany	Labor Kneißler GmbH & Co. KG	Heinrich Pette Institute, Leibniz Institute for Experimental Virology	Thomas Günther et al
EPI_ISL_487419	Germany/NW-MPP-3/2020	2020-05-25	Europe	Germany	Labor Kneißler GmbH & Co. KG	Heinrich Pette Institute, Leibniz Institute for Experimental Virology	Thomas Günther et al
EPI_ISL_487420	Germany/NW-MPP-30/2020	2020-06-15	Europe	Germany	Labor Kneißler GmbH & Co. KG	Heinrich Pette Institute, Leibniz Institute for Experimental Virology	Thomas Günther et al
EPI_ISL_487421	Germany/NW-MPP-31/2020	2020-06-16	Europe	Germany	Labor Kneißler GmbH & Co. KG	Heinrich Pette Institute, Leibniz Institute for Experimental Virology	Thomas Günther et al
EPI_ISL_487422	Germany/NW-MPP-32/2020	2020-06-17	Europe	Germany	Labor Kneißler GmbH & Co. KG	Heinrich Pette Institute, Leibniz Institute for Experimental Virology	Thomas Günther et al
EPI_ISL_487423	Germany/NW-MPP-33/2020	2020-06-17	Europe	Germany	Labor Kneißler GmbH & Co. KG	Heinrich Pette Institute, Leibniz Institute for Experimental Virology	Thomas Günther et al
EPI_ISL_487424	Germany/NW-MPP-34/2020	2020-06-17	Europe	Germany	Labor Kneißler GmbH & Co. KG	Heinrich Pette Institute, Leibniz Institute for Experimental Virology	Thomas Günther et al
EPI_ISL_487425	Germany/NW-MPP-35/2020	2020-06-17	Europe	Germany	Labor Kneißler GmbH & Co. KG	Heinrich Pette Institute, Leibniz Institute for Experimental Virology	Thomas Günther et al
EPI_ISL_487426	Germany/NW-MPP-4/2020	2020-05-25	Europe	Germany	Labor Kneißler GmbH & Co. KG	Heinrich Pette Institute, Leibniz Institute for Experimental Virology	Thomas Günther et al
EPI_ISL_487427	Germany/NW-MPP-5/2020	2020-05-25	Europe	Germany	Labor Kneißler GmbH & Co. KG	Heinrich Pette Institute, Leibniz Institute for Experimental Virology	Thomas Günther et al
EPI_ISL_487429	Germany/NW-MPP-7/2020	2020-05-25	Europe	Germany	Labor Kneißler GmbH & Co. KG	Heinrich Pette Institute, Leibniz Institute for Experimental Virology	Thomas Günther et al
EPI_ISL_487430	Germany/NW-MPP-8/2020	2020-05-25	Europe	Germany	Labor Kneißler GmbH & Co. KG	Heinrich Pette Institute, Leibniz Institute for Experimental Virology	Thomas Günther et al
EPI_ISL_487431	Germany/NW-MPP-9/2020	2020-05-25	Europe	Germany	Labor Kneißler GmbH & Co. KG	Heinrich Pette Institute, Leibniz Institute for Experimental Virology	Thomas Günther et al
EPI_ISL_1140125	Germany/NW-RKI-I-010000/2021	2021-01-14	Europe	Germany	Universitätsklinikum Düsseldorf - Institut für Virologie	Robert Koch Institute	?
EPI_ISL_1140190	Germany/NW-RKI-I-010065/2020	2020-08-16	Europe	Germany	Labor ZOTZ|KLIMAS; MVZ Düsseldorf-Centrum	Robert Koch Institute	?
EPI_ISL_1140191	Germany/NW-RKI-I-010066/2020	2020-08-17	Europe	Germany	Labor ZOTZ|KLIMAS; MVZ Düsseldorf-Centrum	Robert Koch Institute	?
EPI_ISL_1140192	Germany/NW-RKI-I-010067/2020	2020-08-17	Europe	Germany	Labor ZOTZ|KLIMAS; MVZ Düsseldorf-Centrum	Robert Koch Institute	?
EPI_ISL_1140193	Germany/NW-RKI-I-010068/2020	2020-08-17	Europe	Germany	Labor ZOTZ|KLIMAS; MVZ Düsseldorf-Centrum	Robert Koch Institute	?
EPI_ISL_1140194	Germany/NW-RKI-I-010069/2020	2020-08-17	Europe	Germany	Labor ZOTZ|KLIMAS; MVZ Düsseldorf-Centrum	Robert Koch Institute	?
EPI_ISL_1140195	Germany/NW-RKI-I-010070/2020	2020-08-17	Europe	Germany	Labor ZOTZ|KLIMAS; MVZ Düsseldorf-Centrum	Robert Koch Institute	?
EPI_ISL_1140196	Germany/NW-RKI-I-010071/2020	2020-08-17	Europe	Germany	Labor ZOTZ|KLIMAS; MVZ Düsseldorf-Centrum	Robert Koch Institute	?
EPI_ISL_1140197	Germany/NW-RKI-I-010072/2020	2020-08-17	Europe	Germany	Labor ZOTZ|KLIMAS; MVZ Düsseldorf-Centrum	Robert Koch Institute	?
EPI_ISL_1140198	Germany/NW-RKI-I-010073/2020	2020-08-17	Europe	Germany	Labor ZOTZ|KLIMAS; MVZ Düsseldorf-Centrum	Robert Koch Institute	?
EPI_ISL_1140199	Germany/NW-RKI-I-010074/2020	2020-08-17	Europe	Germany	Labor ZOTZ|KLIMAS; MVZ Düsseldorf-Centrum	Robert Koch Institute	?
EPI_ISL_1140200	Germany/NW-RKI-I-010075/2020	2020-08-17	Europe	Germany	Labor ZOTZ|KLIMAS; MVZ Düsseldorf-Centrum	Robert Koch Institute	?
EPI_ISL_1140201	Germany/NW-RKI-I-010076/2020	2020-08-17	Europe	Germany	Labor ZOTZ|KLIMAS; MVZ Düsseldorf-Centrum	Robert Koch Institute	?
EPI_ISL_1140203	Germany/NW-RKI-I-010078/2020	2020-08-18	Europe	Germany	Labor ZOTZ|KLIMAS; MVZ Düsseldorf-Centrum	Robert Koch Institute	?
EPI_ISL_1140204	Germany/NW-RKI-I-010079/2020	2020-08-19	Europe	Germany	Labor ZOTZ|KLIMAS; MVZ Düsseldorf-Centrum	Robert Koch Institute	?
EPI_ISL_1140206	Germany/NW-RKI-I-010081/2020	2020-08-21	Europe	Germany	Labor ZOTZ|KLIMAS; MVZ Düsseldorf-Centrum	Robert Koch Institute	?
EPI_ISL_1140207	Germany/NW-RKI-I-010082/2020	2020-08-21	Europe	Germany	Labor ZOTZ|KLIMAS; MVZ Düsseldorf-Centrum	Robert Koch Institute	?
EPI_ISL_1140208	Germany/NW-RKI-I-010083/2020	2020-08-28	Europe	Germany	Labor ZOTZ|KLIMAS; MVZ Düsseldorf-Centrum	Robert Koch Institute	?
EPI_ISL_1140209	Germany/NW-RKI-I-010084/2020	2020-08-28	Europe	Germany	Labor ZOTZ|KLIMAS; MVZ Düsseldorf-Centrum	Robert Koch Institute	?
EPI_ISL_1140210	Germany/NW-RKI-I-010085/2020	2020-08-28	Europe	Germany	Labor ZOTZ|KLIMAS; MVZ Düsseldorf-Centrum	Robert Koch Institute	?
EPI_ISL_1140211	Germany/NW-RKI-I-010086/2020	2020-08-28	Europe	Germany	Labor ZOTZ|KLIMAS; MVZ Düsseldorf-Centrum	Robert Koch Institute	?
EPI_ISL_1140212	Germany/NW-RKI-I-010087/2020	2020-08-28	Europe	Germany	Labor ZOTZ|KLIMAS; MVZ Düsseldorf-Centrum	Robert Koch Institute	?
EPI_ISL_1140214	Germany/NW-RKI-I-010089/2020	2020-08-28	Europe	Germany	Labor ZOTZ|KLIMAS; MVZ Düsseldorf-Centrum	Robert Koch Institute	?
EPI_ISL_1140217	Germany/NW-RKI-I-010092/2020	2020-08-26	Europe	Germany	Labor ZOTZ|KLIMAS; MVZ Düsseldorf-Centrum	Robert Koch Institute	?
EPI_ISL_1140219	Germany/NW-RKI-I-010094/2020	2020-08-25	Europe	Germany	Labor ZOTZ|KLIMAS; MVZ Düsseldorf-Centrum	Robert Koch Institute	?
EPI_ISL_1140228	Germany/NW-RKI-I-010103/2020	2020-09-10	Europe	Germany	Labor ZOTZ|KLIMAS; MVZ Düsseldorf-Centrum	Robert Koch Institute	?
EPI_ISL_1140231	Germany/NW-RKI-I-010106/2020	2020-09-10	Europe	Germany	Labor ZOTZ|KLIMAS; MVZ Düsseldorf-Centrum	Robert Koch Institute	?
EPI_ISL_1140233	Germany/NW-RKI-I-010108/2020	2020-09-10	Europe	Germany	Labor ZOTZ|KLIMAS; MVZ Düsseldorf-Centrum	Robert Koch Institute	?
EPI_ISL_1140241	Germany/NW-RKI-I-010116/2020	2020-09-29	Europe	Germany	Labor ZOTZ|KLIMAS; MVZ Düsseldorf-Centrum	Robert Koch Institute	?
EPI_ISL_1140242	Germany/NW-RKI-I-010117/2020	2020-09-16	Europe	Germany	Labor ZOTZ|KLIMAS; MVZ Düsseldorf-Centrum	Robert Koch Institute	?
EPI_ISL_1140243	Germany/NW-RKI-I-010118/2020	2020-09-14	Europe	Germany	Labor ZOTZ|KLIMAS; MVZ Düsseldorf-Centrum	Robert Koch Institute	?
EPI_ISL_1140244	Germany/NW-RKI-I-010119/2020	2020-09-19	Europe	Germany	Labor ZOTZ|KLIMAS; MVZ Düsseldorf-Centrum	Robert Koch Institute	?
EPI_ISL_1140245	Germany/NW-RKI-I-010120/2020	2020-09-19	Europe	Germany	Labor ZOTZ|KLIMAS; MVZ Düsseldorf-Centrum	Robert Koch Institute	?
EPI_ISL_1140246	Germany/NW-RKI-I-010121/2020	2020-09-28	Europe	Germany	Labor ZOTZ|KLIMAS; MVZ Düsseldorf-Centrum	Robert Koch Institute	?
EPI_ISL_1140247	Germany/NW-RKI-I-010122/2020	2020-09-16	Europe	Germany	Labor ZOTZ|KLIMAS; MVZ Düsseldorf-Centrum	Robert Koch Institute	?
EPI_ISL_1140248	Germany/NW-RKI-I-010123/2020	2020-09-20	Europe	Germany	Labor ZOTZ|KLIMAS; MVZ Düsseldorf-Centrum	Robert Koch Institute	?
EPI_ISL_1140249	Germany/NW-RKI-I-010124/2020	2020-09-24	Europe	Germany	Labor ZOTZ|KLIMAS; MVZ Düsseldorf-Centrum	Robert Koch Institute	?
EPI_ISL_1140250	Germany/NW-RKI-I-010125/2020	2020-09-27	Europe	Germany	Labor ZOTZ|KLIMAS; MVZ Düsseldorf-Centrum	Robert Koch Institute	?
EPI_ISL_1140251	Germany/NW-RKI-I-010126/2020	2020-09-16	Europe	Germany	Labor ZOTZ|KLIMAS; MVZ Düsseldorf-Centrum	Robert Koch Institute	?
EPI_ISL_1140252	Germany/NW-RKI-I-010127/2020	2020-09-30	Europe	Germany	Labor ZOTZ|KLIMAS; MVZ Düsseldorf-Centrum	Robert Koch Institute	?
EPI_ISL_1140253	Germany/NW-RKI-I-010128/2020	2020-09-15	Europe	Germany	Labor ZOTZ|KLIMAS; MVZ Düsseldorf-Centrum	Robert Koch Institute	?
EPI_ISL_1140254	Germany/NW-RKI-I-010129/2020	2020-09-21	Europe	Germany	Labor ZOTZ|KLIMAS; MVZ Düsseldorf-Centrum	Robert Koch Institute	?
EPI_ISL_1140255	Germany/NW-RKI-I-010130/2020	2020-09-21	Europe	Germany	Labor ZOTZ|KLIMAS; MVZ Düsseldorf-Centrum	Robert Koch Institute	?
EPI_ISL_1140256	Germany/NW-RKI-I-010131/2020	2020-09-21	Europe	Germany	Labor ZOTZ|KLIMAS; MVZ Düsseldorf-Centrum	Robert Koch Institute	?
EPI_ISL_1140257	Germany/NW-RKI-I-010132/2020	2020-09-21	Europe	Germany	Labor ZOTZ|KLIMAS; MVZ Düsseldorf-Centrum	Robert Koch Institute	?
EPI_ISL_1140258	Germany/NW-RKI-I-010133/2020	2020-09-21	Europe	Germany	Labor ZOTZ|KLIMAS; MVZ Düsseldorf-Centrum	Robert Koch Institute	?
EPI_ISL_1140260	Germany/NW-RKI-I-010135/2020	2020-09-21	Europe	Germany	Labor ZOTZ|KLIMAS; MVZ Düsseldorf-Centrum	Robert Koch Institute	?
EPI_ISL_1140261	Germany/NW-RKI-I-010136/2020	2020-09-21	Europe	Germany	Labor ZOTZ|KLIMAS; MVZ Düsseldorf-Centrum	Robert Koch Institute	?
EPI_ISL_1140262	Germany/NW-RKI-I-010137/2020	2020-09-21	Europe	Germany	Labor ZOTZ|KLIMAS; MVZ Düsseldorf-Centrum	Robert Koch Institute	?
EPI_ISL_1140263	Germany/NW-RKI-I-010138/2020	2020-09-22	Europe	Germany	Labor ZOTZ|KLIMAS; MVZ Düsseldorf-Centrum	Robert Koch Institute	?
EPI_ISL_1140264	Germany/NW-RKI-I-010139/2020	2020-09-23	Europe	Germany	Labor ZOTZ|KLIMAS; MVZ Düsseldorf-Centrum	Robert Koch Institute	?
EPI_ISL_1140266	Germany/NW-RKI-I-010141/2020	2020-09-23	Europe	Germany	Labor ZOTZ|KLIMAS; MVZ Düsseldorf-Centrum	Robert Koch Institute	?
EPI_ISL_1140267	Germany/NW-RKI-I-010142/2020	2020-09-23	Europe	Germany	Labor ZOTZ|KLIMAS; MVZ Düsseldorf-Centrum	Robert Koch Institute	?
EPI_ISL_1140268	Germany/NW-RKI-I-010143/2020	2020-09-23	Europe	Germany	Labor ZOTZ|KLIMAS; MVZ Düsseldorf-Centrum	Robert Koch Institute	?
EPI_ISL_1140269	Germany/NW-RKI-I-010144/2020	2020-09-23	Europe	Germany	Labor ZOTZ|KLIMAS; MVZ Düsseldorf-Centrum	Robert Koch Institute	?
EPI_ISL_1140270	Germany/NW-RKI-I-010145/2020	2020-09-24	Europe	Germany	Labor ZOTZ|KLIMAS; MVZ Düsseldorf-Centrum	Robert Koch Institute	?
EPI_ISL_1140271	Germany/NW-RKI-I-010146/2020	2020-09-25	Europe	Germany	Labor ZOTZ|KLIMAS; MVZ Düsseldorf-Centrum	Robert Koch Institute	?
EPI_ISL_1140272	Germany/NW-RKI-I-010147/2020	2020-09-25	Europe	Germany	Labor ZOTZ|KLIMAS; MVZ Düsseldorf-Centrum	Robert Koch Institute	?
EPI_ISL_1140274	Germany/NW-RKI-I-010149/2020	2020-10-02	Europe	Germany	Labor ZOTZ|KLIMAS; MVZ Düsseldorf-Centrum	Robert Koch Institute	?
EPI_ISL_1140275	Germany/NW-RKI-I-010150/2020	2020-10-02	Europe	Germany	Labor ZOTZ|KLIMAS; MVZ Düsseldorf-Centrum	Robert Koch Institute	?
EPI_ISL_1140276	Germany/NW-RKI-I-010151/2020	2020-10-05	Europe	Germany	Labor ZOTZ|KLIMAS; MVZ Düsseldorf-Centrum	Robert Koch Institute	?
EPI_ISL_1140277	Germany/NW-RKI-I-010152/2020	2020-10-05	Europe	Germany	Labor ZOTZ|KLIMAS; MVZ Düsseldorf-Centrum	Robert Koch Institute	?
EPI_ISL_1140278	Germany/NW-RKI-I-010153/2020	2020-10-05	Europe	Germany	Labor ZOTZ|KLIMAS; MVZ Düsseldorf-Centrum	Robert Koch Institute	?
EPI_ISL_1140279	Germany/NW-RKI-I-010154/2020	2020-10-05	Europe	Germany	Labor ZOTZ|KLIMAS; MVZ Düsseldorf-Centrum	Robert Koch Institute	?
EPI_ISL_1140280	Germany/NW-RKI-I-010155/2020	2020-10-05	Europe	Germany	Labor ZOTZ|KLIMAS; MVZ Düsseldorf-Centrum	Robert Koch Institute	?
EPI_ISL_1140281	Germany/NW-RKI-I-010156/2020	2020-10-05	Europe	Germany	Labor ZOTZ|KLIMAS; MVZ Düsseldorf-Centrum	Robert Koch Institute	?
EPI_ISL_1140282	Germany/NW-RKI-I-010157/2020	2020-10-05	Europe	Germany	Labor ZOTZ|KLIMAS; MVZ Düsseldorf-Centrum	Robert Koch Institute	?
EPI_ISL_1140283	Germany/NW-RKI-I-010158/2020	2020-10-05	Europe	Germany	Labor ZOTZ|KLIMAS; MVZ Düsseldorf-Centrum	Robert Koch Institute	?
EPI_ISL_1140285	Germany/NW-RKI-I-010160/2020	2020-10-06	Europe	Germany	Labor ZOTZ|KLIMAS; MVZ Düsseldorf-Centrum	Robert Koch Institute	?
EPI_ISL_1140286	Germany/NW-RKI-I-010161/2020	2020-10-06	Europe	Germany	Labor ZOTZ|KLIMAS; MVZ Düsseldorf-Centrum	Robert Koch Institute	?
EPI_ISL_1140287	Germany/NW-RKI-I-010162/2020	2020-10-06	Europe	Germany	Labor ZOTZ|KLIMAS; MVZ Düsseldorf-Centrum	Robert Koch Institute	?
EPI_ISL_1140288	Germany/NW-RKI-I-010163/2020	2020-10-06	Europe	Germany	Labor ZOTZ|KLIMAS; MVZ Düsseldorf-Centrum	Robert Koch Institute	?
EPI_ISL_1140289	Germany/NW-RKI-I-010164/2020	2020-10-06	Europe	Germany	Labor ZOTZ|KLIMAS; MVZ Düsseldorf-Centrum	Robert Koch Institute	?
EPI_ISL_1140290	Germany/NW-RKI-I-010165/2020	2020-10-12	Europe	Germany	Labor ZOTZ|KLIMAS; MVZ Düsseldorf-Centrum	Robert Koch Institute	?
EPI_ISL_1140291	Germany/NW-RKI-I-010166/2020	2020-10-12	Europe	Germany	Labor ZOTZ|KLIMAS; MVZ Düsseldorf-Centrum	Robert Koch Institute	?
EPI_ISL_1140292	Germany/NW-RKI-I-010167/2020	2020-10-12	Europe	Germany	Labor ZOTZ|KLIMAS; MVZ Düsseldorf-Centrum	Robert Koch Institute	?
EPI_ISL_1140293	Germany/NW-RKI-I-010168/2020	2020-10-12	Europe	Germany	Labor ZOTZ|KLIMAS; MVZ Düsseldorf-Centrum	Robert Koch Institute	?
EPI_ISL_1140294	Germany/NW-RKI-I-010169/2020	2020-10-13	Europe	Germany	Labor ZOTZ|KLIMAS; MVZ Düsseldorf-Centrum	Robert Koch Institute	?
EPI_ISL_1140299	Germany/NW-RKI-I-010174/2020	2020-10-13	Europe	Germany	Labor ZOTZ|KLIMAS; MVZ Düsseldorf-Centrum	Robert Koch Institute	?
EPI_ISL_1140300	Germany/NW-RKI-I-010175/2020	2020-10-12	Europe	Germany	Labor ZOTZ|KLIMAS; MVZ Düsseldorf-Centrum	Robert Koch Institute	?
EPI_ISL_1140301	Germany/NW-RKI-I-010176/2020	2020-10-12	Europe	Germany	Labor ZOTZ|KLIMAS; MVZ Düsseldorf-Centrum	Robert Koch Institute	?
EPI_ISL_1140302	Germany/NW-RKI-I-010177/2020	2020-10-12	Europe	Germany	Labor ZOTZ|KLIMAS; MVZ Düsseldorf-Centrum	Robert Koch Institute	?
EPI_ISL_1140303	Germany/NW-RKI-I-010178/2020	2020-10-12	Europe	Germany	Labor ZOTZ|KLIMAS; MVZ Düsseldorf-Centrum	Robert Koch Institute	?
EPI_ISL_1140304	Germany/NW-RKI-I-010179/2020	2020-10-12	Europe	Germany	Labor ZOTZ|KLIMAS; MVZ Düsseldorf-Centrum	Robert Koch Institute	?
EPI_ISL_1140305	Germany/NW-RKI-I-010180/2020	2020-10-13	Europe	Germany	Labor ZOTZ|KLIMAS; MVZ Düsseldorf-Centrum	Robert Koch Institute	?
EPI_ISL_1140306	Germany/NW-RKI-I-010181/2020	2020-10-13	Europe	Germany	Labor ZOTZ|KLIMAS; MVZ Düsseldorf-Centrum	Robert Koch Institute	?
EPI_ISL_1140307	Germany/NW-RKI-I-010182/2020	2020-10-13	Europe	Germany	Labor ZOTZ|KLIMAS; MVZ Düsseldorf-Centrum	Robert Koch Institute	?
EPI_ISL_1140308	Germany/NW-RKI-I-010183/2020	2020-10-13	Europe	Germany	Labor ZOTZ|KLIMAS; MVZ Düsseldorf-Centrum	Robert Koch Institute	?
EPI_ISL_1140309	Germany/NW-RKI-I-010184/2020	2020-10-13	Europe	Germany	Labor ZOTZ|KLIMAS; MVZ Düsseldorf-Centrum	Robert Koch Institute	?
EPI_ISL_1140320	Germany/NW-RKI-I-010195/2020	2020-11-26	Europe	Germany	Labor ZOTZ|KLIMAS; MVZ Düsseldorf-Centrum	Robert Koch Institute	?
EPI_ISL_1140321	Germany/NW-RKI-I-010196/2020	2020-11-26	Europe	Germany	Labor ZOTZ|KLIMAS; MVZ Düsseldorf-Centrum	Robert Koch Institute	?
EPI_ISL_1140322	Germany/NW-RKI-I-010197/2020	2020-11-26	Europe	Germany	Labor ZOTZ|KLIMAS; MVZ Düsseldorf-Centrum	Robert Koch Institute	?
EPI_ISL_1140323	Germany/NW-RKI-I-010198/2020	2020-11-26	Europe	Germany	Labor ZOTZ|KLIMAS; MVZ Düsseldorf-Centrum	Robert Koch Institute	?
EPI_ISL_1140324	Germany/NW-RKI-I-010199/2020	2020-11-26	Europe	Germany	Labor ZOTZ|KLIMAS; MVZ Düsseldorf-Centrum	Robert Koch Institute	?
EPI_ISL_1140325	Germany/NW-RKI-I-010200/2020	2020-11-13	Europe	Germany	Labor ZOTZ|KLIMAS; MVZ Düsseldorf-Centrum	Robert Koch Institute	?
EPI_ISL_1140330	Germany/NW-RKI-I-010205/2020	2020-10-26	Europe	Germany	Labor ZOTZ|KLIMAS; MVZ Düsseldorf-Centrum	Robert Koch Institute	?
EPI_ISL_1140331	Germany/NW-RKI-I-010206/2020	2020-11-01	Europe	Germany	Labor ZOTZ|KLIMAS; MVZ Düsseldorf-Centrum	Robert Koch Institute	?
EPI_ISL_1140332	Germany/NW-RKI-I-010207/2020	2020-11-01	Europe	Germany	Labor ZOTZ|KLIMAS; MVZ Düsseldorf-Centrum	Robert Koch Institute	?
EPI_ISL_1140333	Germany/NW-RKI-I-010208/2020	2020-11-01	Europe	Germany	Labor ZOTZ|KLIMAS; MVZ Düsseldorf-Centrum	Robert Koch Institute	?
EPI_ISL_1140334	Germany/NW-RKI-I-010209/2020	2020-10-26	Europe	Germany	Labor ZOTZ|KLIMAS; MVZ Düsseldorf-Centrum	Robert Koch Institute	?
EPI_ISL_1140335	Germany/NW-RKI-I-010210/2020	2020-10-26	Europe	Germany	Labor ZOTZ|KLIMAS; MVZ Düsseldorf-Centrum	Robert Koch Institute	?
EPI_ISL_1140336	Germany/NW-RKI-I-010211/2020	2020-11-01	Europe	Germany	Labor ZOTZ|KLIMAS; MVZ Düsseldorf-Centrum	Robert Koch Institute	?
EPI_ISL_1140337	Germany/NW-RKI-I-010212/2020	2020-11-01	Europe	Germany	Labor ZOTZ|KLIMAS; MVZ Düsseldorf-Centrum	Robert Koch Institute	?
EPI_ISL_1140338	Germany/NW-RKI-I-010213/2020	2020-11-01	Europe	Germany	Labor ZOTZ|KLIMAS; MVZ Düsseldorf-Centrum	Robert Koch Institute	?
EPI_ISL_1140340	Germany/NW-RKI-I-010215/2020	2020-11-01	Europe	Germany	Labor ZOTZ|KLIMAS; MVZ Düsseldorf-Centrum	Robert Koch Institute	?
EPI_ISL_1140341	Germany/NW-RKI-I-010216/2020	2020-11-01	Europe	Germany	Labor ZOTZ|KLIMAS; MVZ Düsseldorf-Centrum	Robert Koch Institute	?
EPI_ISL_1140342	Germany/NW-RKI-I-010217/2020	2020-11-01	Europe	Germany	Labor ZOTZ|KLIMAS; MVZ Düsseldorf-Centrum	Robert Koch Institute	?
EPI_ISL_1140343	Germany/NW-RKI-I-010218/2020	2020-11-01	Europe	Germany	Labor ZOTZ|KLIMAS; MVZ Düsseldorf-Centrum	Robert Koch Institute	?
EPI_ISL_1140344	Germany/NW-RKI-I-010219/2020	2020-11-01	Europe	Germany	Labor ZOTZ|KLIMAS; MVZ Düsseldorf-Centrum	Robert Koch Institute	?
EPI_ISL_1140345	Germany/NW-RKI-I-010220/2020	2020-11-01	Europe	Germany	Labor ZOTZ|KLIMAS; MVZ Düsseldorf-Centrum	Robert Koch Institute	?
EPI_ISL_1140348	Germany/NW-RKI-I-010223/2020	2020-11-01	Europe	Germany	Labor ZOTZ|KLIMAS; MVZ Düsseldorf-Centrum	Robert Koch Institute	?
EPI_ISL_1140351	Germany/NW-RKI-I-010226/2020	2020-11-11	Europe	Germany	Labor ZOTZ|KLIMAS; MVZ Düsseldorf-Centrum	Robert Koch Institute	?
EPI_ISL_1140352	Germany/NW-RKI-I-010227/2020	2020-11-11	Europe	Germany	Labor ZOTZ|KLIMAS; MVZ Düsseldorf-Centrum	Robert Koch Institute	?
EPI_ISL_1140353	Germany/NW-RKI-I-010228/2020	2020-11-11	Europe	Germany	Labor ZOTZ|KLIMAS; MVZ Düsseldorf-Centrum	Robert Koch Institute	?
EPI_ISL_1140355	Germany/NW-RKI-I-010230/2020	2020-11-11	Europe	Germany	Labor ZOTZ|KLIMAS; MVZ Düsseldorf-Centrum	Robert Koch Institute	?
EPI_ISL_1140356	Germany/NW-RKI-I-010231/2020	2020-11-11	Europe	Germany	Labor ZOTZ|KLIMAS; MVZ Düsseldorf-Centrum	Robert Koch Institute	?
EPI_ISL_1140357	Germany/NW-RKI-I-010232/2020	2020-11-11	Europe	Germany	Labor ZOTZ|KLIMAS; MVZ Düsseldorf-Centrum	Robert Koch Institute	?
EPI_ISL_1140358	Germany/NW-RKI-I-010233/2020	2020-11-11	Europe	Germany	Labor ZOTZ|KLIMAS; MVZ Düsseldorf-Centrum	Robert Koch Institute	?
EPI_ISL_1140359	Germany/NW-RKI-I-010234/2020	2020-11-11	Europe	Germany	Labor ZOTZ|KLIMAS; MVZ Düsseldorf-Centrum	Robert Koch Institute	?
EPI_ISL_1140361	Germany/NW-RKI-I-010236/2020	2020-11-11	Europe	Germany	Labor ZOTZ|KLIMAS; MVZ Düsseldorf-Centrum	Robert Koch Institute	?
EPI_ISL_1140362	Germany/NW-RKI-I-010237/2020	2020-11-13	Europe	Germany	Labor ZOTZ|KLIMAS; MVZ Düsseldorf-Centrum	Robert Koch Institute	?
EPI_ISL_1140364	Germany/NW-RKI-I-010239/2020	2020-11-13	Europe	Germany	Labor ZOTZ|KLIMAS; MVZ Düsseldorf-Centrum	Robert Koch Institute	?
EPI_ISL_1140365	Germany/NW-RKI-I-010240/2020	2020-11-13	Europe	Germany	Labor ZOTZ|KLIMAS; MVZ Düsseldorf-Centrum	Robert Koch Institute	?
EPI_ISL_1140367	Germany/NW-RKI-I-010242/2020	2020-11-13	Europe	Germany	Labor ZOTZ|KLIMAS; MVZ Düsseldorf-Centrum	Robert Koch Institute	?
EPI_ISL_1140369	Germany/NW-RKI-I-010244/2020	2020-10-25	Europe	Germany	Labor ZOTZ|KLIMAS; MVZ Düsseldorf-Centrum	Robert Koch Institute	?
EPI_ISL_1140370	Germany/NW-RKI-I-010245/2020	2020-10-25	Europe	Germany	Labor ZOTZ|KLIMAS; MVZ Düsseldorf-Centrum	Robert Koch Institute	?
EPI_ISL_1140371	Germany/NW-RKI-I-010246/2020	2020-10-25	Europe	Germany	Labor ZOTZ|KLIMAS; MVZ Düsseldorf-Centrum	Robert Koch Institute	?
EPI_ISL_1140373	Germany/NW-RKI-I-010248/2020	2020-10-13	Europe	Germany	Labor ZOTZ|KLIMAS; MVZ Düsseldorf-Centrum	Robert Koch Institute	?
EPI_ISL_1140376	Germany/NW-RKI-I-010251/2020	2020-10-25	Europe	Germany	Labor ZOTZ|KLIMAS; MVZ Düsseldorf-Centrum	Robert Koch Institute	?
EPI_ISL_1140377	Germany/NW-RKI-I-010252/2020	2020-10-25	Europe	Germany	Labor ZOTZ|KLIMAS; MVZ Düsseldorf-Centrum	Robert Koch Institute	?
EPI_ISL_1140378	Germany/NW-RKI-I-010253/2020	2020-10-25	Europe	Germany	Labor ZOTZ|KLIMAS; MVZ Düsseldorf-Centrum	Robert Koch Institute	?
EPI_ISL_1140379	Germany/NW-RKI-I-010254/2020	2020-10-25	Europe	Germany	Labor ZOTZ|KLIMAS; MVZ Düsseldorf-Centrum	Robert Koch Institute	?
EPI_ISL_1140381	Germany/NW-RKI-I-010256/2020	2020-10-25	Europe	Germany	Labor ZOTZ|KLIMAS; MVZ Düsseldorf-Centrum	Robert Koch Institute	?
EPI_ISL_1140382	Germany/NW-RKI-I-010257/2020	2020-10-25	Europe	Germany	Labor ZOTZ|KLIMAS; MVZ Düsseldorf-Centrum	Robert Koch Institute	?
EPI_ISL_1140383	Germany/NW-RKI-I-010258/2020	2020-10-25	Europe	Germany	Labor ZOTZ|KLIMAS; MVZ Düsseldorf-Centrum	Robert Koch Institute	?
EPI_ISL_1140384	Germany/NW-RKI-I-010259/2020	2020-10-25	Europe	Germany	Labor ZOTZ|KLIMAS; MVZ Düsseldorf-Centrum	Robert Koch Institute	?
EPI_ISL_1140385	Germany/NW-RKI-I-010260/2020	2020-10-26	Europe	Germany	Labor ZOTZ|KLIMAS; MVZ Düsseldorf-Centrum	Robert Koch Institute	?
EPI_ISL_1140386	Germany/NW-RKI-I-010261/2020	2020-10-26	Europe	Germany	Labor ZOTZ|KLIMAS; MVZ Düsseldorf-Centrum	Robert Koch Institute	?
EPI_ISL_1140387	Germany/NW-RKI-I-010262/2020	2020-10-26	Europe	Germany	Labor ZOTZ|KLIMAS; MVZ Düsseldorf-Centrum	Robert Koch Institute	?
EPI_ISL_1140388	Germany/NW-RKI-I-010263/2020	2020-10-26	Europe	Germany	Labor ZOTZ|KLIMAS; MVZ Düsseldorf-Centrum	Robert Koch Institute	?
EPI_ISL_1140393	Germany/NW-RKI-I-010268/2020	2020-12-11	Europe	Germany	Labor ZOTZ|KLIMAS; MVZ Düsseldorf-Centrum	Robert Koch Institute	?
EPI_ISL_1140394	Germany/NW-RKI-I-010269/2020	2020-12-11	Europe	Germany	Labor ZOTZ|KLIMAS; MVZ Düsseldorf-Centrum	Robert Koch Institute	?
EPI_ISL_1140395	Germany/NW-RKI-I-010270/2020	2020-12-11	Europe	Germany	Labor ZOTZ|KLIMAS; MVZ Düsseldorf-Centrum	Robert Koch Institute	?
EPI_ISL_1140396	Germany/NW-RKI-I-010271/2020	2020-12-11	Europe	Germany	Labor ZOTZ|KLIMAS; MVZ Düsseldorf-Centrum	Robert Koch Institute	?
EPI_ISL_1140397	Germany/NW-RKI-I-010272/2020	2020-12-11	Europe	Germany	Labor ZOTZ|KLIMAS; MVZ Düsseldorf-Centrum	Robert Koch Institute	?
EPI_ISL_1140398	Germany/NW-RKI-I-010273/2020	2020-12-11	Europe	Germany	Labor ZOTZ|KLIMAS; MVZ Düsseldorf-Centrum	Robert Koch Institute	?
EPI_ISL_1140399	Germany/NW-RKI-I-010274/2020	2020-12-11	Europe	Germany	Labor ZOTZ|KLIMAS; MVZ Düsseldorf-Centrum	Robert Koch Institute	?
EPI_ISL_1140400	Germany/NW-RKI-I-010275/2020	2020-12-11	Europe	Germany	Labor ZOTZ|KLIMAS; MVZ Düsseldorf-Centrum	Robert Koch Institute	?
EPI_ISL_1140403	Germany/NW-RKI-I-010278/2020	2020-12-11	Europe	Germany	Labor ZOTZ|KLIMAS; MVZ Düsseldorf-Centrum	Robert Koch Institute	?
EPI_ISL_1140405	Germany/NW-RKI-I-010280/2020	2020-12-11	Europe	Germany	Labor ZOTZ|KLIMAS; MVZ Düsseldorf-Centrum	Robert Koch Institute	?
EPI_ISL_1140406	Germany/NW-RKI-I-010281/2020	2020-12-11	Europe	Germany	Labor ZOTZ|KLIMAS; MVZ Düsseldorf-Centrum	Robert Koch Institute	?
EPI_ISL_1140407	Germany/NW-RKI-I-010282/2020	2020-12-11	Europe	Germany	Labor ZOTZ|KLIMAS; MVZ Düsseldorf-Centrum	Robert Koch Institute	?
EPI_ISL_1140408	Germany/NW-RKI-I-010283/2020	2020-12-11	Europe	Germany	Labor ZOTZ|KLIMAS; MVZ Düsseldorf-Centrum	Robert Koch Institute	?
EPI_ISL_1140410	Germany/NW-RKI-I-010285/2020	2020-12-11	Europe	Germany	Labor ZOTZ|KLIMAS; MVZ Düsseldorf-Centrum	Robert Koch Institute	?
EPI_ISL_1140411	Germany/NW-RKI-I-010286/2020	2020-12-11	Europe	Germany	Labor ZOTZ|KLIMAS; MVZ Düsseldorf-Centrum	Robert Koch Institute	?
EPI_ISL_1140412	Germany/NW-RKI-I-010287/2020	2020-12-11	Europe	Germany	Labor ZOTZ|KLIMAS; MVZ Düsseldorf-Centrum	Robert Koch Institute	?
EPI_ISL_1140413	Germany/NW-RKI-I-010288/2020	2020-12-11	Europe	Germany	Labor ZOTZ|KLIMAS; MVZ Düsseldorf-Centrum	Robert Koch Institute	?
EPI_ISL_1140414	Germany/NW-RKI-I-010289/2020	2020-09-17	Europe	Germany	Labor ZOTZ|KLIMAS; MVZ Düsseldorf-Centrum	Robert Koch Institute	?
EPI_ISL_1140415	Germany/NW-RKI-I-010290/2020	2020-09-17	Europe	Germany	Labor ZOTZ|KLIMAS; MVZ Düsseldorf-Centrum	Robert Koch Institute	?
EPI_ISL_1140416	Germany/NW-RKI-I-010291/2020	2020-09-17	Europe	Germany	Labor ZOTZ|KLIMAS; MVZ Düsseldorf-Centrum	Robert Koch Institute	?
EPI_ISL_1140417	Germany/NW-RKI-I-010292/2020	2020-09-18	Europe	Germany	Labor ZOTZ|KLIMAS; MVZ Düsseldorf-Centrum	Robert Koch Institute	?
EPI_ISL_1140418	Germany/NW-RKI-I-010293/2020	2020-09-18	Europe	Germany	Labor ZOTZ|KLIMAS; MVZ Düsseldorf-Centrum	Robert Koch Institute	?
EPI_ISL_1140419	Germany/NW-RKI-I-010294/2020	2020-09-18	Europe	Germany	Labor ZOTZ|KLIMAS; MVZ Düsseldorf-Centrum	Robert Koch Institute	?
EPI_ISL_1140420	Germany/NW-RKI-I-010295/2020	2020-09-19	Europe	Germany	Labor ZOTZ|KLIMAS; MVZ Düsseldorf-Centrum	Robert Koch Institute	?
EPI_ISL_1140421	Germany/NW-RKI-I-010296/2020	2020-09-19	Europe	Germany	Labor ZOTZ|KLIMAS; MVZ Düsseldorf-Centrum	Robert Koch Institute	?
EPI_ISL_1140422	Germany/NW-RKI-I-010297/2020	2020-09-19	Europe	Germany	Labor ZOTZ|KLIMAS; MVZ Düsseldorf-Centrum	Robert Koch Institute	?
EPI_ISL_1140427	Germany/NW-RKI-I-010301/2020	2020-11-26	Europe	Germany	Labor ZOTZ|KLIMAS; MVZ Düsseldorf-Centrum	Robert Koch Institute	?
EPI_ISL_1140429	Germany/NW-RKI-I-010303/2020	2020-12-03	Europe	Germany	Labor ZOTZ|KLIMAS; MVZ Düsseldorf-Centrum	Robert Koch Institute	?
EPI_ISL_1140430	Germany/NW-RKI-I-010304/2020	2020-12-03	Europe	Germany	Labor ZOTZ|KLIMAS; MVZ Düsseldorf-Centrum	Robert Koch Institute	?
EPI_ISL_1140432	Germany/NW-RKI-I-010306/2020	2020-12-03	Europe	Germany	Labor ZOTZ|KLIMAS; MVZ Düsseldorf-Centrum	Robert Koch Institute	?
EPI_ISL_1140434	Germany/NW-RKI-I-010308/2020	2020-12-03	Europe	Germany	Labor ZOTZ|KLIMAS; MVZ Düsseldorf-Centrum	Robert Koch Institute	?
EPI_ISL_1140436	Germany/NW-RKI-I-010310/2020	2020-12-03	Europe	Germany	Labor ZOTZ|KLIMAS; MVZ Düsseldorf-Centrum	Robert Koch Institute	?
EPI_ISL_1140437	Germany/NW-RKI-I-010311/2020	2020-12-03	Europe	Germany	Labor ZOTZ|KLIMAS; MVZ Düsseldorf-Centrum	Robert Koch Institute	?
EPI_ISL_1140438	Germany/NW-RKI-I-010312/2020	2020-12-03	Europe	Germany	Labor ZOTZ|KLIMAS; MVZ Düsseldorf-Centrum	Robert Koch Institute	?
EPI_ISL_1140439	Germany/NW-RKI-I-010313/2020	2020-12-03	Europe	Germany	Labor ZOTZ|KLIMAS; MVZ Düsseldorf-Centrum	Robert Koch Institute	?
EPI_ISL_1140441	Germany/NW-RKI-I-010315/2020	2020-12-03	Europe	Germany	Labor ZOTZ|KLIMAS; MVZ Düsseldorf-Centrum	Robert Koch Institute	?
EPI_ISL_1140442	Germany/NW-RKI-I-010316/2020	2020-12-03	Europe	Germany	Labor ZOTZ|KLIMAS; MVZ Düsseldorf-Centrum	Robert Koch Institute	?
EPI_ISL_1140443	Germany/NW-RKI-I-010317/2020	2020-09-28	Europe	Germany	Labor ZOTZ|KLIMAS; MVZ Düsseldorf-Centrum	Robert Koch Institute	?
EPI_ISL_1140459	Germany/NW-RKI-I-010333/2020	2020-12-11	Europe	Germany	Labor ZOTZ|KLIMAS; MVZ Düsseldorf-Centrum	Robert Koch Institute	?
EPI_ISL_1140460	Germany/NW-RKI-I-010334/2020	2020-12-11	Europe	Germany	Labor ZOTZ|KLIMAS; MVZ Düsseldorf-Centrum	Robert Koch Institute	?
EPI_ISL_1140461	Germany/NW-RKI-I-010335/2020	2020-12-11	Europe	Germany	Labor ZOTZ|KLIMAS; MVZ Düsseldorf-Centrum	Robert Koch Institute	?
EPI_ISL_1140462	Germany/NW-RKI-I-010336/2020	2020-12-16	Europe	Germany	Labor ZOTZ|KLIMAS; MVZ Düsseldorf-Centrum	Robert Koch Institute	?
EPI_ISL_1140463	Germany/NW-RKI-I-010337/2020	2020-12-16	Europe	Germany	Labor ZOTZ|KLIMAS; MVZ Düsseldorf-Centrum	Robert Koch Institute	?
EPI_ISL_1140464	Germany/NW-RKI-I-010338/2020	2020-12-16	Europe	Germany	Labor ZOTZ|KLIMAS; MVZ Düsseldorf-Centrum	Robert Koch Institute	?
EPI_ISL_1140465	Germany/NW-RKI-I-010339/2020	2020-12-16	Europe	Germany	Labor ZOTZ|KLIMAS; MVZ Düsseldorf-Centrum	Robert Koch Institute	?
EPI_ISL_1140466	Germany/NW-RKI-I-010340/2020	2020-12-16	Europe	Germany	Labor ZOTZ|KLIMAS; MVZ Düsseldorf-Centrum	Robert Koch Institute	?
EPI_ISL_1140467	Germany/NW-RKI-I-010341/2020	2020-12-16	Europe	Germany	Labor ZOTZ|KLIMAS; MVZ Düsseldorf-Centrum	Robert Koch Institute	?
EPI_ISL_1140468	Germany/NW-RKI-I-010342/2020	2020-12-16	Europe	Germany	Labor ZOTZ|KLIMAS; MVZ Düsseldorf-Centrum	Robert Koch Institute	?
EPI_ISL_1140469	Germany/NW-RKI-I-010343/2020	2020-12-16	Europe	Germany	Labor ZOTZ|KLIMAS; MVZ Düsseldorf-Centrum	Robert Koch Institute	?
EPI_ISL_1140470	Germany/NW-RKI-I-010344/2020	2020-12-16	Europe	Germany	Labor ZOTZ|KLIMAS; MVZ Düsseldorf-Centrum	Robert Koch Institute	?
EPI_ISL_1140471	Germany/NW-RKI-I-010345/2020	2020-12-16	Europe	Germany	Labor ZOTZ|KLIMAS; MVZ Düsseldorf-Centrum	Robert Koch Institute	?
EPI_ISL_1140472	Germany/NW-RKI-I-010346/2020	2020-12-16	Europe	Germany	Labor ZOTZ|KLIMAS; MVZ Düsseldorf-Centrum	Robert Koch Institute	?
EPI_ISL_1140473	Germany/NW-RKI-I-010347/2020	2020-12-16	Europe	Germany	Labor ZOTZ|KLIMAS; MVZ Düsseldorf-Centrum	Robert Koch Institute	?
EPI_ISL_1140474	Germany/NW-RKI-I-010348/2020	2020-12-16	Europe	Germany	Labor ZOTZ|KLIMAS; MVZ Düsseldorf-Centrum	Robert Koch Institute	?
EPI_ISL_1140475	Germany/NW-RKI-I-010349/2020	2020-12-16	Europe	Germany	Labor ZOTZ|KLIMAS; MVZ Düsseldorf-Centrum	Robert Koch Institute	?
EPI_ISL_1140487	Germany/NW-RKI-I-010361/2021	2021-01-22	Europe	Germany	MVZ Labor Dr. Quade & Kollegen GmbH	Robert Koch Institute	?
EPI_ISL_1140490	Germany/NW-RKI-I-010364/2021	2021-01-22	Europe	Germany	MVZ Labor Dr. Quade & Kollegen GmbH	Robert Koch Institute	?
EPI_ISL_1141141	Germany/NW-RKI-I-011013/2021	2021-01-13	Europe	Germany	Herz- und Diabeteszentrum NRW: Universitätsklinik der Ruhr-Universität Bochum --> Institut für Laboratoriums- und Transfusionsmedizin	Robert Koch Institute	?
EPI_ISL_1141142	Germany/NW-RKI-I-011014/2021	2021-01-10	Europe	Germany	Herz- und Diabeteszentrum NRW: Universitätsklinik der Ruhr-Universität Bochum --> Institut für Laboratoriums- und Transfusionsmedizin	Robert Koch Institute	?
EPI_ISL_1141143	Germany/NW-RKI-I-011015/2021	2021-01-12	Europe	Germany	Herz- und Diabeteszentrum NRW: Universitätsklinik der Ruhr-Universität Bochum --> Institut für Laboratoriums- und Transfusionsmedizin	Robert Koch Institute	?
EPI_ISL_1141144	Germany/NW-RKI-I-011016/2021	2021-01-15	Europe	Germany	Herz- und Diabeteszentrum NRW: Universitätsklinik der Ruhr-Universität Bochum --> Institut für Laboratoriums- und Transfusionsmedizin	Robert Koch Institute	?
EPI_ISL_1141145	Germany/NW-RKI-I-011017/2021	2021-01-11	Europe	Germany	Herz- und Diabeteszentrum NRW: Universitätsklinik der Ruhr-Universität Bochum --> Institut für Laboratoriums- und Transfusionsmedizin	Robert Koch Institute	?
EPI_ISL_1141146	Germany/NW-RKI-I-011018/2021	2021-01-11	Europe	Germany	Herz- und Diabeteszentrum NRW: Universitätsklinik der Ruhr-Universität Bochum --> Institut für Laboratoriums- und Transfusionsmedizin	Robert Koch Institute	?
EPI_ISL_1141147	Germany/NW-RKI-I-011019/2021	2021-01-12	Europe	Germany	Herz- und Diabeteszentrum NRW: Universitätsklinik der Ruhr-Universität Bochum --> Institut für Laboratoriums- und Transfusionsmedizin	Robert Koch Institute	?
EPI_ISL_1141148	Germany/NW-RKI-I-011020/2021	2021-01-12	Europe	Germany	Herz- und Diabeteszentrum NRW: Universitätsklinik der Ruhr-Universität Bochum --> Institut für Laboratoriums- und Transfusionsmedizin	Robert Koch Institute	?
EPI_ISL_1141149	Germany/NW-RKI-I-011021/2021	2021-01-11	Europe	Germany	Herz- und Diabeteszentrum NRW: Universitätsklinik der Ruhr-Universität Bochum --> Institut für Laboratoriums- und Transfusionsmedizin	Robert Koch Institute	?
EPI_ISL_1141150	Germany/NW-RKI-I-011022/2021	2021-01-18	Europe	Germany	Herz- und Diabeteszentrum NRW: Universitätsklinik der Ruhr-Universität Bochum --> Institut für Laboratoriums- und Transfusionsmedizin	Robert Koch Institute	?
EPI_ISL_1141151	Germany/NW-RKI-I-011023/2021	2021-01-20	Europe	Germany	Herz- und Diabeteszentrum NRW: Universitätsklinik der Ruhr-Universität Bochum --> Institut für Laboratoriums- und Transfusionsmedizin	Robert Koch Institute	?
EPI_ISL_1141152	Germany/NW-RKI-I-011024/2021	2021-01-20	Europe	Germany	Herz- und Diabeteszentrum NRW: Universitätsklinik der Ruhr-Universität Bochum --> Institut für Laboratoriums- und Transfusionsmedizin	Robert Koch Institute	?
EPI_ISL_1141612	Germany/NW-RKI-I-011482/2021	2021-01-26	Europe	Germany	Herz- und Diabeteszentrum NRW: Universitätsklinik der Ruhr-Universität Bochum --> Institut für Laboratoriums- und Transfusionsmedizin	Robert Koch Institute	?
EPI_ISL_1141613	Germany/NW-RKI-I-011483/2021	2021-01-19	Europe	Germany	Herz- und Diabeteszentrum NRW: Universitätsklinik der Ruhr-Universität Bochum --> Institut für Laboratoriums- und Transfusionsmedizin	Robert Koch Institute	?
EPI_ISL_1141614	Germany/NW-RKI-I-011484/2021	2021-01-19	Europe	Germany	Herz- und Diabeteszentrum NRW: Universitätsklinik der Ruhr-Universität Bochum --> Institut für Laboratoriums- und Transfusionsmedizin	Robert Koch Institute	?
EPI_ISL_1141615	Germany/NW-RKI-I-011485/2021	2021-01-19	Europe	Germany	Herz- und Diabeteszentrum NRW: Universitätsklinik der Ruhr-Universität Bochum --> Institut für Laboratoriums- und Transfusionsmedizin	Robert Koch Institute	?
EPI_ISL_1141616	Germany/NW-RKI-I-011486/2021	2021-01-14	Europe	Germany	Herz- und Diabeteszentrum NRW: Universitätsklinik der Ruhr-Universität Bochum --> Institut für Laboratoriums- und Transfusionsmedizin	Robert Koch Institute	?
EPI_ISL_1141617	Germany/NW-RKI-I-011487/2021	2021-01-14	Europe	Germany	Herz- und Diabeteszentrum NRW: Universitätsklinik der Ruhr-Universität Bochum --> Institut für Laboratoriums- und Transfusionsmedizin	Robert Koch Institute	?
EPI_ISL_1141618	Germany/NW-RKI-I-011488/2021	2021-01-19	Europe	Germany	Herz- und Diabeteszentrum NRW: Universitätsklinik der Ruhr-Universität Bochum --> Institut für Laboratoriums- und Transfusionsmedizin	Robert Koch Institute	?
EPI_ISL_1141619	Germany/NW-RKI-I-011489/2021	2021-01-19	Europe	Germany	Herz- und Diabeteszentrum NRW: Universitätsklinik der Ruhr-Universität Bochum --> Institut für Laboratoriums- und Transfusionsmedizin	Robert Koch Institute	?
EPI_ISL_1141620	Germany/NW-RKI-I-011490/2021	2021-01-19	Europe	Germany	Herz- und Diabeteszentrum NRW: Universitätsklinik der Ruhr-Universität Bochum --> Institut für Laboratoriums- und Transfusionsmedizin	Robert Koch Institute	?
EPI_ISL_1141621	Germany/NW-RKI-I-011491/2021	2021-01-24	Europe	Germany	Herz- und Diabeteszentrum NRW: Universitätsklinik der Ruhr-Universität Bochum --> Institut für Laboratoriums- und Transfusionsmedizin	Robert Koch Institute	?
EPI_ISL_1141622	Germany/NW-RKI-I-011492/2021	2021-01-14	Europe	Germany	Herz- und Diabeteszentrum NRW: Universitätsklinik der Ruhr-Universität Bochum --> Institut für Laboratoriums- und Transfusionsmedizin	Robert Koch Institute	?
EPI_ISL_1141623	Germany/NW-RKI-I-011493/2021	2021-01-27	Europe	Germany	Herz- und Diabeteszentrum NRW: Universitätsklinik der Ruhr-Universität Bochum --> Institut für Laboratoriums- und Transfusionsmedizin	Robert Koch Institute	?
EPI_ISL_1141624	Germany/NW-RKI-I-011494/2021	2021-01-12	Europe	Germany	Herz- und Diabeteszentrum NRW: Universitätsklinik der Ruhr-Universität Bochum --> Institut für Laboratoriums- und Transfusionsmedizin	Robert Koch Institute	?
EPI_ISL_1141625	Germany/NW-RKI-I-011495/2021	2021-01-14	Europe	Germany	Herz- und Diabeteszentrum NRW: Universitätsklinik der Ruhr-Universität Bochum --> Institut für Laboratoriums- und Transfusionsmedizin	Robert Koch Institute	?
EPI_ISL_1141626	Germany/NW-RKI-I-011496/2021	2021-01-09	Europe	Germany	Herz- und Diabeteszentrum NRW: Universitätsklinik der Ruhr-Universität Bochum --> Institut für Laboratoriums- und Transfusionsmedizin	Robert Koch Institute	?
EPI_ISL_1141907	Germany/NW-RKI-I-011776/2021	2021-01-22	Europe	Germany	amedes MVZ für Laboratoriumsmedizin Rhein/Ruhr	Robert Koch Institute	?
EPI_ISL_1141920	Germany/NW-RKI-I-011789/2021	2021-01-22	Europe	Germany	amedes MVZ für Laboratoriumsmedizin Rhein/Ruhr	Robert Koch Institute	?
EPI_ISL_1142182	Germany/NW-RKI-I-012050/2021	2021-01-06	Europe	Germany	MVZ Labor Krone GbR	Robert Koch Institute	?
EPI_ISL_1142185	Germany/NW-RKI-I-012053/2021	2021-01-07	Europe	Germany	MVZ Labor Krone GbR	Robert Koch Institute	?
EPI_ISL_1142187	Germany/NW-RKI-I-012055/2021	2021-01-07	Europe	Germany	MVZ Labor Krone GbR	Robert Koch Institute	?
EPI_ISL_1142199	Germany/NW-RKI-I-012067/2021	2021-01-24	Europe	Germany	MVZ Labor Krone GbR	Robert Koch Institute	?
EPI_ISL_1142201	Germany/NW-RKI-I-012069/2021	2021-01-24	Europe	Germany	MVZ Labor Krone GbR	Robert Koch Institute	?
EPI_ISL_1142202	Germany/NW-RKI-I-012070/2021	2021-01-24	Europe	Germany	MVZ Labor Krone GbR	Robert Koch Institute	?
EPI_ISL_1142203	Germany/NW-RKI-I-012071/2021	2021-01-23	Europe	Germany	MVZ Labor Krone GbR	Robert Koch Institute	?
EPI_ISL_1142204	Germany/NW-RKI-I-012072/2021	2021-01-23	Europe	Germany	MVZ Labor Krone GbR	Robert Koch Institute	?
EPI_ISL_1142209	Germany/NW-RKI-I-012077/2021	2021-01-23	Europe	Germany	MVZ Labor Krone GbR	Robert Koch Institute	?
EPI_ISL_1142218	Germany/NW-RKI-I-012086/2021	2021-01-23	Europe	Germany	MVZ Labor Krone GbR	Robert Koch Institute	?
EPI_ISL_1142228	Germany/NW-RKI-I-012096/2021	2021-01-21	Europe	Germany	MVZ Labor Krone GbR	Robert Koch Institute	?
EPI_ISL_1142259	Germany/NW-RKI-I-012127/2021	2021-01-28	Europe	Germany	MVZ Dr. Eberhard & Partner Dortmund	Robert Koch Institute	?
EPI_ISL_1142260	Germany/NW-RKI-I-012128/2021	2021-01-28	Europe	Germany	MVZ Dr. Eberhard & Partner Dortmund	Robert Koch Institute	?
EPI_ISL_1142262	Germany/NW-RKI-I-012130/2021	2021-01-28	Europe	Germany	MVZ Dr. Eberhard & Partner Dortmund	Robert Koch Institute	?
EPI_ISL_1142263	Germany/NW-RKI-I-012131/2021	2021-01-28	Europe	Germany	MVZ Dr. Eberhard & Partner Dortmund	Robert Koch Institute	?
EPI_ISL_1142264	Germany/NW-RKI-I-012132/2021	2021-01-28	Europe	Germany	MVZ Dr. Eberhard & Partner Dortmund	Robert Koch Institute	?
EPI_ISL_1142265	Germany/NW-RKI-I-012133/2021	2021-01-28	Europe	Germany	MVZ Dr. Eberhard & Partner Dortmund	Robert Koch Institute	?
EPI_ISL_1142266	Germany/NW-RKI-I-012134/2021	2021-01-28	Europe	Germany	MVZ Dr. Eberhard & Partner Dortmund	Robert Koch Institute	?
EPI_ISL_1142267	Germany/NW-RKI-I-012135/2021	2021-01-28	Europe	Germany	MVZ Dr. Eberhard & Partner Dortmund	Robert Koch Institute	?
EPI_ISL_1142268	Germany/NW-RKI-I-012136/2021	2021-01-28	Europe	Germany	MVZ Dr. Eberhard & Partner Dortmund	Robert Koch Institute	?
EPI_ISL_1142269	Germany/NW-RKI-I-012137/2021	2021-01-28	Europe	Germany	MVZ Dr. Eberhard & Partner Dortmund	Robert Koch Institute	?
EPI_ISL_1142270	Germany/NW-RKI-I-012138/2021	2021-01-28	Europe	Germany	MVZ Dr. Eberhard & Partner Dortmund	Robert Koch Institute	?
EPI_ISL_1142271	Germany/NW-RKI-I-012139/2021	2021-01-28	Europe	Germany	MVZ Dr. Eberhard & Partner Dortmund	Robert Koch Institute	?
EPI_ISL_1142273	Germany/NW-RKI-I-012141/2021	2021-01-28	Europe	Germany	MVZ Dr. Eberhard & Partner Dortmund	Robert Koch Institute	?
EPI_ISL_1142678	Germany/NW-RKI-I-012545/2021	2021-01-28	Europe	Germany	amedes MVZ für Laboratoriumsmedizin Rhein/Ruhr	Robert Koch Institute	?
EPI_ISL_1142745	Germany/NW-RKI-I-012612/2021	2021-01-25	Europe	Germany	LabKom - MVZ Labor Bochum MLB GmbH	Robert Koch Institute	?
EPI_ISL_1142751	Germany/NW-RKI-I-012618/2021	2021-01-26	Europe	Germany	LabKom - MVZ Labor Bochum MLB GmbH	Robert Koch Institute	?
EPI_ISL_1142756	Germany/NW-RKI-I-012623/2021	2021-01-22	Europe	Germany	LabKom - MVZ Labor Bochum MLB GmbH	Robert Koch Institute	?
EPI_ISL_1142761	Germany/NW-RKI-I-012628/2021	2021-01-22	Europe	Germany	LabKom - MVZ Labor Bochum MLB GmbH	Robert Koch Institute	?
EPI_ISL_1142769	Germany/NW-RKI-I-012636/2021	2021-01-22	Europe	Germany	LabKom - MVZ Labor Bochum MLB GmbH	Robert Koch Institute	?
EPI_ISL_1142786	Germany/NW-RKI-I-012653/2021	2021-01-21	Europe	Germany	LabKom - MVZ Labor Bochum MLB GmbH	Robert Koch Institute	?
EPI_ISL_1142795	Germany/NW-RKI-I-012662/2021	2021-01-25	Europe	Germany	LabKom - MVZ Labor Bochum MLB GmbH	Robert Koch Institute	?
EPI_ISL_1142805	Germany/NW-RKI-I-012672/2021	2021-01-25	Europe	Germany	LabKom - MVZ Labor Bochum MLB GmbH	Robert Koch Institute	?
EPI_ISL_1142806	Germany/NW-RKI-I-012673/2021	2021-01-25	Europe	Germany	LabKom - MVZ Labor Bochum MLB GmbH	Robert Koch Institute	?
EPI_ISL_1142809	Germany/NW-RKI-I-012676/2021	2021-01-26	Europe	Germany	LabKom - MVZ Labor Bochum MLB GmbH	Robert Koch Institute	?
EPI_ISL_1142813	Germany/NW-RKI-I-012680/2021	2021-01-26	Europe	Germany	LabKom - MVZ Labor Bochum MLB GmbH	Robert Koch Institute	?
EPI_ISL_1142814	Germany/NW-RKI-I-012681/2021	2021-01-25	Europe	Germany	LabKom - MVZ Labor Bochum MLB GmbH	Robert Koch Institute	?
EPI_ISL_1142823	Germany/NW-RKI-I-012690/2021	2021-01-25	Europe	Germany	LabKom - MVZ Labor Bochum MLB GmbH	Robert Koch Institute	?
EPI_ISL_1142832	Germany/NW-RKI-I-012699/2021	2021-01-22	Europe	Germany	LabKom - MVZ Labor Bochum MLB GmbH	Robert Koch Institute	?
EPI_ISL_1142833	Germany/NW-RKI-I-012700/2021	2021-01-22	Europe	Germany	LabKom - MVZ Labor Bochum MLB GmbH	Robert Koch Institute	?
EPI_ISL_1142842	Germany/NW-RKI-I-012709/2021	2021-01-26	Europe	Germany	LabKom - MVZ Labor Bochum MLB GmbH	Robert Koch Institute	?
EPI_ISL_1142846	Germany/NW-RKI-I-012713/2021	2021-01-25	Europe	Germany	LabKom - MVZ Labor Bochum MLB GmbH	Robert Koch Institute	?
EPI_ISL_1142850	Germany/NW-RKI-I-012717/2021	2021-01-25	Europe	Germany	LabKom - MVZ Labor Bochum MLB GmbH	Robert Koch Institute	?
EPI_ISL_1142852	Germany/NW-RKI-I-012719/2021	2021-01-25	Europe	Germany	LabKom - MVZ Labor Bochum MLB GmbH	Robert Koch Institute	?
EPI_ISL_1142855	Germany/NW-RKI-I-012722/2021	2021-01-26	Europe	Germany	LabKom - MVZ Labor Bochum MLB GmbH	Robert Koch Institute	?
EPI_ISL_1142864	Germany/NW-RKI-I-012731/2021	2021-01-25	Europe	Germany	LabKom - MVZ Labor Bochum MLB GmbH	Robert Koch Institute	?
EPI_ISL_1142865	Germany/NW-RKI-I-012732/2021	2021-01-25	Europe	Germany	LabKom - MVZ Labor Bochum MLB GmbH	Robert Koch Institute	?
EPI_ISL_1142870	Germany/NW-RKI-I-012737/2021	2021-01-25	Europe	Germany	LabKom - MVZ Labor Bochum MLB GmbH	Robert Koch Institute	?
EPI_ISL_1142876	Germany/NW-RKI-I-012743/2021	2021-01-21	Europe	Germany	LabKom - MVZ Labor Bochum MLB GmbH	Robert Koch Institute	?
EPI_ISL_1142878	Germany/NW-RKI-I-012745/2021	2021-01-22	Europe	Germany	LabKom - MVZ Labor Bochum MLB GmbH	Robert Koch Institute	?
EPI_ISL_1142883	Germany/NW-RKI-I-012750/2021	2021-01-25	Europe	Germany	LabKom - MVZ Labor Bochum MLB GmbH	Robert Koch Institute	?
EPI_ISL_1142892	Germany/NW-RKI-I-012759/2021	2021-01-25	Europe	Germany	LabKom - MVZ Labor Bochum MLB GmbH	Robert Koch Institute	?
EPI_ISL_1142893	Germany/NW-RKI-I-012760/2021	2021-01-25	Europe	Germany	LabKom - MVZ Labor Bochum MLB GmbH	Robert Koch Institute	?
EPI_ISL_1142908	Germany/NW-RKI-I-012775/2021	2021-01-26	Europe	Germany	LabKom - MVZ Labor Bochum MLB GmbH	Robert Koch Institute	?
EPI_ISL_1142912	Germany/NW-RKI-I-012779/2021	2021-01-25	Europe	Germany	LabKom - MVZ Labor Bochum MLB GmbH	Robert Koch Institute	?
EPI_ISL_1142918	Germany/NW-RKI-I-012785/2021	2021-01-25	Europe	Germany	LabKom - MVZ Labor Bochum MLB GmbH	Robert Koch Institute	?
EPI_ISL_1142927	Germany/NW-RKI-I-012794/2021	2021-01-25	Europe	Germany	LabKom - MVZ Labor Bochum MLB GmbH	Robert Koch Institute	?
EPI_ISL_1142941	Germany/NW-RKI-I-012808/2021	2021-01-26	Europe	Germany	LabKom - MVZ Labor Bochum MLB GmbH	Robert Koch Institute	?
EPI_ISL_1142947	Germany/NW-RKI-I-012814/2021	2021-01-21	Europe	Germany	LabKom - MVZ Labor Bochum MLB GmbH	Robert Koch Institute	?
EPI_ISL_1142956	Germany/NW-RKI-I-012823/2021	2021-01-21	Europe	Germany	LabKom - MVZ Labor Bochum MLB GmbH	Robert Koch Institute	?
EPI_ISL_1142957	Germany/NW-RKI-I-012824/2021	2021-01-25	Europe	Germany	LabKom - MVZ Labor Bochum MLB GmbH	Robert Koch Institute	?
EPI_ISL_1142959	Germany/NW-RKI-I-012826/2021	2021-01-25	Europe	Germany	LabKom - MVZ Labor Bochum MLB GmbH	Robert Koch Institute	?
EPI_ISL_1142960	Germany/NW-RKI-I-012827/2021	2021-01-22	Europe	Germany	LabKom - MVZ Labor Bochum MLB GmbH	Robert Koch Institute	?
EPI_ISL_1142965	Germany/NW-RKI-I-012832/2021	2021-01-25	Europe	Germany	LabKom - MVZ Labor Bochum MLB GmbH	Robert Koch Institute	?
EPI_ISL_1142969	Germany/NW-RKI-I-012835/2021	2021-01-26	Europe	Germany	LabKom - MVZ Labor Bochum MLB GmbH	Robert Koch Institute	?
EPI_ISL_1142971	Germany/NW-RKI-I-012837/2021	2021-01-22	Europe	Germany	LabKom - MVZ Labor Bochum MLB GmbH	Robert Koch Institute	?
EPI_ISL_1142978	Germany/NW-RKI-I-012844/2021	2021-01-22	Europe	Germany	LabKom - MVZ Labor Bochum MLB GmbH	Robert Koch Institute	?
EPI_ISL_1143009	Germany/NW-RKI-I-012875/2021	2021-01-26	Europe	Germany	LabKom - MVZ Labor Bochum MLB GmbH	Robert Koch Institute	?
EPI_ISL_1143021	Germany/NW-RKI-I-012887/2021	2021-01-25	Europe	Germany	LabKom - MVZ Labor Bochum MLB GmbH	Robert Koch Institute	?
EPI_ISL_1143023	Germany/NW-RKI-I-012889/2021	2021-01-21	Europe	Germany	LabKom - MVZ Labor Bochum MLB GmbH	Robert Koch Institute	?
EPI_ISL_1143031	Germany/NW-RKI-I-012897/2021	2021-01-21	Europe	Germany	LabKom - MVZ Labor Bochum MLB GmbH	Robert Koch Institute	?
EPI_ISL_1143033	Germany/NW-RKI-I-012899/2021	2021-01-25	Europe	Germany	LabKom - MVZ Labor Bochum MLB GmbH	Robert Koch Institute	?
EPI_ISL_1143034	Germany/NW-RKI-I-012900/2021	2021-01-25	Europe	Germany	LabKom - MVZ Labor Bochum MLB GmbH	Robert Koch Institute	?
EPI_ISL_1143053	Germany/NW-RKI-I-012919/2021	2021-01-28	Europe	Germany	LabKom - MVZ Labor Bochum MLB GmbH	Robert Koch Institute	?
EPI_ISL_1143062	Germany/NW-RKI-I-012928/2021	2021-01-28	Europe	Germany	LabKom - MVZ Labor Bochum MLB GmbH	Robert Koch Institute	?
EPI_ISL_1143066	Germany/NW-RKI-I-012932/2021	2021-01-27	Europe	Germany	LabKom - MVZ Labor Bochum MLB GmbH	Robert Koch Institute	?
EPI_ISL_1143077	Germany/NW-RKI-I-012943/2021	2021-01-27	Europe	Germany	LabKom - MVZ Labor Bochum MLB GmbH	Robert Koch Institute	?
EPI_ISL_1143079	Germany/NW-RKI-I-012945/2021	2021-01-27	Europe	Germany	LabKom - MVZ Labor Bochum MLB GmbH	Robert Koch Institute	?
EPI_ISL_1143088	Germany/NW-RKI-I-012954/2021	2021-01-28	Europe	Germany	LabKom - MVZ Labor Bochum MLB GmbH	Robert Koch Institute	?
EPI_ISL_1143100	Germany/NW-RKI-I-012966/2021	2021-01-28	Europe	Germany	LabKom - MVZ Labor Bochum MLB GmbH	Robert Koch Institute	?
EPI_ISL_1143111	Germany/NW-RKI-I-012977/2021	2021-01-29	Europe	Germany	LabKom - MVZ Labor Bochum MLB GmbH	Robert Koch Institute	?
EPI_ISL_1143144	Germany/NW-RKI-I-013010/2021	2021-01-29	Europe	Germany	LabKom - MVZ Labor Bochum MLB GmbH	Robert Koch Institute	?
EPI_ISL_1143153	Germany/NW-RKI-I-013019/2021	2021-01-29	Europe	Germany	LabKom - MVZ Labor Bochum MLB GmbH	Robert Koch Institute	?
EPI_ISL_1143162	Germany/NW-RKI-I-013028/2021	2021-01-29	Europe	Germany	LabKom - MVZ Labor Bochum MLB GmbH	Robert Koch Institute	?
EPI_ISL_1143163	Germany/NW-RKI-I-013029/2021	2021-02-03	Europe	Germany	LabKom - MVZ Labor Bochum MLB GmbH	Robert Koch Institute	?
EPI_ISL_1143166	Germany/NW-RKI-I-013032/2021	2021-01-29	Europe	Germany	LabKom - MVZ Labor Bochum MLB GmbH	Robert Koch Institute	?
EPI_ISL_1143247	Germany/NW-RKI-I-013113/2021	2021-01-28	Europe	Germany	LabKom - MVZ Labor Bochum MLB GmbH	Robert Koch Institute	?
EPI_ISL_1143248	Germany/NW-RKI-I-013114/2021	2021-01-28	Europe	Germany	LabKom - MVZ Labor Bochum MLB GmbH	Robert Koch Institute	?
EPI_ISL_1143251	Germany/NW-RKI-I-013117/2021	2021-01-28	Europe	Germany	LabKom - MVZ Labor Bochum MLB GmbH	Robert Koch Institute	?
EPI_ISL_1143266	Germany/NW-RKI-I-013132/2021	2021-01-28	Europe	Germany	LabKom - MVZ Labor Bochum MLB GmbH	Robert Koch Institute	?
EPI_ISL_1143270	Germany/NW-RKI-I-013136/2021	2021-01-29	Europe	Germany	LabKom - MVZ Labor Bochum MLB GmbH	Robert Koch Institute	?
EPI_ISL_1143274	Germany/NW-RKI-I-013140/2021	2021-01-27	Europe	Germany	LabKom - MVZ Labor Bochum MLB GmbH	Robert Koch Institute	?
EPI_ISL_1143277	Germany/NW-RKI-I-013143/2021	2021-01-29	Europe	Germany	LabKom - MVZ Labor Bochum MLB GmbH	Robert Koch Institute	?
EPI_ISL_1143283	Germany/NW-RKI-I-013149/2021	2021-01-28	Europe	Germany	LabKom - MVZ Labor Bochum MLB GmbH	Robert Koch Institute	?
EPI_ISL_1143284	Germany/NW-RKI-I-013150/2021	2021-01-29	Europe	Germany	LabKom - MVZ Labor Bochum MLB GmbH	Robert Koch Institute	?
EPI_ISL_1143288	Germany/NW-RKI-I-013154/2021	2021-01-29	Europe	Germany	LabKom - MVZ Labor Bochum MLB GmbH	Robert Koch Institute	?
EPI_ISL_1143297	Germany/NW-RKI-I-013163/2021	2021-01-28	Europe	Germany	LabKom - MVZ Labor Bochum MLB GmbH	Robert Koch Institute	?
EPI_ISL_1143555	Germany/NW-RKI-I-013420/2021	2021-01-27	Europe	Germany	Labor ZOTZ|KLIMAS; MVZ Düsseldorf-Centrum	Robert Koch Institute	?
EPI_ISL_1143556	Germany/NW-RKI-I-013421/2021	2021-01-27	Europe	Germany	Labor ZOTZ|KLIMAS; MVZ Düsseldorf-Centrum	Robert Koch Institute	?
EPI_ISL_1143557	Germany/NW-RKI-I-013422/2021	2021-01-27	Europe	Germany	Labor ZOTZ|KLIMAS; MVZ Düsseldorf-Centrum	Robert Koch Institute	?
EPI_ISL_1143558	Germany/NW-RKI-I-013423/2021	2021-01-27	Europe	Germany	Labor ZOTZ|KLIMAS; MVZ Düsseldorf-Centrum	Robert Koch Institute	?
EPI_ISL_1143559	Germany/NW-RKI-I-013424/2021	2021-01-27	Europe	Germany	Labor ZOTZ|KLIMAS; MVZ Düsseldorf-Centrum	Robert Koch Institute	?
EPI_ISL_1143560	Germany/NW-RKI-I-013425/2021	2021-01-27	Europe	Germany	Labor ZOTZ|KLIMAS; MVZ Düsseldorf-Centrum	Robert Koch Institute	?
EPI_ISL_1143561	Germany/NW-RKI-I-013426/2021	2021-01-27	Europe	Germany	Labor ZOTZ|KLIMAS; MVZ Düsseldorf-Centrum	Robert Koch Institute	?
EPI_ISL_1143563	Germany/NW-RKI-I-013428/2021	2021-01-27	Europe	Germany	Labor ZOTZ|KLIMAS; MVZ Düsseldorf-Centrum	Robert Koch Institute	?
EPI_ISL_1143564	Germany/NW-RKI-I-013429/2021	2021-01-27	Europe	Germany	Labor ZOTZ|KLIMAS; MVZ Düsseldorf-Centrum	Robert Koch Institute	?
EPI_ISL_1143566	Germany/NW-RKI-I-013431/2021	2021-01-27	Europe	Germany	Labor ZOTZ|KLIMAS; MVZ Düsseldorf-Centrum	Robert Koch Institute	?
EPI_ISL_1143567	Germany/NW-RKI-I-013432/2021	2021-01-27	Europe	Germany	Labor ZOTZ|KLIMAS; MVZ Düsseldorf-Centrum	Robert Koch Institute	?
EPI_ISL_1143847	Germany/NW-RKI-I-013711/2021	2021-01-18	Europe	Germany	Labor ZOTZ|KLIMAS; MVZ Düsseldorf-Centrum	Robert Koch Institute	?
EPI_ISL_1143848	Germany/NW-RKI-I-013712/2021	2021-01-19	Europe	Germany	Labor ZOTZ|KLIMAS; MVZ Düsseldorf-Centrum	Robert Koch Institute	?
EPI_ISL_1143849	Germany/NW-RKI-I-013713/2021	2021-01-18	Europe	Germany	Labor ZOTZ|KLIMAS; MVZ Düsseldorf-Centrum	Robert Koch Institute	?
EPI_ISL_1143850	Germany/NW-RKI-I-013714/2021	2021-01-18	Europe	Germany	Labor ZOTZ|KLIMAS; MVZ Düsseldorf-Centrum	Robert Koch Institute	?
EPI_ISL_1143851	Germany/NW-RKI-I-013715/2021	2021-01-18	Europe	Germany	Labor ZOTZ|KLIMAS; MVZ Düsseldorf-Centrum	Robert Koch Institute	?
EPI_ISL_1143852	Germany/NW-RKI-I-013716/2021	2021-01-19	Europe	Germany	Labor ZOTZ|KLIMAS; MVZ Düsseldorf-Centrum	Robert Koch Institute	?
EPI_ISL_1143853	Germany/NW-RKI-I-013717/2021	2021-01-18	Europe	Germany	Labor ZOTZ|KLIMAS; MVZ Düsseldorf-Centrum	Robert Koch Institute	?
EPI_ISL_1143854	Germany/NW-RKI-I-013718/2021	2021-01-18	Europe	Germany	Labor ZOTZ|KLIMAS; MVZ Düsseldorf-Centrum	Robert Koch Institute	?
EPI_ISL_1143855	Germany/NW-RKI-I-013719/2021	2021-01-18	Europe	Germany	Labor ZOTZ|KLIMAS; MVZ Düsseldorf-Centrum	Robert Koch Institute	?
EPI_ISL_1143856	Germany/NW-RKI-I-013720/2021	2021-01-19	Europe	Germany	Labor ZOTZ|KLIMAS; MVZ Düsseldorf-Centrum	Robert Koch Institute	?
EPI_ISL_1143857	Germany/NW-RKI-I-013721/2021	2021-01-19	Europe	Germany	Labor ZOTZ|KLIMAS; MVZ Düsseldorf-Centrum	Robert Koch Institute	?
EPI_ISL_1143858	Germany/NW-RKI-I-013722/2021	2021-01-18	Europe	Germany	Labor ZOTZ|KLIMAS; MVZ Düsseldorf-Centrum	Robert Koch Institute	?
EPI_ISL_1143859	Germany/NW-RKI-I-013723/2021	2021-01-18	Europe	Germany	Labor ZOTZ|KLIMAS; MVZ Düsseldorf-Centrum	Robert Koch Institute	?
EPI_ISL_1143860	Germany/NW-RKI-I-013724/2021	2021-01-19	Europe	Germany	Labor ZOTZ|KLIMAS; MVZ Düsseldorf-Centrum	Robert Koch Institute	?
EPI_ISL_1143861	Germany/NW-RKI-I-013725/2021	2021-01-26	Europe	Germany	Labor ZOTZ|KLIMAS; MVZ Düsseldorf-Centrum	Robert Koch Institute	?
EPI_ISL_1143862	Germany/NW-RKI-I-013726/2021	2021-01-18	Europe	Germany	Labor ZOTZ|KLIMAS; MVZ Düsseldorf-Centrum	Robert Koch Institute	?
EPI_ISL_1143863	Germany/NW-RKI-I-013727/2021	2021-01-18	Europe	Germany	Labor ZOTZ|KLIMAS; MVZ Düsseldorf-Centrum	Robert Koch Institute	?
EPI_ISL_1143864	Germany/NW-RKI-I-013728/2021	2021-01-19	Europe	Germany	Labor ZOTZ|KLIMAS; MVZ Düsseldorf-Centrum	Robert Koch Institute	?
EPI_ISL_1143865	Germany/NW-RKI-I-013729/2021	2021-01-18	Europe	Germany	Labor ZOTZ|KLIMAS; MVZ Düsseldorf-Centrum	Robert Koch Institute	?
EPI_ISL_1143866	Germany/NW-RKI-I-013730/2021	2021-01-18	Europe	Germany	Labor ZOTZ|KLIMAS; MVZ Düsseldorf-Centrum	Robert Koch Institute	?
EPI_ISL_1143867	Germany/NW-RKI-I-013731/2021	2021-01-18	Europe	Germany	Labor ZOTZ|KLIMAS; MVZ Düsseldorf-Centrum	Robert Koch Institute	?
EPI_ISL_1143868	Germany/NW-RKI-I-013732/2021	2021-01-19	Europe	Germany	Labor ZOTZ|KLIMAS; MVZ Düsseldorf-Centrum	Robert Koch Institute	?
EPI_ISL_1143869	Germany/NW-RKI-I-013733/2021	2021-01-19	Europe	Germany	Labor ZOTZ|KLIMAS; MVZ Düsseldorf-Centrum	Robert Koch Institute	?
EPI_ISL_1143870	Germany/NW-RKI-I-013734/2021	2021-01-18	Europe	Germany	Labor ZOTZ|KLIMAS; MVZ Düsseldorf-Centrum	Robert Koch Institute	?
EPI_ISL_1143871	Germany/NW-RKI-I-013735/2021	2021-01-18	Europe	Germany	Labor ZOTZ|KLIMAS; MVZ Düsseldorf-Centrum	Robert Koch Institute	?
EPI_ISL_1143872	Germany/NW-RKI-I-013736/2021	2021-01-19	Europe	Germany	Labor ZOTZ|KLIMAS; MVZ Düsseldorf-Centrum	Robert Koch Institute	?
EPI_ISL_1143873	Germany/NW-RKI-I-013737/2021	2021-01-19	Europe	Germany	Labor ZOTZ|KLIMAS; MVZ Düsseldorf-Centrum	Robert Koch Institute	?
EPI_ISL_1143874	Germany/NW-RKI-I-013738/2021	2021-01-18	Europe	Germany	Labor ZOTZ|KLIMAS; MVZ Düsseldorf-Centrum	Robert Koch Institute	?
EPI_ISL_1143875	Germany/NW-RKI-I-013739/2021	2021-01-19	Europe	Germany	Labor ZOTZ|KLIMAS; MVZ Düsseldorf-Centrum	Robert Koch Institute	?
EPI_ISL_1143876	Germany/NW-RKI-I-013740/2021	2021-01-19	Europe	Germany	Labor ZOTZ|KLIMAS; MVZ Düsseldorf-Centrum	Robert Koch Institute	?
EPI_ISL_1143877	Germany/NW-RKI-I-013741/2021	2021-01-19	Europe	Germany	Labor ZOTZ|KLIMAS; MVZ Düsseldorf-Centrum	Robert Koch Institute	?
EPI_ISL_1143878	Germany/NW-RKI-I-013742/2021	2021-01-20	Europe	Germany	Labor ZOTZ|KLIMAS; MVZ Düsseldorf-Centrum	Robert Koch Institute	?
EPI_ISL_1143879	Germany/NW-RKI-I-013743/2021	2021-01-18	Europe	Germany	Labor ZOTZ|KLIMAS; MVZ Düsseldorf-Centrum	Robert Koch Institute	?
EPI_ISL_1143880	Germany/NW-RKI-I-013744/2021	2021-01-20	Europe	Germany	Labor ZOTZ|KLIMAS; MVZ Düsseldorf-Centrum	Robert Koch Institute	?
EPI_ISL_1143881	Germany/NW-RKI-I-013745/2021	2021-01-21	Europe	Germany	Labor ZOTZ|KLIMAS; MVZ Düsseldorf-Centrum	Robert Koch Institute	?
EPI_ISL_1143882	Germany/NW-RKI-I-013746/2021	2021-02-04	Europe	Germany	Labor ZOTZ|KLIMAS; MVZ Düsseldorf-Centrum	Robert Koch Institute	?
EPI_ISL_1143883	Germany/NW-RKI-I-013747/2021	2021-01-20	Europe	Germany	Labor ZOTZ|KLIMAS; MVZ Düsseldorf-Centrum	Robert Koch Institute	?
EPI_ISL_1143884	Germany/NW-RKI-I-013748/2021	2021-01-20	Europe	Germany	Labor ZOTZ|KLIMAS; MVZ Düsseldorf-Centrum	Robert Koch Institute	?
EPI_ISL_1143885	Germany/NW-RKI-I-013749/2021	2021-01-20	Europe	Germany	Labor ZOTZ|KLIMAS; MVZ Düsseldorf-Centrum	Robert Koch Institute	?
EPI_ISL_1143886	Germany/NW-RKI-I-013750/2021	2021-01-20	Europe	Germany	Labor ZOTZ|KLIMAS; MVZ Düsseldorf-Centrum	Robert Koch Institute	?
EPI_ISL_1143887	Germany/NW-RKI-I-013751/2021	2021-01-20	Europe	Germany	Labor ZOTZ|KLIMAS; MVZ Düsseldorf-Centrum	Robert Koch Institute	?
EPI_ISL_1143888	Germany/NW-RKI-I-013752/2021	2021-01-20	Europe	Germany	Labor ZOTZ|KLIMAS; MVZ Düsseldorf-Centrum	Robert Koch Institute	?
EPI_ISL_1143889	Germany/NW-RKI-I-013753/2021	2021-01-20	Europe	Germany	Labor ZOTZ|KLIMAS; MVZ Düsseldorf-Centrum	Robert Koch Institute	?
EPI_ISL_1143890	Germany/NW-RKI-I-013754/2021	2021-01-21	Europe	Germany	Labor ZOTZ|KLIMAS; MVZ Düsseldorf-Centrum	Robert Koch Institute	?
EPI_ISL_1143891	Germany/NW-RKI-I-013755/2021	2021-01-20	Europe	Germany	Labor ZOTZ|KLIMAS; MVZ Düsseldorf-Centrum	Robert Koch Institute	?
EPI_ISL_1143892	Germany/NW-RKI-I-013756/2021	2021-01-25	Europe	Germany	Labor ZOTZ|KLIMAS; MVZ Düsseldorf-Centrum	Robert Koch Institute	?
EPI_ISL_1143893	Germany/NW-RKI-I-013757/2021	2021-01-20	Europe	Germany	Labor ZOTZ|KLIMAS; MVZ Düsseldorf-Centrum	Robert Koch Institute	?
EPI_ISL_1143894	Germany/NW-RKI-I-013758/2021	2021-01-20	Europe	Germany	Labor ZOTZ|KLIMAS; MVZ Düsseldorf-Centrum	Robert Koch Institute	?
EPI_ISL_1143895	Germany/NW-RKI-I-013759/2021	2021-01-20	Europe	Germany	Labor ZOTZ|KLIMAS; MVZ Düsseldorf-Centrum	Robert Koch Institute	?
EPI_ISL_1143896	Germany/NW-RKI-I-013760/2021	2021-01-20	Europe	Germany	Labor ZOTZ|KLIMAS; MVZ Düsseldorf-Centrum	Robert Koch Institute	?
EPI_ISL_1143897	Germany/NW-RKI-I-013761/2021	2021-01-20	Europe	Germany	Labor ZOTZ|KLIMAS; MVZ Düsseldorf-Centrum	Robert Koch Institute	?
EPI_ISL_1143898	Germany/NW-RKI-I-013762/2021	2021-01-20	Europe	Germany	Labor ZOTZ|KLIMAS; MVZ Düsseldorf-Centrum	Robert Koch Institute	?
EPI_ISL_1143899	Germany/NW-RKI-I-013763/2021	2021-01-21	Europe	Germany	Labor ZOTZ|KLIMAS; MVZ Düsseldorf-Centrum	Robert Koch Institute	?
EPI_ISL_1143900	Germany/NW-RKI-I-013764/2021	2021-01-20	Europe	Germany	Labor ZOTZ|KLIMAS; MVZ Düsseldorf-Centrum	Robert Koch Institute	?
EPI_ISL_1143901	Germany/NW-RKI-I-013765/2021	2021-01-20	Europe	Germany	Labor ZOTZ|KLIMAS; MVZ Düsseldorf-Centrum	Robert Koch Institute	?
EPI_ISL_1143902	Germany/NW-RKI-I-013766/2021	2021-01-20	Europe	Germany	Labor ZOTZ|KLIMAS; MVZ Düsseldorf-Centrum	Robert Koch Institute	?
EPI_ISL_1143903	Germany/NW-RKI-I-013767/2021	2021-01-20	Europe	Germany	Labor ZOTZ|KLIMAS; MVZ Düsseldorf-Centrum	Robert Koch Institute	?
EPI_ISL_1143904	Germany/NW-RKI-I-013768/2021	2021-01-21	Europe	Germany	Labor ZOTZ|KLIMAS; MVZ Düsseldorf-Centrum	Robert Koch Institute	?
EPI_ISL_1143905	Germany/NW-RKI-I-013769/2021	2021-01-21	Europe	Germany	Labor ZOTZ|KLIMAS; MVZ Düsseldorf-Centrum	Robert Koch Institute	?
EPI_ISL_1143906	Germany/NW-RKI-I-013770/2021	2021-01-20	Europe	Germany	Labor ZOTZ|KLIMAS; MVZ Düsseldorf-Centrum	Robert Koch Institute	?
EPI_ISL_1143907	Germany/NW-RKI-I-013771/2021	2021-01-20	Europe	Germany	Labor ZOTZ|KLIMAS; MVZ Düsseldorf-Centrum	Robert Koch Institute	?
EPI_ISL_1143908	Germany/NW-RKI-I-013772/2021	2021-01-20	Europe	Germany	Labor ZOTZ|KLIMAS; MVZ Düsseldorf-Centrum	Robert Koch Institute	?
EPI_ISL_1143909	Germany/NW-RKI-I-013773/2021	2021-01-21	Europe	Germany	Labor ZOTZ|KLIMAS; MVZ Düsseldorf-Centrum	Robert Koch Institute	?
EPI_ISL_1143910	Germany/NW-RKI-I-013774/2021	2021-01-20	Europe	Germany	Labor ZOTZ|KLIMAS; MVZ Düsseldorf-Centrum	Robert Koch Institute	?
EPI_ISL_1143911	Germany/NW-RKI-I-013775/2021	2021-01-20	Europe	Germany	Labor ZOTZ|KLIMAS; MVZ Düsseldorf-Centrum	Robert Koch Institute	?
EPI_ISL_1143912	Germany/NW-RKI-I-013776/2021	2021-01-20	Europe	Germany	Labor ZOTZ|KLIMAS; MVZ Düsseldorf-Centrum	Robert Koch Institute	?
EPI_ISL_1143913	Germany/NW-RKI-I-013777/2021	2021-01-20	Europe	Germany	Labor ZOTZ|KLIMAS; MVZ Düsseldorf-Centrum	Robert Koch Institute	?
EPI_ISL_1143914	Germany/NW-RKI-I-013778/2021	2021-01-21	Europe	Germany	Labor ZOTZ|KLIMAS; MVZ Düsseldorf-Centrum	Robert Koch Institute	?
EPI_ISL_1143915	Germany/NW-RKI-I-013779/2021	2021-01-21	Europe	Germany	Labor ZOTZ|KLIMAS; MVZ Düsseldorf-Centrum	Robert Koch Institute	?
EPI_ISL_1144019	Germany/NW-RKI-I-013883/2021	2021-02-03	Europe	Germany	Medizinisches Versorgungszentrum für Labormedizin und Mikrobiologie Ruhr GmbH - mvzlm RUHR GmbH	Robert Koch Institute	?
EPI_ISL_1144020	Germany/NW-RKI-I-013884/2021	2021-02-01	Europe	Germany	Helios Universitätsklinikum Wuppertal: Universität Witten/Herdecke: Institut für Medizinische Labordiagnostik	Robert Koch Institute	?
EPI_ISL_1144021	Germany/NW-RKI-I-013885/2021	2021-02-01	Europe	Germany	Helios Universitätsklinikum Wuppertal: Universität Witten/Herdecke: Institut für Medizinische Labordiagnostik	Robert Koch Institute	?
EPI_ISL_1144022	Germany/NW-RKI-I-013886/2021	2021-02-01	Europe	Germany	MVZ Dr. Eberhard & Partner Dortmund	Robert Koch Institute	?
EPI_ISL_1144023	Germany/NW-RKI-I-013887/2021	2021-02-01	Europe	Germany	MVZ Dr. Eberhard & Partner Dortmund	Robert Koch Institute	?
EPI_ISL_1144024	Germany/NW-RKI-I-013888/2021	2021-02-01	Europe	Germany	MVZ Dr. Eberhard & Partner Dortmund	Robert Koch Institute	?
EPI_ISL_1144025	Germany/NW-RKI-I-013889/2021	2021-02-01	Europe	Germany	MVZ Dr. Eberhard & Partner Dortmund	Robert Koch Institute	?
EPI_ISL_1144026	Germany/NW-RKI-I-013890/2021	2021-02-01	Europe	Germany	MVZ Dr. Eberhard & Partner Dortmund	Robert Koch Institute	?
EPI_ISL_1144027	Germany/NW-RKI-I-013891/2021	2021-02-01	Europe	Germany	MVZ Dr. Eberhard & Partner Dortmund	Robert Koch Institute	?
EPI_ISL_1144028	Germany/NW-RKI-I-013892/2021	2021-02-01	Europe	Germany	MVZ Dr. Eberhard & Partner Dortmund	Robert Koch Institute	?
EPI_ISL_1144029	Germany/NW-RKI-I-013893/2021	2021-02-01	Europe	Germany	MVZ Dr. Eberhard & Partner Dortmund	Robert Koch Institute	?
EPI_ISL_1144030	Germany/NW-RKI-I-013894/2021	2021-02-01	Europe	Germany	MVZ Dr. Eberhard & Partner Dortmund	Robert Koch Institute	?
EPI_ISL_1144031	Germany/NW-RKI-I-013895/2021	2021-02-01	Europe	Germany	MVZ Dr. Eberhard & Partner Dortmund	Robert Koch Institute	?
EPI_ISL_1144032	Germany/NW-RKI-I-013896/2021	2021-02-01	Europe	Germany	MVZ Dr. Eberhard & Partner Dortmund	Robert Koch Institute	?
EPI_ISL_1144033	Germany/NW-RKI-I-013897/2021	2021-02-01	Europe	Germany	MVZ Dr. Eberhard & Partner Dortmund	Robert Koch Institute	?
EPI_ISL_1144034	Germany/NW-RKI-I-013898/2021	2021-02-01	Europe	Germany	MVZ Dr. Eberhard & Partner Dortmund	Robert Koch Institute	?
EPI_ISL_1144035	Germany/NW-RKI-I-013899/2021	2021-02-01	Europe	Germany	MVZ Dr. Eberhard & Partner Dortmund	Robert Koch Institute	?
EPI_ISL_1144036	Germany/NW-RKI-I-013900/2021	2021-02-01	Europe	Germany	MVZ Dr. Eberhard & Partner Dortmund	Robert Koch Institute	?
EPI_ISL_1144039	Germany/NW-RKI-I-013903/2021	2021-02-01	Europe	Germany	MVZ Dr. Eberhard & Partner Dortmund	Robert Koch Institute	?
EPI_ISL_1144040	Germany/NW-RKI-I-013904/2021	2021-02-01	Europe	Germany	MVZ Dr. Eberhard & Partner Dortmund	Robert Koch Institute	?
EPI_ISL_1144041	Germany/NW-RKI-I-013905/2021	2021-02-02	Europe	Germany	MVZ Dr. Eberhard & Partner Dortmund	Robert Koch Institute	?
EPI_ISL_1144042	Germany/NW-RKI-I-013906/2021	2021-02-02	Europe	Germany	MVZ Dr. Eberhard & Partner Dortmund	Robert Koch Institute	?
EPI_ISL_1144043	Germany/NW-RKI-I-013907/2021	2021-02-02	Europe	Germany	MVZ Dr. Eberhard & Partner Dortmund	Robert Koch Institute	?
EPI_ISL_1144044	Germany/NW-RKI-I-013908/2021	2021-02-02	Europe	Germany	MVZ Dr. Eberhard & Partner Dortmund	Robert Koch Institute	?
EPI_ISL_1144045	Germany/NW-RKI-I-013909/2021	2021-02-01	Europe	Germany	MVZ Dr. Eberhard & Partner Dortmund	Robert Koch Institute	?
EPI_ISL_1144120	Germany/NW-RKI-I-013984/2021	2021-02-07	Europe	Germany	MVZ Labor Krone GbR	Robert Koch Institute	?
EPI_ISL_1144122	Germany/NW-RKI-I-013985/2021	2021-02-07	Europe	Germany	MVZ Labor Krone GbR	Robert Koch Institute	?
EPI_ISL_1144123	Germany/NW-RKI-I-013986/2021	2021-02-07	Europe	Germany	MVZ Labor Krone GbR	Robert Koch Institute	?
EPI_ISL_1144125	Germany/NW-RKI-I-013988/2021	2021-02-07	Europe	Germany	MVZ Labor Krone GbR	Robert Koch Institute	?
EPI_ISL_1144126	Germany/NW-RKI-I-013989/2021	2021-02-07	Europe	Germany	MVZ Labor Krone GbR	Robert Koch Institute	?
EPI_ISL_1144127	Germany/NW-RKI-I-013990/2021	2021-02-07	Europe	Germany	MVZ Labor Krone GbR	Robert Koch Institute	?
EPI_ISL_1144128	Germany/NW-RKI-I-013991/2021	2021-02-07	Europe	Germany	MVZ Labor Krone GbR	Robert Koch Institute	?
EPI_ISL_1144130	Germany/NW-RKI-I-013993/2021	2021-02-07	Europe	Germany	MVZ Labor Krone GbR	Robert Koch Institute	?
EPI_ISL_1144135	Germany/NW-RKI-I-013998/2021	2021-02-07	Europe	Germany	MVZ Labor Krone GbR	Robert Koch Institute	?
EPI_ISL_1144142	Germany/NW-RKI-I-014005/2021	2021-02-08	Europe	Germany	MVZ Labor Krone GbR	Robert Koch Institute	?
EPI_ISL_1144148	Germany/NW-RKI-I-014011/2021	2021-02-07	Europe	Germany	MVZ Labor Krone GbR	Robert Koch Institute	?
EPI_ISL_1144151	Germany/NW-RKI-I-014014/2021	2021-02-07	Europe	Germany	MVZ Labor Krone GbR	Robert Koch Institute	?
EPI_ISL_1144163	Germany/NW-RKI-I-014026/2021	2021-02-08	Europe	Germany	MVZ Labor Krone GbR	Robert Koch Institute	?
EPI_ISL_1144165	Germany/NW-RKI-I-014028/2021	2021-02-07	Europe	Germany	MVZ Labor Krone GbR	Robert Koch Institute	?
EPI_ISL_1144259	Germany/NW-RKI-I-014122/2021	2021-01-28	Europe	Germany	amedes MVZ DIAMEDIS Sennestadt	Robert Koch Institute	?
EPI_ISL_1144260	Germany/NW-RKI-I-014123/2021	2021-01-27	Europe	Germany	amedes MVZ DIAMEDIS Sennestadt	Robert Koch Institute	?
EPI_ISL_1144261	Germany/NW-RKI-I-014124/2021	2021-01-28	Europe	Germany	amedes MVZ DIAMEDIS Sennestadt	Robert Koch Institute	?
EPI_ISL_1144263	Germany/NW-RKI-I-014126/2021	2021-01-28	Europe	Germany	amedes MVZ DIAMEDIS Sennestadt	Robert Koch Institute	?
EPI_ISL_1144265	Germany/NW-RKI-I-014128/2021	2021-01-28	Europe	Germany	amedes MVZ DIAMEDIS Sennestadt	Robert Koch Institute	?
EPI_ISL_1144266	Germany/NW-RKI-I-014129/2021	2021-01-26	Europe	Germany	amedes MVZ DIAMEDIS Sennestadt	Robert Koch Institute	?
EPI_ISL_1144267	Germany/NW-RKI-I-014130/2021	2021-01-27	Europe	Germany	amedes MVZ DIAMEDIS Sennestadt	Robert Koch Institute	?
EPI_ISL_1144268	Germany/NW-RKI-I-014131/2021	2021-01-27	Europe	Germany	amedes MVZ DIAMEDIS Sennestadt	Robert Koch Institute	?
EPI_ISL_1144269	Germany/NW-RKI-I-014132/2021	2021-01-26	Europe	Germany	amedes MVZ DIAMEDIS Sennestadt	Robert Koch Institute	?
EPI_ISL_1144272	Germany/NW-RKI-I-014135/2021	2021-01-26	Europe	Germany	amedes MVZ DIAMEDIS Sennestadt	Robert Koch Institute	?
EPI_ISL_1144273	Germany/NW-RKI-I-014136/2021	2021-01-25	Europe	Germany	amedes MVZ DIAMEDIS Sennestadt	Robert Koch Institute	?
EPI_ISL_1144275	Germany/NW-RKI-I-014138/2021	2021-01-26	Europe	Germany	amedes MVZ DIAMEDIS Sennestadt	Robert Koch Institute	?
EPI_ISL_1144277	Germany/NW-RKI-I-014140/2021	2021-01-25	Europe	Germany	amedes MVZ DIAMEDIS Sennestadt	Robert Koch Institute	?
EPI_ISL_1144278	Germany/NW-RKI-I-014141/2021	2021-01-29	Europe	Germany	amedes MVZ DIAMEDIS Sennestadt	Robert Koch Institute	?
EPI_ISL_1144279	Germany/NW-RKI-I-014142/2021	2021-01-25	Europe	Germany	amedes MVZ DIAMEDIS Sennestadt	Robert Koch Institute	?
EPI_ISL_1144280	Germany/NW-RKI-I-014143/2021	2021-01-25	Europe	Germany	amedes MVZ DIAMEDIS Sennestadt	Robert Koch Institute	?
EPI_ISL_1144364	Germany/NW-RKI-I-014227/2021	2021-02-04	Europe	Germany	Universitätsklinikum Bonn - Institut für Medizinische Mikrobiologie Immunologie und Parasitologie + Institut für Virologie	Robert Koch Institute	?
EPI_ISL_1144395	Germany/NW-RKI-I-014258/2021	2021-01-31	Europe	Germany	Universitätsklinikum Essen	Robert Koch Institute	?
EPI_ISL_1144396	Germany/NW-RKI-I-014259/2021	2021-01-31	Europe	Germany	Universitätsklinikum Essen	Robert Koch Institute	?
EPI_ISL_1144398	Germany/NW-RKI-I-014261/2021	2021-01-02	Europe	Germany	Universitätsklinikum Essen	Robert Koch Institute	?
EPI_ISL_1144399	Germany/NW-RKI-I-014262/2021	2021-01-02	Europe	Germany	Universitätsklinikum Essen	Robert Koch Institute	?
EPI_ISL_1144400	Germany/NW-RKI-I-014263/2021	2021-01-22	Europe	Germany	Universitätsklinikum Essen	Robert Koch Institute	?
EPI_ISL_1144401	Germany/NW-RKI-I-014264/2021	2021-01-02	Europe	Germany	Universitätsklinikum Essen	Robert Koch Institute	?
EPI_ISL_1144402	Germany/NW-RKI-I-014265/2021	2021-01-02	Europe	Germany	Universitätsklinikum Essen	Robert Koch Institute	?
EPI_ISL_1144405	Germany/NW-RKI-I-014268/2021	2021-01-02	Europe	Germany	Universitätsklinikum Essen	Robert Koch Institute	?
EPI_ISL_1144406	Germany/NW-RKI-I-014269/2021	2021-01-26	Europe	Germany	Universitätsklinikum Essen	Robert Koch Institute	?
EPI_ISL_1144408	Germany/NW-RKI-I-014271/2021	2021-01-31	Europe	Germany	Universitätsklinikum Essen	Robert Koch Institute	?
EPI_ISL_1144409	Germany/NW-RKI-I-014272/2021	2021-01-02	Europe	Germany	Universitätsklinikum Essen	Robert Koch Institute	?
EPI_ISL_1144410	Germany/NW-RKI-I-014273/2021	2021-01-31	Europe	Germany	Universitätsklinikum Essen	Robert Koch Institute	?
EPI_ISL_1144411	Germany/NW-RKI-I-014274/2021	2021-01-27	Europe	Germany	Universitätsklinikum Essen	Robert Koch Institute	?
EPI_ISL_1144412	Germany/NW-RKI-I-014275/2021	2021-01-02	Europe	Germany	Universitätsklinikum Essen	Robert Koch Institute	?
EPI_ISL_1144413	Germany/NW-RKI-I-014276/2021	2021-01-31	Europe	Germany	Universitätsklinikum Essen	Robert Koch Institute	?
EPI_ISL_1144803	Germany/NW-RKI-I-014665/2021	2021-01-26	Europe	Germany	Herz- und Diabeteszentrum NRW: Universitätsklinik der Ruhr-Universität Bochum --> Institut für Laboratoriums- und Transfusionsmedizin	Robert Koch Institute	?
EPI_ISL_1144804	Germany/NW-RKI-I-014666/2021	2021-01-26	Europe	Germany	Herz- und Diabeteszentrum NRW: Universitätsklinik der Ruhr-Universität Bochum --> Institut für Laboratoriums- und Transfusionsmedizin	Robert Koch Institute	?
EPI_ISL_1144805	Germany/NW-RKI-I-014667/2021	2021-01-26	Europe	Germany	Herz- und Diabeteszentrum NRW: Universitätsklinik der Ruhr-Universität Bochum --> Institut für Laboratoriums- und Transfusionsmedizin	Robert Koch Institute	?
EPI_ISL_1144806	Germany/NW-RKI-I-014668/2021	2021-01-26	Europe	Germany	Herz- und Diabeteszentrum NRW: Universitätsklinik der Ruhr-Universität Bochum --> Institut für Laboratoriums- und Transfusionsmedizin	Robert Koch Institute	?
EPI_ISL_1144807	Germany/NW-RKI-I-014669/2021	2021-01-26	Europe	Germany	Herz- und Diabeteszentrum NRW: Universitätsklinik der Ruhr-Universität Bochum --> Institut für Laboratoriums- und Transfusionsmedizin	Robert Koch Institute	?
EPI_ISL_1144808	Germany/NW-RKI-I-014670/2021	2021-01-26	Europe	Germany	Herz- und Diabeteszentrum NRW: Universitätsklinik der Ruhr-Universität Bochum --> Institut für Laboratoriums- und Transfusionsmedizin	Robert Koch Institute	?
EPI_ISL_1144809	Germany/NW-RKI-I-014671/2021	2021-01-26	Europe	Germany	Herz- und Diabeteszentrum NRW: Universitätsklinik der Ruhr-Universität Bochum --> Institut für Laboratoriums- und Transfusionsmedizin	Robert Koch Institute	?
EPI_ISL_1144810	Germany/NW-RKI-I-014672/2021	2021-01-28	Europe	Germany	Herz- und Diabeteszentrum NRW: Universitätsklinik der Ruhr-Universität Bochum --> Institut für Laboratoriums- und Transfusionsmedizin	Robert Koch Institute	?
EPI_ISL_1144811	Germany/NW-RKI-I-014673/2021	2021-01-25	Europe	Germany	Herz- und Diabeteszentrum NRW: Universitätsklinik der Ruhr-Universität Bochum --> Institut für Laboratoriums- und Transfusionsmedizin	Robert Koch Institute	?
EPI_ISL_1144812	Germany/NW-RKI-I-014674/2021	2021-01-25	Europe	Germany	Herz- und Diabeteszentrum NRW: Universitätsklinik der Ruhr-Universität Bochum --> Institut für Laboratoriums- und Transfusionsmedizin	Robert Koch Institute	?
EPI_ISL_1144813	Germany/NW-RKI-I-014675/2021	2021-01-11	Europe	Germany	Herz- und Diabeteszentrum NRW: Universitätsklinik der Ruhr-Universität Bochum --> Institut für Laboratoriums- und Transfusionsmedizin	Robert Koch Institute	?
EPI_ISL_1144814	Germany/NW-RKI-I-014676/2021	2021-01-25	Europe	Germany	Herz- und Diabeteszentrum NRW: Universitätsklinik der Ruhr-Universität Bochum --> Institut für Laboratoriums- und Transfusionsmedizin	Robert Koch Institute	?
EPI_ISL_1144815	Germany/NW-RKI-I-014677/2021	2021-01-23	Europe	Germany	Herz- und Diabeteszentrum NRW: Universitätsklinik der Ruhr-Universität Bochum --> Institut für Laboratoriums- und Transfusionsmedizin	Robert Koch Institute	?
EPI_ISL_1144967	Germany/NW-RKI-I-014829/2021	2021-01-29	Europe	Germany	MVZ Labor Krone GbR	Robert Koch Institute	?
EPI_ISL_1144973	Germany/NW-RKI-I-014835/2021	2021-01-29	Europe	Germany	MVZ Labor Krone GbR	Robert Koch Institute	?
EPI_ISL_1144977	Germany/NW-RKI-I-014839/2021	2021-01-29	Europe	Germany	MVZ Labor Krone GbR	Robert Koch Institute	?
EPI_ISL_1144978	Germany/NW-RKI-I-014840/2021	2021-01-29	Europe	Germany	MVZ Labor Krone GbR	Robert Koch Institute	?
EPI_ISL_1144984	Germany/NW-RKI-I-014846/2021	2021-01-29	Europe	Germany	MVZ Labor Krone GbR	Robert Koch Institute	?
EPI_ISL_1144989	Germany/NW-RKI-I-014851/2021	2021-01-29	Europe	Germany	MVZ Labor Krone GbR	Robert Koch Institute	?
EPI_ISL_1144990	Germany/NW-RKI-I-014852/2021	2021-01-29	Europe	Germany	MVZ Labor Krone GbR	Robert Koch Institute	?
EPI_ISL_1144991	Germany/NW-RKI-I-014853/2021	2021-01-29	Europe	Germany	MVZ Labor Krone GbR	Robert Koch Institute	?
EPI_ISL_1145211	Germany/NW-RKI-I-015073/2021	2021-02-02	Europe	Germany	Medizinisches Versorgungszentrum für Labormedizin und Mikrobiologie Ruhr GmbH - mvzlm RUHR GmbH	Robert Koch Institute	?
EPI_ISL_1145212	Germany/NW-RKI-I-015074/2021	2021-02-02	Europe	Germany	Medizinisches Versorgungszentrum für Labormedizin und Mikrobiologie Ruhr GmbH - mvzlm RUHR GmbH	Robert Koch Institute	?
EPI_ISL_1145213	Germany/NW-RKI-I-015075/2021	2021-02-01	Europe	Germany	Medizinisches Versorgungszentrum für Labormedizin und Mikrobiologie Ruhr GmbH - mvzlm RUHR GmbH	Robert Koch Institute	?
EPI_ISL_1145215	Germany/NW-RKI-I-015077/2021	2021-02-01	Europe	Germany	Medizinisches Versorgungszentrum für Labormedizin und Mikrobiologie Ruhr GmbH - mvzlm RUHR GmbH	Robert Koch Institute	?
EPI_ISL_1145218	Germany/NW-RKI-I-015080/2021	2021-02-08	Europe	Germany	Kath. St.-Johannes-Gesellschaft Dortmund gGmbH	Robert Koch Institute	?
EPI_ISL_1145226	Germany/NW-RKI-I-015088/2021	2021-02-01	Europe	Germany	MVZ Dr. Eberhard & Partner Dortmund	Robert Koch Institute	?
EPI_ISL_1145227	Germany/NW-RKI-I-015089/2021	2021-02-01	Europe	Germany	MVZ Dr. Eberhard & Partner Dortmund	Robert Koch Institute	?
EPI_ISL_1145231	Germany/NW-RKI-I-015093/2021	2021-02-05	Europe	Germany	MVZ Dr. Eberhard & Partner Dortmund	Robert Koch Institute	?
EPI_ISL_1145239	Germany/NW-RKI-I-015101/2021	2021-02-04	Europe	Germany	MVZ Dr. Eberhard & Partner Dortmund	Robert Koch Institute	?
EPI_ISL_1145243	Germany/NW-RKI-I-015105/2021	2021-02-05	Europe	Germany	MVZ Dr. Eberhard & Partner Dortmund	Robert Koch Institute	?
EPI_ISL_1145244	Germany/NW-RKI-I-015106/2021	2021-02-04	Europe	Germany	MVZ Dr. Eberhard & Partner Dortmund	Robert Koch Institute	?
EPI_ISL_1145245	Germany/NW-RKI-I-015107/2021	2021-02-04	Europe	Germany	MVZ Dr. Eberhard & Partner Dortmund	Robert Koch Institute	?
EPI_ISL_1145250	Germany/NW-RKI-I-015112/2021	2021-02-04	Europe	Germany	MVZ Dr. Eberhard & Partner Dortmund	Robert Koch Institute	?
EPI_ISL_1145251	Germany/NW-RKI-I-015113/2021	2021-02-04	Europe	Germany	MVZ Dr. Eberhard & Partner Dortmund	Robert Koch Institute	?
EPI_ISL_1145254	Germany/NW-RKI-I-015116/2021	2021-02-04	Europe	Germany	MVZ Dr. Eberhard & Partner Dortmund	Robert Koch Institute	?
EPI_ISL_1145258	Germany/NW-RKI-I-015120/2021	2021-02-03	Europe	Germany	MVZ Dr. Eberhard & Partner Dortmund	Robert Koch Institute	?
EPI_ISL_1145259	Germany/NW-RKI-I-015121/2021	2021-02-03	Europe	Germany	MVZ Dr. Eberhard & Partner Dortmund	Robert Koch Institute	?
EPI_ISL_1145260	Germany/NW-RKI-I-015122/2021	2021-02-03	Europe	Germany	MVZ Dr. Eberhard & Partner Dortmund	Robert Koch Institute	?
EPI_ISL_1145261	Germany/NW-RKI-I-015123/2021	2021-02-03	Europe	Germany	MVZ Dr. Eberhard & Partner Dortmund	Robert Koch Institute	?
EPI_ISL_1145264	Germany/NW-RKI-I-015126/2021	2021-02-03	Europe	Germany	MVZ Dr. Eberhard & Partner Dortmund	Robert Koch Institute	?
EPI_ISL_1145267	Germany/NW-RKI-I-015129/2021	2021-02-03	Europe	Germany	MVZ Dr. Eberhard & Partner Dortmund	Robert Koch Institute	?
EPI_ISL_1145292	Germany/NW-RKI-I-015154/2021	2021-02-02	Europe	Germany	MVZ Labor Krone GbR	Robert Koch Institute	?
EPI_ISL_1145294	Germany/NW-RKI-I-015156/2021	2021-02-02	Europe	Germany	MVZ Labor Krone GbR	Robert Koch Institute	?
EPI_ISL_1145295	Germany/NW-RKI-I-015157/2021	2021-02-02	Europe	Germany	MVZ Labor Krone GbR	Robert Koch Institute	?
EPI_ISL_1145296	Germany/NW-RKI-I-015158/2021	2021-02-02	Europe	Germany	MVZ Labor Krone GbR	Robert Koch Institute	?
EPI_ISL_1145297	Germany/NW-RKI-I-015159/2021	2021-02-02	Europe	Germany	MVZ Labor Krone GbR	Robert Koch Institute	?
EPI_ISL_1145300	Germany/NW-RKI-I-015162/2021	2021-02-02	Europe	Germany	MVZ Labor Krone GbR	Robert Koch Institute	?
EPI_ISL_1145304	Germany/NW-RKI-I-015166/2021	2021-02-02	Europe	Germany	MVZ Labor Krone GbR	Robert Koch Institute	?
EPI_ISL_1145305	Germany/NW-RKI-I-015167/2021	2021-02-02	Europe	Germany	MVZ Labor Krone GbR	Robert Koch Institute	?
EPI_ISL_1145307	Germany/NW-RKI-I-015169/2021	2021-02-03	Europe	Germany	MVZ Labor Krone GbR	Robert Koch Institute	?
EPI_ISL_1145308	Germany/NW-RKI-I-015170/2021	2021-02-03	Europe	Germany	MVZ Labor Krone GbR	Robert Koch Institute	?
EPI_ISL_1145314	Germany/NW-RKI-I-015176/2021	2021-02-03	Europe	Germany	MVZ Labor Krone GbR	Robert Koch Institute	?
EPI_ISL_1145315	Germany/NW-RKI-I-015177/2021	2021-02-02	Europe	Germany	MVZ Labor Krone GbR	Robert Koch Institute	?
EPI_ISL_1145316	Germany/NW-RKI-I-015178/2021	2021-02-03	Europe	Germany	MVZ Labor Krone GbR	Robert Koch Institute	?
EPI_ISL_1145317	Germany/NW-RKI-I-015179/2021	2021-02-03	Europe	Germany	MVZ Labor Krone GbR	Robert Koch Institute	?
EPI_ISL_1145318	Germany/NW-RKI-I-015180/2021	2021-02-03	Europe	Germany	MVZ Labor Krone GbR	Robert Koch Institute	?
EPI_ISL_1145319	Germany/NW-RKI-I-015181/2021	2021-02-02	Europe	Germany	MVZ Labor Krone GbR	Robert Koch Institute	?
EPI_ISL_1145320	Germany/NW-RKI-I-015182/2021	2021-02-03	Europe	Germany	MVZ Labor Krone GbR	Robert Koch Institute	?
EPI_ISL_1145322	Germany/NW-RKI-I-015184/2021	2021-02-02	Europe	Germany	MVZ Labor Krone GbR	Robert Koch Institute	?
EPI_ISL_1145323	Germany/NW-RKI-I-015185/2021	2021-02-03	Europe	Germany	MVZ Labor Krone GbR	Robert Koch Institute	?
EPI_ISL_1145325	Germany/NW-RKI-I-015187/2021	2021-02-03	Europe	Germany	MVZ Labor Krone GbR	Robert Koch Institute	?
EPI_ISL_1145326	Germany/NW-RKI-I-015188/2021	2021-02-03	Europe	Germany	MVZ Labor Krone GbR	Robert Koch Institute	?
EPI_ISL_1145430	Germany/NW-RKI-I-015273/2021	2021-02-03	Europe	Germany	SYNLAB MVZ Leverkusen	Robert Koch Institute	?
EPI_ISL_1145439	Germany/NW-RKI-I-015278/2021	2021-02-04	Europe	Germany	SYNLAB MVZ Leverkusen	Robert Koch Institute	?
EPI_ISL_1145449	Germany/NW-RKI-I-015287/2021	2021-02-02	Europe	Germany	SYNLAB MVZ Leverkusen	Robert Koch Institute	?
EPI_ISL_1145451	Germany/NW-RKI-I-015289/2021	2021-02-02	Europe	Germany	SYNLAB MVZ Leverkusen	Robert Koch Institute	?
EPI_ISL_1145455	Germany/NW-RKI-I-015293/2021	2021-02-03	Europe	Germany	SYNLAB MVZ Leverkusen	Robert Koch Institute	?
EPI_ISL_1145458	Germany/NW-RKI-I-015296/2021	2021-02-03	Europe	Germany	SYNLAB MVZ Leverkusen	Robert Koch Institute	?
EPI_ISL_1145459	Germany/NW-RKI-I-015297/2021	2021-02-02	Europe	Germany	SYNLAB MVZ Leverkusen	Robert Koch Institute	?
EPI_ISL_1145467	Germany/NW-RKI-I-015305/2021	2021-02-03	Europe	Germany	SYNLAB MVZ Leverkusen	Robert Koch Institute	?
EPI_ISL_1145469	Germany/NW-RKI-I-015307/2021	2021-02-03	Europe	Germany	SYNLAB MVZ Leverkusen	Robert Koch Institute	?
EPI_ISL_1145470	Germany/NW-RKI-I-015308/2021	2021-02-03	Europe	Germany	SYNLAB MVZ Leverkusen	Robert Koch Institute	?
EPI_ISL_1145471	Germany/NW-RKI-I-015309/2021	2021-02-02	Europe	Germany	SYNLAB MVZ Leverkusen	Robert Koch Institute	?
EPI_ISL_1145473	Germany/NW-RKI-I-015311/2021	2021-02-02	Europe	Germany	SYNLAB MVZ Leverkusen	Robert Koch Institute	?
EPI_ISL_1145474	Germany/NW-RKI-I-015312/2021	2021-02-03	Europe	Germany	SYNLAB MVZ Leverkusen	Robert Koch Institute	?
EPI_ISL_1145475	Germany/NW-RKI-I-015313/2021	2021-02-04	Europe	Germany	SYNLAB MVZ Leverkusen	Robert Koch Institute	?
EPI_ISL_1145483	Germany/NW-RKI-I-015321/2021	2021-02-04	Europe	Germany	SYNLAB MVZ Leverkusen	Robert Koch Institute	?
EPI_ISL_1145486	Germany/NW-RKI-I-015324/2021	2021-02-02	Europe	Germany	SYNLAB MVZ Leverkusen	Robert Koch Institute	?
EPI_ISL_1145487	Germany/NW-RKI-I-015325/2021	2021-02-03	Europe	Germany	SYNLAB MVZ Leverkusen	Robert Koch Institute	?
EPI_ISL_1145490	Germany/NW-RKI-I-015328/2021	2021-02-02	Europe	Germany	SYNLAB MVZ Leverkusen	Robert Koch Institute	?
EPI_ISL_1145491	Germany/NW-RKI-I-015329/2021	2021-02-03	Europe	Germany	SYNLAB MVZ Leverkusen	Robert Koch Institute	?
EPI_ISL_1145993	Germany/NW-RKI-I-015831/2021	2021-01-25	Europe	Germany	LabKom - MVZ Labor Bochum MLB GmbH	Robert Koch Institute	?
EPI_ISL_1146054	Germany/NW-RKI-I-015892/2021	2021-01-22	Europe	Germany	LabKom - MVZ Labor Bochum MLB GmbH	Robert Koch Institute	?
EPI_ISL_1146160	Germany/NW-RKI-I-015998/2021	2021-01-25	Europe	Germany	LabKom - MVZ Labor Bochum MLB GmbH	Robert Koch Institute	?
EPI_ISL_1146217	Germany/NW-RKI-I-016055/2021	2021-02-02	Europe	Germany	amedes MVZ für Laboratoriumsmedizin Rhein/Ruhr	Robert Koch Institute	?
EPI_ISL_1146797	Germany/NW-RKI-I-016635/2021	2021-01-28	Europe	Germany	Universitätsklinikum Leipzig - Institut für Medizinische Mikrobiologie und Virologie virologisches Labor	Robert Koch Institute	?
EPI_ISL_1146799	Germany/NW-RKI-I-016637/2021	2021-01-28	Europe	Germany	Universitätsklinikum Leipzig - Institut für Medizinische Mikrobiologie und Virologie virologisches Labor	Robert Koch Institute	?
EPI_ISL_1146800	Germany/NW-RKI-I-016638/2021	2021-01-28	Europe	Germany	Universitätsklinikum Leipzig - Institut für Medizinische Mikrobiologie und Virologie virologisches Labor	Robert Koch Institute	?
EPI_ISL_1146801	Germany/NW-RKI-I-016639/2021	2021-01-28	Europe	Germany	Universitätsklinikum Leipzig - Institut für Medizinische Mikrobiologie und Virologie virologisches Labor	Robert Koch Institute	?
EPI_ISL_1146802	Germany/NW-RKI-I-016640/2021	2021-01-28	Europe	Germany	Universitätsklinikum Leipzig - Institut für Medizinische Mikrobiologie und Virologie virologisches Labor	Robert Koch Institute	?
EPI_ISL_1146803	Germany/NW-RKI-I-016641/2021	2021-01-28	Europe	Germany	Universitätsklinikum Leipzig - Institut für Medizinische Mikrobiologie und Virologie virologisches Labor	Robert Koch Institute	?
EPI_ISL_1146804	Germany/NW-RKI-I-016642/2021	2021-01-28	Europe	Germany	Universitätsklinikum Leipzig - Institut für Medizinische Mikrobiologie und Virologie virologisches Labor	Robert Koch Institute	?
EPI_ISL_1146805	Germany/NW-RKI-I-016643/2021	2021-01-28	Europe	Germany	Universitätsklinikum Leipzig - Institut für Medizinische Mikrobiologie und Virologie virologisches Labor	Robert Koch Institute	?
EPI_ISL_1146806	Germany/NW-RKI-I-016644/2021	2021-01-28	Europe	Germany	Universitätsklinikum Leipzig - Institut für Medizinische Mikrobiologie und Virologie virologisches Labor	Robert Koch Institute	?
EPI_ISL_1146807	Germany/NW-RKI-I-016645/2021	2021-01-28	Europe	Germany	Universitätsklinikum Leipzig - Institut für Medizinische Mikrobiologie und Virologie virologisches Labor	Robert Koch Institute	?
EPI_ISL_1146808	Germany/NW-RKI-I-016646/2021	2021-01-28	Europe	Germany	Universitätsklinikum Leipzig - Institut für Medizinische Mikrobiologie und Virologie virologisches Labor	Robert Koch Institute	?
EPI_ISL_1146809	Germany/NW-RKI-I-016647/2021	2021-01-28	Europe	Germany	Universitätsklinikum Leipzig - Institut für Medizinische Mikrobiologie und Virologie virologisches Labor	Robert Koch Institute	?
EPI_ISL_1146810	Germany/NW-RKI-I-016648/2021	2021-01-28	Europe	Germany	Universitätsklinikum Leipzig - Institut für Medizinische Mikrobiologie und Virologie virologisches Labor	Robert Koch Institute	?
EPI_ISL_1146811	Germany/NW-RKI-I-016649/2021	2021-01-28	Europe	Germany	Universitätsklinikum Leipzig - Institut für Medizinische Mikrobiologie und Virologie virologisches Labor	Robert Koch Institute	?
EPI_ISL_1146812	Germany/NW-RKI-I-016650/2021	2021-01-28	Europe	Germany	Universitätsklinikum Leipzig - Institut für Medizinische Mikrobiologie und Virologie virologisches Labor	Robert Koch Institute	?
EPI_ISL_1146814	Germany/NW-RKI-I-016652/2021	2021-01-28	Europe	Germany	Universitätsklinikum Leipzig - Institut für Medizinische Mikrobiologie und Virologie virologisches Labor	Robert Koch Institute	?
EPI_ISL_1146815	Germany/NW-RKI-I-016653/2021	2021-01-28	Europe	Germany	Universitätsklinikum Leipzig - Institut für Medizinische Mikrobiologie und Virologie virologisches Labor	Robert Koch Institute	?
EPI_ISL_1146816	Germany/NW-RKI-I-016654/2021	2021-01-28	Europe	Germany	Universitätsklinikum Leipzig - Institut für Medizinische Mikrobiologie und Virologie virologisches Labor	Robert Koch Institute	?
EPI_ISL_1146817	Germany/NW-RKI-I-016655/2021	2021-01-28	Europe	Germany	Universitätsklinikum Leipzig - Institut für Medizinische Mikrobiologie und Virologie virologisches Labor	Robert Koch Institute	?
EPI_ISL_1146818	Germany/NW-RKI-I-016656/2021	2021-01-28	Europe	Germany	Universitätsklinikum Leipzig - Institut für Medizinische Mikrobiologie und Virologie virologisches Labor	Robert Koch Institute	?
EPI_ISL_1146819	Germany/NW-RKI-I-016657/2021	2021-01-28	Europe	Germany	Universitätsklinikum Leipzig - Institut für Medizinische Mikrobiologie und Virologie virologisches Labor	Robert Koch Institute	?
EPI_ISL_1146820	Germany/NW-RKI-I-016658/2021	2021-01-28	Europe	Germany	Universitätsklinikum Leipzig - Institut für Medizinische Mikrobiologie und Virologie virologisches Labor	Robert Koch Institute	?
EPI_ISL_1146821	Germany/NW-RKI-I-016659/2021	2021-01-28	Europe	Germany	Universitätsklinikum Leipzig - Institut für Medizinische Mikrobiologie und Virologie virologisches Labor	Robert Koch Institute	?
EPI_ISL_1146823	Germany/NW-RKI-I-016661/2021	2021-01-28	Europe	Germany	Universitätsklinikum Leipzig - Institut für Medizinische Mikrobiologie und Virologie virologisches Labor	Robert Koch Institute	?
EPI_ISL_1146824	Germany/NW-RKI-I-016662/2021	2021-01-28	Europe	Germany	Universitätsklinikum Leipzig - Institut für Medizinische Mikrobiologie und Virologie virologisches Labor	Robert Koch Institute	?
EPI_ISL_1146825	Germany/NW-RKI-I-016663/2021	2021-01-28	Europe	Germany	Universitätsklinikum Leipzig - Institut für Medizinische Mikrobiologie und Virologie virologisches Labor	Robert Koch Institute	?
EPI_ISL_1146828	Germany/NW-RKI-I-016666/2021	2021-01-28	Europe	Germany	Universitätsklinikum Leipzig - Institut für Medizinische Mikrobiologie und Virologie virologisches Labor	Robert Koch Institute	?
EPI_ISL_1146830	Germany/NW-RKI-I-016668/2021	2021-01-28	Europe	Germany	Universitätsklinikum Leipzig - Institut für Medizinische Mikrobiologie und Virologie virologisches Labor	Robert Koch Institute	?
EPI_ISL_1146831	Germany/NW-RKI-I-016669/2021	2021-01-28	Europe	Germany	Universitätsklinikum Leipzig - Institut für Medizinische Mikrobiologie und Virologie virologisches Labor	Robert Koch Institute	?
EPI_ISL_1146832	Germany/NW-RKI-I-016670/2021	2021-01-28	Europe	Germany	Universitätsklinikum Leipzig - Institut für Medizinische Mikrobiologie und Virologie virologisches Labor	Robert Koch Institute	?
EPI_ISL_1146833	Germany/NW-RKI-I-016671/2021	2021-01-28	Europe	Germany	Universitätsklinikum Leipzig - Institut für Medizinische Mikrobiologie und Virologie virologisches Labor	Robert Koch Institute	?
EPI_ISL_1146834	Germany/NW-RKI-I-016672/2021	2021-01-28	Europe	Germany	Universitätsklinikum Leipzig - Institut für Medizinische Mikrobiologie und Virologie virologisches Labor	Robert Koch Institute	?
EPI_ISL_1146835	Germany/NW-RKI-I-016673/2021	2021-01-28	Europe	Germany	Universitätsklinikum Leipzig - Institut für Medizinische Mikrobiologie und Virologie virologisches Labor	Robert Koch Institute	?
EPI_ISL_1146837	Germany/NW-RKI-I-016675/2021	2021-01-28	Europe	Germany	Universitätsklinikum Leipzig - Institut für Medizinische Mikrobiologie und Virologie virologisches Labor	Robert Koch Institute	?
EPI_ISL_1146839	Germany/NW-RKI-I-016677/2021	2021-01-28	Europe	Germany	Universitätsklinikum Leipzig - Institut für Medizinische Mikrobiologie und Virologie virologisches Labor	Robert Koch Institute	?
EPI_ISL_1146840	Germany/NW-RKI-I-016678/2021	2021-01-28	Europe	Germany	Universitätsklinikum Leipzig - Institut für Medizinische Mikrobiologie und Virologie virologisches Labor	Robert Koch Institute	?
EPI_ISL_1146841	Germany/NW-RKI-I-016679/2021	2021-01-28	Europe	Germany	Universitätsklinikum Leipzig - Institut für Medizinische Mikrobiologie und Virologie virologisches Labor	Robert Koch Institute	?
EPI_ISL_1146843	Germany/NW-RKI-I-016681/2021	2021-01-28	Europe	Germany	Universitätsklinikum Leipzig - Institut für Medizinische Mikrobiologie und Virologie virologisches Labor	Robert Koch Institute	?
EPI_ISL_1146844	Germany/NW-RKI-I-016682/2021	2021-01-28	Europe	Germany	Universitätsklinikum Leipzig - Institut für Medizinische Mikrobiologie und Virologie virologisches Labor	Robert Koch Institute	?
EPI_ISL_1146845	Germany/NW-RKI-I-016683/2021	2021-01-28	Europe	Germany	Universitätsklinikum Leipzig - Institut für Medizinische Mikrobiologie und Virologie virologisches Labor	Robert Koch Institute	?
EPI_ISL_1146848	Germany/NW-RKI-I-016686/2021	2021-01-28	Europe	Germany	Universitätsklinikum Leipzig - Institut für Medizinische Mikrobiologie und Virologie virologisches Labor	Robert Koch Institute	?
EPI_ISL_1146849	Germany/NW-RKI-I-016687/2021	2021-01-28	Europe	Germany	Universitätsklinikum Leipzig - Institut für Medizinische Mikrobiologie und Virologie virologisches Labor	Robert Koch Institute	?
EPI_ISL_1146851	Germany/NW-RKI-I-016689/2021	2021-01-28	Europe	Germany	Universitätsklinikum Leipzig - Institut für Medizinische Mikrobiologie und Virologie virologisches Labor	Robert Koch Institute	?
EPI_ISL_1146852	Germany/NW-RKI-I-016690/2021	2021-01-28	Europe	Germany	Universitätsklinikum Leipzig - Institut für Medizinische Mikrobiologie und Virologie virologisches Labor	Robert Koch Institute	?
EPI_ISL_1146853	Germany/NW-RKI-I-016691/2021	2021-01-28	Europe	Germany	Universitätsklinikum Leipzig - Institut für Medizinische Mikrobiologie und Virologie virologisches Labor	Robert Koch Institute	?
EPI_ISL_1146855	Germany/NW-RKI-I-016693/2021	2021-01-28	Europe	Germany	Universitätsklinikum Leipzig - Institut für Medizinische Mikrobiologie und Virologie virologisches Labor	Robert Koch Institute	?
EPI_ISL_1146856	Germany/NW-RKI-I-016694/2021	2021-01-28	Europe	Germany	Universitätsklinikum Leipzig - Institut für Medizinische Mikrobiologie und Virologie virologisches Labor	Robert Koch Institute	?
EPI_ISL_1146857	Germany/NW-RKI-I-016695/2021	2021-01-28	Europe	Germany	Universitätsklinikum Leipzig - Institut für Medizinische Mikrobiologie und Virologie virologisches Labor	Robert Koch Institute	?
EPI_ISL_1146858	Germany/NW-RKI-I-016696/2021	2021-01-28	Europe	Germany	Universitätsklinikum Leipzig - Institut für Medizinische Mikrobiologie und Virologie virologisches Labor	Robert Koch Institute	?
EPI_ISL_1147105	Germany/NW-RKI-I-016943/2021	2021-01-21	Europe	Germany	MVZ Labor Dr. Quade & Kollegen GmbH	Robert Koch Institute	?
EPI_ISL_1147108	Germany/NW-RKI-I-016946/2021	2021-01-23	Europe	Germany	MVZ Labor Dr. Quade & Kollegen GmbH	Robert Koch Institute	?
EPI_ISL_1147110	Germany/NW-RKI-I-016948/2021	2021-01-26	Europe	Germany	MVZ Labor Dr. Quade & Kollegen GmbH	Robert Koch Institute	?
EPI_ISL_1147111	Germany/NW-RKI-I-016949/2021	2021-01-26	Europe	Germany	MVZ Labor Dr. Quade & Kollegen GmbH	Robert Koch Institute	?
EPI_ISL_1147112	Germany/NW-RKI-I-016950/2021	2021-01-26	Europe	Germany	MVZ Labor Dr. Quade & Kollegen GmbH	Robert Koch Institute	?
EPI_ISL_1147113	Germany/NW-RKI-I-016951/2021	2021-01-27	Europe	Germany	MVZ Labor Dr. Quade & Kollegen GmbH	Robert Koch Institute	?
EPI_ISL_1147116	Germany/NW-RKI-I-016954/2021	2021-01-27	Europe	Germany	MVZ Labor Dr. Quade & Kollegen GmbH	Robert Koch Institute	?
EPI_ISL_1147117	Germany/NW-RKI-I-016955/2021	2021-01-26	Europe	Germany	MVZ Labor Dr. Quade & Kollegen GmbH	Robert Koch Institute	?
EPI_ISL_1147118	Germany/NW-RKI-I-016956/2021	2021-01-22	Europe	Germany	MVZ Labor Dr. Quade & Kollegen GmbH	Robert Koch Institute	?
EPI_ISL_1147120	Germany/NW-RKI-I-016958/2021	2021-01-25	Europe	Germany	MVZ Labor Dr. Quade & Kollegen GmbH	Robert Koch Institute	?
EPI_ISL_1147121	Germany/NW-RKI-I-016959/2021	2021-01-25	Europe	Germany	MVZ Labor Dr. Quade & Kollegen GmbH	Robert Koch Institute	?
EPI_ISL_1147122	Germany/NW-RKI-I-016960/2021	2021-01-26	Europe	Germany	MVZ Labor Dr. Quade & Kollegen GmbH	Robert Koch Institute	?
EPI_ISL_1147125	Germany/NW-RKI-I-016963/2021	2021-01-27	Europe	Germany	MVZ Labor Dr. Quade & Kollegen GmbH	Robert Koch Institute	?
EPI_ISL_1147126	Germany/NW-RKI-I-016964/2021	2021-01-22	Europe	Germany	MVZ Labor Dr. Quade & Kollegen GmbH	Robert Koch Institute	?
EPI_ISL_1147129	Germany/NW-RKI-I-016967/2021	2021-01-22	Europe	Germany	MVZ Labor Dr. Quade & Kollegen GmbH	Robert Koch Institute	?
EPI_ISL_1147132	Germany/NW-RKI-I-016970/2021	2021-01-25	Europe	Germany	MVZ Labor Dr. Quade & Kollegen GmbH	Robert Koch Institute	?
EPI_ISL_1147133	Germany/NW-RKI-I-016971/2021	2021-01-25	Europe	Germany	MVZ Labor Dr. Quade & Kollegen GmbH	Robert Koch Institute	?
EPI_ISL_1147134	Germany/NW-RKI-I-016972/2021	2021-01-26	Europe	Germany	MVZ Labor Dr. Quade & Kollegen GmbH	Robert Koch Institute	?
EPI_ISL_1147135	Germany/NW-RKI-I-016973/2021	2021-01-27	Europe	Germany	MVZ Labor Dr. Quade & Kollegen GmbH	Robert Koch Institute	?
EPI_ISL_1147136	Germany/NW-RKI-I-016974/2021	2021-01-26	Europe	Germany	MVZ Labor Dr. Quade & Kollegen GmbH	Robert Koch Institute	?
EPI_ISL_1147138	Germany/NW-RKI-I-016976/2021	2021-01-27	Europe	Germany	MVZ Labor Dr. Quade & Kollegen GmbH	Robert Koch Institute	?
EPI_ISL_1147153	Germany/NW-RKI-I-016991/2021	2021-02-01	Europe	Germany	MVZ Labor Krone GbR	Robert Koch Institute	?
EPI_ISL_1147156	Germany/NW-RKI-I-016994/2021	2021-02-01	Europe	Germany	MVZ Labor Krone GbR	Robert Koch Institute	?
EPI_ISL_1147158	Germany/NW-RKI-I-016996/2021	2021-02-04	Europe	Germany	MVZ Labor Krone GbR	Robert Koch Institute	?
EPI_ISL_1147161	Germany/NW-RKI-I-016999/2021	2021-02-05	Europe	Germany	MVZ Labor Krone GbR	Robert Koch Institute	?
EPI_ISL_1147162	Germany/NW-RKI-I-017000/2021	2021-02-01	Europe	Germany	MVZ Labor Krone GbR	Robert Koch Institute	?
EPI_ISL_1147184	Germany/NW-RKI-I-017022/2021	2021-02-06	Europe	Germany	Universitätsklinikum Essen	Robert Koch Institute	?
EPI_ISL_1147185	Germany/NW-RKI-I-017023/2021	2021-02-07	Europe	Germany	Universitätsklinikum Essen	Robert Koch Institute	?
EPI_ISL_1147186	Germany/NW-RKI-I-017024/2021	2021-02-06	Europe	Germany	Universitätsklinikum Essen	Robert Koch Institute	?
EPI_ISL_1147187	Germany/NW-RKI-I-017025/2021	2021-02-07	Europe	Germany	Universitätsklinikum Essen	Robert Koch Institute	?
EPI_ISL_1147189	Germany/NW-RKI-I-017027/2021	2021-02-07	Europe	Germany	Universitätsklinikum Essen	Robert Koch Institute	?
EPI_ISL_1147191	Germany/NW-RKI-I-017029/2021	2021-02-07	Europe	Germany	Universitätsklinikum Essen	Robert Koch Institute	?
EPI_ISL_1147192	Germany/NW-RKI-I-017030/2021	2021-02-07	Europe	Germany	Universitätsklinikum Essen	Robert Koch Institute	?
EPI_ISL_1147193	Germany/NW-RKI-I-017031/2021	2021-02-07	Europe	Germany	Universitätsklinikum Essen	Robert Koch Institute	?
EPI_ISL_1147194	Germany/NW-RKI-I-017032/2021	2021-02-07	Europe	Germany	Universitätsklinikum Essen	Robert Koch Institute	?
EPI_ISL_1147195	Germany/NW-RKI-I-017033/2021	2021-02-06	Europe	Germany	Universitätsklinikum Essen	Robert Koch Institute	?
EPI_ISL_1147197	Germany/NW-RKI-I-017035/2021	2021-02-07	Europe	Germany	Universitätsklinikum Essen	Robert Koch Institute	?
EPI_ISL_1147198	Germany/NW-RKI-I-017036/2021	2021-02-07	Europe	Germany	Universitätsklinikum Essen	Robert Koch Institute	?
EPI_ISL_1147250	Germany/NW-RKI-I-017088/2021	2021-02-09	Europe	Germany	Medizinisches Versorgungszentrum für Labormedizin und Mikrobiologie Ruhr GmbH - mvzlm RUHR GmbH	Robert Koch Institute	?
EPI_ISL_1147253	Germany/NW-RKI-I-017091/2021	2021-02-10	Europe	Germany	Medizinisches Versorgungszentrum für Labormedizin und Mikrobiologie Ruhr GmbH - mvzlm RUHR GmbH	Robert Koch Institute	?
EPI_ISL_1147256	Germany/NW-RKI-I-017094/2021	2021-02-06	Europe	Germany	MVZ Dr. Eberhard & Partner Dortmund	Robert Koch Institute	?
EPI_ISL_1147261	Germany/NW-RKI-I-017099/2021	2021-02-08	Europe	Germany	MVZ Dr. Eberhard & Partner Dortmund	Robert Koch Institute	?
EPI_ISL_1147353	Germany/NW-RKI-I-017191/2021	2021-02-08	Europe	Germany	MVZ Labor Dr. Quade & Kollegen GmbH	Robert Koch Institute	?
EPI_ISL_1147361	Germany/NW-RKI-I-017199/2021	2021-02-08	Europe	Germany	MVZ Labor Dr. Quade & Kollegen GmbH	Robert Koch Institute	?
EPI_ISL_1147578	Germany/NW-RKI-I-017416/2021	2021-01-23	Europe	Germany	Herz- und Diabeteszentrum NRW: Universitätsklinik der Ruhr-Universität Bochum --> Institut für Laboratoriums- und Transfusionsmedizin	Robert Koch Institute	?
EPI_ISL_1147579	Germany/NW-RKI-I-017417/2021	2021-01-27	Europe	Germany	Herz- und Diabeteszentrum NRW: Universitätsklinik der Ruhr-Universität Bochum --> Institut für Laboratoriums- und Transfusionsmedizin	Robert Koch Institute	?
EPI_ISL_1147580	Germany/NW-RKI-I-017418/2021	2021-01-29	Europe	Germany	Herz- und Diabeteszentrum NRW: Universitätsklinik der Ruhr-Universität Bochum --> Institut für Laboratoriums- und Transfusionsmedizin	Robert Koch Institute	?
EPI_ISL_1147581	Germany/NW-RKI-I-017419/2021	2021-01-30	Europe	Germany	Herz- und Diabeteszentrum NRW: Universitätsklinik der Ruhr-Universität Bochum --> Institut für Laboratoriums- und Transfusionsmedizin	Robert Koch Institute	?
EPI_ISL_1147582	Germany/NW-RKI-I-017420/2021	2021-01-30	Europe	Germany	Herz- und Diabeteszentrum NRW: Universitätsklinik der Ruhr-Universität Bochum --> Institut für Laboratoriums- und Transfusionsmedizin	Robert Koch Institute	?
EPI_ISL_1147583	Germany/NW-RKI-I-017421/2021	2021-01-30	Europe	Germany	Herz- und Diabeteszentrum NRW: Universitätsklinik der Ruhr-Universität Bochum --> Institut für Laboratoriums- und Transfusionsmedizin	Robert Koch Institute	?
EPI_ISL_1147584	Germany/NW-RKI-I-017422/2021	2021-01-30	Europe	Germany	Herz- und Diabeteszentrum NRW: Universitätsklinik der Ruhr-Universität Bochum --> Institut für Laboratoriums- und Transfusionsmedizin	Robert Koch Institute	?
EPI_ISL_1147585	Germany/NW-RKI-I-017423/2021	2021-01-30	Europe	Germany	Herz- und Diabeteszentrum NRW: Universitätsklinik der Ruhr-Universität Bochum --> Institut für Laboratoriums- und Transfusionsmedizin	Robert Koch Institute	?
EPI_ISL_1147586	Germany/NW-RKI-I-017424/2021	2021-01-30	Europe	Germany	Herz- und Diabeteszentrum NRW: Universitätsklinik der Ruhr-Universität Bochum --> Institut für Laboratoriums- und Transfusionsmedizin	Robert Koch Institute	?
EPI_ISL_1147588	Germany/NW-RKI-I-017426/2021	2021-02-02	Europe	Germany	Herz- und Diabeteszentrum NRW: Universitätsklinik der Ruhr-Universität Bochum --> Institut für Laboratoriums- und Transfusionsmedizin	Robert Koch Institute	?
EPI_ISL_1147589	Germany/NW-RKI-I-017427/2021	2021-02-02	Europe	Germany	Herz- und Diabeteszentrum NRW: Universitätsklinik der Ruhr-Universität Bochum --> Institut für Laboratoriums- und Transfusionsmedizin	Robert Koch Institute	?
EPI_ISL_1147590	Germany/NW-RKI-I-017428/2021	2021-02-03	Europe	Germany	Herz- und Diabeteszentrum NRW: Universitätsklinik der Ruhr-Universität Bochum --> Institut für Laboratoriums- und Transfusionsmedizin	Robert Koch Institute	?
EPI_ISL_1147591	Germany/NW-RKI-I-017429/2021	2021-02-03	Europe	Germany	Herz- und Diabeteszentrum NRW: Universitätsklinik der Ruhr-Universität Bochum --> Institut für Laboratoriums- und Transfusionsmedizin	Robert Koch Institute	?
EPI_ISL_1147592	Germany/NW-RKI-I-017430/2021	2021-02-03	Europe	Germany	Herz- und Diabeteszentrum NRW: Universitätsklinik der Ruhr-Universität Bochum --> Institut für Laboratoriums- und Transfusionsmedizin	Robert Koch Institute	?
EPI_ISL_1147593	Germany/NW-RKI-I-017431/2021	2021-02-04	Europe	Germany	Herz- und Diabeteszentrum NRW: Universitätsklinik der Ruhr-Universität Bochum --> Institut für Laboratoriums- und Transfusionsmedizin	Robert Koch Institute	?
EPI_ISL_1147594	Germany/NW-RKI-I-017432/2021	2021-02-01	Europe	Germany	Herz- und Diabeteszentrum NRW: Universitätsklinik der Ruhr-Universität Bochum --> Institut für Laboratoriums- und Transfusionsmedizin	Robert Koch Institute	?
EPI_ISL_1147595	Germany/NW-RKI-I-017433/2021	2021-01-25	Europe	Germany	Herz- und Diabeteszentrum NRW: Universitätsklinik der Ruhr-Universität Bochum --> Institut für Laboratoriums- und Transfusionsmedizin	Robert Koch Institute	?
EPI_ISL_1147596	Germany/NW-RKI-I-017434/2021	2021-01-09	Europe	Germany	Herz- und Diabeteszentrum NRW: Universitätsklinik der Ruhr-Universität Bochum --> Institut für Laboratoriums- und Transfusionsmedizin	Robert Koch Institute	?
EPI_ISL_1147597	Germany/NW-RKI-I-017435/2021	2021-01-09	Europe	Germany	Herz- und Diabeteszentrum NRW: Universitätsklinik der Ruhr-Universität Bochum --> Institut für Laboratoriums- und Transfusionsmedizin	Robert Koch Institute	?
EPI_ISL_1147598	Germany/NW-RKI-I-017436/2021	2021-01-09	Europe	Germany	Herz- und Diabeteszentrum NRW: Universitätsklinik der Ruhr-Universität Bochum --> Institut für Laboratoriums- und Transfusionsmedizin	Robert Koch Institute	?
EPI_ISL_1147599	Germany/NW-RKI-I-017437/2021	2021-01-09	Europe	Germany	Herz- und Diabeteszentrum NRW: Universitätsklinik der Ruhr-Universität Bochum --> Institut für Laboratoriums- und Transfusionsmedizin	Robert Koch Institute	?
EPI_ISL_1147600	Germany/NW-RKI-I-017438/2021	2021-01-10	Europe	Germany	Herz- und Diabeteszentrum NRW: Universitätsklinik der Ruhr-Universität Bochum --> Institut für Laboratoriums- und Transfusionsmedizin	Robert Koch Institute	?
EPI_ISL_1147601	Germany/NW-RKI-I-017439/2021	2021-01-10	Europe	Germany	Herz- und Diabeteszentrum NRW: Universitätsklinik der Ruhr-Universität Bochum --> Institut für Laboratoriums- und Transfusionsmedizin	Robert Koch Institute	?
EPI_ISL_1147602	Germany/NW-RKI-I-017440/2021	2021-01-10	Europe	Germany	Herz- und Diabeteszentrum NRW: Universitätsklinik der Ruhr-Universität Bochum --> Institut für Laboratoriums- und Transfusionsmedizin	Robert Koch Institute	?
EPI_ISL_1147603	Germany/NW-RKI-I-017441/2021	2021-01-11	Europe	Germany	Herz- und Diabeteszentrum NRW: Universitätsklinik der Ruhr-Universität Bochum --> Institut für Laboratoriums- und Transfusionsmedizin	Robert Koch Institute	?
EPI_ISL_1147604	Germany/NW-RKI-I-017442/2021	2021-01-11	Europe	Germany	Herz- und Diabeteszentrum NRW: Universitätsklinik der Ruhr-Universität Bochum --> Institut für Laboratoriums- und Transfusionsmedizin	Robert Koch Institute	?
EPI_ISL_1147605	Germany/NW-RKI-I-017443/2021	2021-01-14	Europe	Germany	Herz- und Diabeteszentrum NRW: Universitätsklinik der Ruhr-Universität Bochum --> Institut für Laboratoriums- und Transfusionsmedizin	Robert Koch Institute	?
EPI_ISL_1147606	Germany/NW-RKI-I-017444/2021	2021-01-15	Europe	Germany	Herz- und Diabeteszentrum NRW: Universitätsklinik der Ruhr-Universität Bochum --> Institut für Laboratoriums- und Transfusionsmedizin	Robert Koch Institute	?
EPI_ISL_1147680	Germany/NW-RKI-I-017518/2021	2021-02-04	Europe	Germany	amedes MVZ für Laboratoriumsmedizin Rhein/Ruhr	Robert Koch Institute	?
EPI_ISL_1147681	Germany/NW-RKI-I-017519/2021	2021-02-04	Europe	Germany	amedes MVZ für Laboratoriumsmedizin Rhein/Ruhr	Robert Koch Institute	?
EPI_ISL_1147682	Germany/NW-RKI-I-017520/2021	2021-02-05	Europe	Germany	amedes MVZ für Laboratoriumsmedizin Rhein/Ruhr	Robert Koch Institute	?
EPI_ISL_1147684	Germany/NW-RKI-I-017522/2021	2021-02-04	Europe	Germany	amedes MVZ für Laboratoriumsmedizin Rhein/Ruhr	Robert Koch Institute	?
EPI_ISL_1147694	Germany/NW-RKI-I-017532/2021	2021-02-02	Europe	Germany	amedes MVZ DIAMEDIS Sennestadt	Robert Koch Institute	?
EPI_ISL_1147695	Germany/NW-RKI-I-017533/2021	2021-02-01	Europe	Germany	amedes MVZ DIAMEDIS Sennestadt	Robert Koch Institute	?
EPI_ISL_1147696	Germany/NW-RKI-I-017534/2021	2021-02-01	Europe	Germany	amedes MVZ DIAMEDIS Sennestadt	Robert Koch Institute	?
EPI_ISL_1147697	Germany/NW-RKI-I-017535/2021	2021-02-02	Europe	Germany	amedes MVZ DIAMEDIS Sennestadt	Robert Koch Institute	?
EPI_ISL_1147698	Germany/NW-RKI-I-017536/2021	2021-02-03	Europe	Germany	amedes MVZ DIAMEDIS Sennestadt	Robert Koch Institute	?
EPI_ISL_1147699	Germany/NW-RKI-I-017537/2021	2021-02-04	Europe	Germany	amedes MVZ DIAMEDIS Sennestadt	Robert Koch Institute	?
EPI_ISL_1147700	Germany/NW-RKI-I-017538/2021	2021-02-02	Europe	Germany	amedes MVZ DIAMEDIS Sennestadt	Robert Koch Institute	?
EPI_ISL_1147701	Germany/NW-RKI-I-017539/2021	2021-01-31	Europe	Germany	amedes MVZ DIAMEDIS Sennestadt	Robert Koch Institute	?
EPI_ISL_1147702	Germany/NW-RKI-I-017540/2021	2021-02-01	Europe	Germany	amedes MVZ DIAMEDIS Sennestadt	Robert Koch Institute	?
EPI_ISL_1147703	Germany/NW-RKI-I-017541/2021	2021-02-01	Europe	Germany	amedes MVZ DIAMEDIS Sennestadt	Robert Koch Institute	?
EPI_ISL_1147704	Germany/NW-RKI-I-017542/2021	2021-02-04	Europe	Germany	amedes MVZ DIAMEDIS Sennestadt	Robert Koch Institute	?
EPI_ISL_1147705	Germany/NW-RKI-I-017543/2021	2021-02-02	Europe	Germany	amedes MVZ DIAMEDIS Sennestadt	Robert Koch Institute	?
EPI_ISL_1147706	Germany/NW-RKI-I-017544/2021	2021-02-01	Europe	Germany	amedes MVZ DIAMEDIS Sennestadt	Robert Koch Institute	?
EPI_ISL_1147707	Germany/NW-RKI-I-017545/2021	2021-02-05	Europe	Germany	amedes MVZ DIAMEDIS Sennestadt	Robert Koch Institute	?
EPI_ISL_1147708	Germany/NW-RKI-I-017546/2021	2021-02-04	Europe	Germany	amedes MVZ DIAMEDIS Sennestadt	Robert Koch Institute	?
EPI_ISL_1147709	Germany/NW-RKI-I-017547/2021	2021-02-04	Europe	Germany	amedes MVZ DIAMEDIS Sennestadt	Robert Koch Institute	?
EPI_ISL_1147710	Germany/NW-RKI-I-017548/2021	2021-02-04	Europe	Germany	amedes MVZ DIAMEDIS Sennestadt	Robert Koch Institute	?
EPI_ISL_1147711	Germany/NW-RKI-I-017549/2021	2021-02-05	Europe	Germany	amedes MVZ DIAMEDIS Sennestadt	Robert Koch Institute	?
EPI_ISL_1147712	Germany/NW-RKI-I-017550/2021	2021-02-04	Europe	Germany	amedes MVZ DIAMEDIS Sennestadt	Robert Koch Institute	?
EPI_ISL_1147713	Germany/NW-RKI-I-017551/2021	2021-01-29	Europe	Germany	amedes MVZ DIAMEDIS Sennestadt	Robert Koch Institute	?
EPI_ISL_1147714	Germany/NW-RKI-I-017552/2021	2021-02-02	Europe	Germany	amedes MVZ DIAMEDIS Sennestadt	Robert Koch Institute	?
EPI_ISL_1147934	Germany/NW-RKI-I-017772/2021	2021-02-19	Europe	Germany	Universitätsklinikum Leipzig - Institut für Medizinische Mikrobiologie und Virologie virologisches Labor	Robert Koch Institute	?
EPI_ISL_1147936	Germany/NW-RKI-I-017774/2021	2021-02-19	Europe	Germany	Universitätsklinikum Leipzig - Institut für Medizinische Mikrobiologie und Virologie virologisches Labor	Robert Koch Institute	?
EPI_ISL_1147937	Germany/NW-RKI-I-017775/2021	2021-02-19	Europe	Germany	Universitätsklinikum Leipzig - Institut für Medizinische Mikrobiologie und Virologie virologisches Labor	Robert Koch Institute	?
EPI_ISL_1147939	Germany/NW-RKI-I-017777/2021	2021-02-19	Europe	Germany	Universitätsklinikum Leipzig - Institut für Medizinische Mikrobiologie und Virologie virologisches Labor	Robert Koch Institute	?
EPI_ISL_1147940	Germany/NW-RKI-I-017778/2021	2021-02-19	Europe	Germany	Universitätsklinikum Leipzig - Institut für Medizinische Mikrobiologie und Virologie virologisches Labor	Robert Koch Institute	?
EPI_ISL_1147943	Germany/NW-RKI-I-017781/2021	2021-02-19	Europe	Germany	Universitätsklinikum Leipzig - Institut für Medizinische Mikrobiologie und Virologie virologisches Labor	Robert Koch Institute	?
EPI_ISL_1147951	Germany/NW-RKI-I-017789/2021	2021-02-19	Europe	Germany	Universitätsklinikum Leipzig - Institut für Medizinische Mikrobiologie und Virologie virologisches Labor	Robert Koch Institute	?
EPI_ISL_1147954	Germany/NW-RKI-I-017792/2021	2021-02-19	Europe	Germany	Universitätsklinikum Leipzig - Institut für Medizinische Mikrobiologie und Virologie virologisches Labor	Robert Koch Institute	?
EPI_ISL_1147959	Germany/NW-RKI-I-017797/2021	2021-02-19	Europe	Germany	Universitätsklinikum Leipzig - Institut für Medizinische Mikrobiologie und Virologie virologisches Labor	Robert Koch Institute	?
EPI_ISL_1147960	Germany/NW-RKI-I-017798/2021	2021-02-19	Europe	Germany	Universitätsklinikum Leipzig - Institut für Medizinische Mikrobiologie und Virologie virologisches Labor	Robert Koch Institute	?
EPI_ISL_1147961	Germany/NW-RKI-I-017799/2021	2021-02-19	Europe	Germany	Universitätsklinikum Leipzig - Institut für Medizinische Mikrobiologie und Virologie virologisches Labor	Robert Koch Institute	?
EPI_ISL_1147965	Germany/NW-RKI-I-017803/2021	2021-02-19	Europe	Germany	Universitätsklinikum Leipzig - Institut für Medizinische Mikrobiologie und Virologie virologisches Labor	Robert Koch Institute	?
EPI_ISL_1147966	Germany/NW-RKI-I-017804/2021	2021-02-19	Europe	Germany	Universitätsklinikum Leipzig - Institut für Medizinische Mikrobiologie und Virologie virologisches Labor	Robert Koch Institute	?
EPI_ISL_1147967	Germany/NW-RKI-I-017805/2021	2021-02-19	Europe	Germany	Universitätsklinikum Leipzig - Institut für Medizinische Mikrobiologie und Virologie virologisches Labor	Robert Koch Institute	?
EPI_ISL_1147968	Germany/NW-RKI-I-017806/2021	2021-02-19	Europe	Germany	Universitätsklinikum Leipzig - Institut für Medizinische Mikrobiologie und Virologie virologisches Labor	Robert Koch Institute	?
EPI_ISL_1147970	Germany/NW-RKI-I-017808/2021	2021-02-19	Europe	Germany	Universitätsklinikum Leipzig - Institut für Medizinische Mikrobiologie und Virologie virologisches Labor	Robert Koch Institute	?
EPI_ISL_1147975	Germany/NW-RKI-I-017813/2021	2021-02-06	Europe	Germany	Universitätsklinikum Bonn - Institut für Medizinische Mikrobiologie Immunologie und Parasitologie + Institut für Virologie	Robert Koch Institute	?
EPI_ISL_1147977	Germany/NW-RKI-I-017815/2021	2021-02-03	Europe	Germany	Universitätsklinikum Bonn - Institut für Medizinische Mikrobiologie Immunologie und Parasitologie + Institut für Virologie	Robert Koch Institute	?
EPI_ISL_1147991	Germany/NW-RKI-I-017829/2021	2021-02-09	Europe	Germany	MVZ Dr. Eberhard & Partner Dortmund	Robert Koch Institute	?
EPI_ISL_1147993	Germany/NW-RKI-I-017831/2021	2021-02-09	Europe	Germany	MVZ Dr. Eberhard & Partner Dortmund	Robert Koch Institute	?
EPI_ISL_1147994	Germany/NW-RKI-I-017832/2021	2021-02-09	Europe	Germany	MVZ Dr. Eberhard & Partner Dortmund	Robert Koch Institute	?
EPI_ISL_1147995	Germany/NW-RKI-I-017833/2021	2021-02-10	Europe	Germany	MVZ Dr. Eberhard & Partner Dortmund	Robert Koch Institute	?
EPI_ISL_1147997	Germany/NW-RKI-I-017835/2021	2021-02-09	Europe	Germany	MVZ Dr. Eberhard & Partner Dortmund	Robert Koch Institute	?
EPI_ISL_1147999	Germany/NW-RKI-I-017837/2021	2021-02-09	Europe	Germany	MVZ Dr. Eberhard & Partner Dortmund	Robert Koch Institute	?
EPI_ISL_1148002	Germany/NW-RKI-I-017840/2021	2021-02-09	Europe	Germany	MVZ Dr. Eberhard & Partner Dortmund	Robert Koch Institute	?
EPI_ISL_1148006	Germany/NW-RKI-I-017844/2021	2021-02-09	Europe	Germany	MVZ Dr. Eberhard & Partner Dortmund	Robert Koch Institute	?
EPI_ISL_1148008	Germany/NW-RKI-I-017846/2021	2021-02-09	Europe	Germany	MVZ Dr. Eberhard & Partner Dortmund	Robert Koch Institute	?
EPI_ISL_1148009	Germany/NW-RKI-I-017847/2021	2021-02-09	Europe	Germany	MVZ Dr. Eberhard & Partner Dortmund	Robert Koch Institute	?
EPI_ISL_1148010	Germany/NW-RKI-I-017848/2021	2021-02-08	Europe	Germany	MVZ Dr. Eberhard & Partner Dortmund	Robert Koch Institute	?
EPI_ISL_1148011	Germany/NW-RKI-I-017849/2021	2021-02-09	Europe	Germany	MVZ Dr. Eberhard & Partner Dortmund	Robert Koch Institute	?
EPI_ISL_1148013	Germany/NW-RKI-I-017851/2021	2021-02-09	Europe	Germany	MVZ Dr. Eberhard & Partner Dortmund	Robert Koch Institute	?
EPI_ISL_1148014	Germany/NW-RKI-I-017852/2021	2021-02-09	Europe	Germany	MVZ Dr. Eberhard & Partner Dortmund	Robert Koch Institute	?
EPI_ISL_1148017	Germany/NW-RKI-I-017855/2021	2021-02-09	Europe	Germany	MVZ Dr. Eberhard & Partner Dortmund	Robert Koch Institute	?
EPI_ISL_1148020	Germany/NW-RKI-I-017858/2021	2021-02-10	Europe	Germany	MVZ Dr. Eberhard & Partner Dortmund	Robert Koch Institute	?
EPI_ISL_1148022	Germany/NW-RKI-I-017860/2021	2021-02-10	Europe	Germany	MVZ Dr. Eberhard & Partner Dortmund	Robert Koch Institute	?
EPI_ISL_1148024	Germany/NW-RKI-I-017862/2021	2021-02-10	Europe	Germany	MVZ Dr. Eberhard & Partner Dortmund	Robert Koch Institute	?
EPI_ISL_1148026	Germany/NW-RKI-I-017864/2021	2021-02-11	Europe	Germany	MVZ Dr. Eberhard & Partner Dortmund	Robert Koch Institute	?
EPI_ISL_1148028	Germany/NW-RKI-I-017866/2021	2021-02-10	Europe	Germany	MVZ Dr. Eberhard & Partner Dortmund	Robert Koch Institute	?
EPI_ISL_1148031	Germany/NW-RKI-I-017869/2021	2021-02-10	Europe	Germany	MVZ Dr. Eberhard & Partner Dortmund	Robert Koch Institute	?
EPI_ISL_1148036	Germany/NW-RKI-I-017874/2021	2021-02-11	Europe	Germany	MVZ Dr. Eberhard & Partner Dortmund	Robert Koch Institute	?
EPI_ISL_1148047	Germany/NW-RKI-I-017885/2021	2021-02-11	Europe	Germany	MVZ Dr. Eberhard & Partner Dortmund	Robert Koch Institute	?
EPI_ISL_1148049	Germany/NW-RKI-I-017887/2021	2021-02-11	Europe	Germany	MVZ Dr. Eberhard & Partner Dortmund	Robert Koch Institute	?
EPI_ISL_1148050	Germany/NW-RKI-I-017888/2021	2021-02-09	Europe	Germany	MVZ Dr. Eberhard & Partner Dortmund	Robert Koch Institute	?
EPI_ISL_1148052	Germany/NW-RKI-I-017890/2021	2021-02-12	Europe	Germany	MVZ Dr. Eberhard & Partner Dortmund	Robert Koch Institute	?
EPI_ISL_1148062	Germany/NW-RKI-I-017900/2021	2021-02-11	Europe	Germany	MVZ Dr. Eberhard & Partner Dortmund	Robert Koch Institute	?
EPI_ISL_1148064	Germany/NW-RKI-I-017902/2021	2021-02-11	Europe	Germany	Medizinisches Versorgungszentrum für Labormedizin und Mikrobiologie Ruhr GmbH - mvzlm RUHR GmbH	Robert Koch Institute	?
EPI_ISL_1148169	Germany/NW-RKI-I-018007/2021	2021-02-13	Europe	Germany	LabKom - MVZ Labor Bochum MLB GmbH	Robert Koch Institute	?
EPI_ISL_1148189	Germany/NW-RKI-I-018027/2021	2021-02-13	Europe	Germany	LabKom - MVZ Labor Bochum MLB GmbH	Robert Koch Institute	?
EPI_ISL_1148203	Germany/NW-RKI-I-018041/2021	2021-02-13	Europe	Germany	LabKom - MVZ Labor Bochum MLB GmbH	Robert Koch Institute	?
EPI_ISL_1148255	Germany/NW-RKI-I-018093/2021	2021-02-13	Europe	Germany	LabKom - MVZ Labor Bochum MLB GmbH	Robert Koch Institute	?
EPI_ISL_1148266	Germany/NW-RKI-I-018104/2021	2021-02-13	Europe	Germany	LabKom - MVZ Labor Bochum MLB GmbH	Robert Koch Institute	?
EPI_ISL_1148401	Germany/NW-RKI-I-018239/2021	2021-02-13	Europe	Germany	LabKom - MVZ Labor Bochum MLB GmbH	Robert Koch Institute	?
EPI_ISL_1148469	Germany/NW-RKI-I-018307/2021	2021-02-03	Europe	Germany	Universitätsklinikum Bonn - Institut für Medizinische Mikrobiologie Immunologie und Parasitologie + Institut für Virologie	Robert Koch Institute	?
EPI_ISL_1148480	Germany/NW-RKI-I-018318/2021	2021-02-14	Europe	Germany	Universitätsklinikum Bonn - Institut für Medizinische Mikrobiologie Immunologie und Parasitologie + Institut für Virologie	Robert Koch Institute	?
EPI_ISL_1148484	Germany/NW-RKI-I-018322/2021	2021-02-13	Europe	Germany	Universitätsklinikum Bonn - Institut für Medizinische Mikrobiologie Immunologie und Parasitologie + Institut für Virologie	Robert Koch Institute	?
EPI_ISL_1148729	Germany/NW-RKI-I-018567/2021	2021-02-10	Europe	Germany	SYNLAB MVZ Leverkusen	Robert Koch Institute	?
EPI_ISL_1148731	Germany/NW-RKI-I-018569/2021	2021-02-12	Europe	Germany	SYNLAB MVZ Leverkusen	Robert Koch Institute	?
EPI_ISL_1148739	Germany/NW-RKI-I-018577/2021	2021-02-12	Europe	Germany	SYNLAB MVZ Leverkusen	Robert Koch Institute	?
EPI_ISL_1148742	Germany/NW-RKI-I-018580/2021	2021-02-03	Europe	Germany	SYNLAB MVZ Leverkusen	Robert Koch Institute	?
EPI_ISL_1148743	Germany/NW-RKI-I-018581/2021	2021-02-05	Europe	Germany	SYNLAB MVZ Leverkusen	Robert Koch Institute	?
EPI_ISL_1148745	Germany/NW-RKI-I-018583/2021	2021-02-12	Europe	Germany	SYNLAB MVZ Leverkusen	Robert Koch Institute	?
EPI_ISL_1148754	Germany/NW-RKI-I-018592/2021	2021-02-05	Europe	Germany	SYNLAB MVZ Leverkusen	Robert Koch Institute	?
EPI_ISL_1148756	Germany/NW-RKI-I-018594/2021	2021-02-12	Europe	Germany	SYNLAB MVZ Leverkusen	Robert Koch Institute	?
EPI_ISL_1148760	Germany/NW-RKI-I-018598/2021	2021-02-08	Europe	Germany	SYNLAB MVZ Leverkusen	Robert Koch Institute	?
EPI_ISL_1148763	Germany/NW-RKI-I-018601/2021	2021-02-07	Europe	Germany	SYNLAB MVZ Leverkusen	Robert Koch Institute	?
EPI_ISL_1148765	Germany/NW-RKI-I-018603/2021	2021-02-06	Europe	Germany	SYNLAB MVZ Leverkusen	Robert Koch Institute	?
EPI_ISL_1148766	Germany/NW-RKI-I-018604/2021	2021-02-08	Europe	Germany	SYNLAB MVZ Leverkusen	Robert Koch Institute	?
EPI_ISL_1148768	Germany/NW-RKI-I-018606/2021	2021-02-12	Europe	Germany	SYNLAB MVZ Leverkusen	Robert Koch Institute	?
EPI_ISL_1148773	Germany/NW-RKI-I-018611/2021	2021-02-07	Europe	Germany	SYNLAB MVZ Leverkusen	Robert Koch Institute	?
EPI_ISL_1148775	Germany/NW-RKI-I-018613/2021	2021-02-13	Europe	Germany	SYNLAB MVZ Leverkusen	Robert Koch Institute	?
EPI_ISL_1148776	Germany/NW-RKI-I-018614/2021	2021-02-12	Europe	Germany	SYNLAB MVZ Leverkusen	Robert Koch Institute	?
EPI_ISL_1148779	Germany/NW-RKI-I-018617/2021	2021-02-12	Europe	Germany	SYNLAB MVZ Leverkusen	Robert Koch Institute	?
EPI_ISL_1148785	Germany/NW-RKI-I-018623/2021	2021-02-08	Europe	Germany	SYNLAB MVZ Leverkusen	Robert Koch Institute	?
EPI_ISL_1148793	Germany/NW-RKI-I-018631/2021	2021-02-05	Europe	Germany	SYNLAB MVZ Leverkusen	Robert Koch Institute	?
EPI_ISL_1148794	Germany/NW-RKI-I-018632/2021	2021-02-12	Europe	Germany	SYNLAB MVZ Leverkusen	Robert Koch Institute	?
EPI_ISL_1148795	Germany/NW-RKI-I-018633/2021	2021-02-12	Europe	Germany	SYNLAB MVZ Leverkusen	Robert Koch Institute	?
EPI_ISL_1148799	Germany/NW-RKI-I-018637/2021	2021-02-12	Europe	Germany	SYNLAB MVZ Leverkusen	Robert Koch Institute	?
EPI_ISL_1148814	Germany/NW-RKI-I-018652/2021	2021-02-05	Europe	Germany	SYNLAB MVZ Leverkusen	Robert Koch Institute	?
EPI_ISL_1148826	Germany/NW-RKI-I-018664/2021	2021-02-03	Europe	Germany	SYNLAB MVZ Leverkusen	Robert Koch Institute	?
EPI_ISL_1148829	Germany/NW-RKI-I-018667/2021	2021-02-11	Europe	Germany	SYNLAB MVZ Leverkusen	Robert Koch Institute	?
EPI_ISL_1148830	Germany/NW-RKI-I-018668/2021	2021-02-12	Europe	Germany	SYNLAB MVZ Leverkusen	Robert Koch Institute	?
EPI_ISL_1148840	Germany/NW-RKI-I-018678/2021	2021-02-13	Europe	Germany	SYNLAB MVZ Leverkusen	Robert Koch Institute	?
EPI_ISL_1148845	Germany/NW-RKI-I-018683/2021	2021-02-12	Europe	Germany	SYNLAB MVZ Leverkusen	Robert Koch Institute	?
EPI_ISL_1148846	Germany/NW-RKI-I-018684/2021	2021-02-12	Europe	Germany	SYNLAB MVZ Leverkusen	Robert Koch Institute	?
EPI_ISL_1148848	Germany/NW-RKI-I-018686/2021	2021-02-12	Europe	Germany	SYNLAB MVZ Leverkusen	Robert Koch Institute	?
EPI_ISL_1148851	Germany/NW-RKI-I-018689/2021	2021-02-12	Europe	Germany	SYNLAB MVZ Leverkusen	Robert Koch Institute	?
EPI_ISL_1148852	Germany/NW-RKI-I-018690/2021	2021-02-11	Europe	Germany	SYNLAB MVZ Leverkusen	Robert Koch Institute	?
EPI_ISL_1148855	Germany/NW-RKI-I-018693/2021	2021-02-12	Europe	Germany	SYNLAB MVZ Leverkusen	Robert Koch Institute	?
EPI_ISL_1148856	Germany/NW-RKI-I-018694/2021	2021-02-13	Europe	Germany	SYNLAB MVZ Leverkusen	Robert Koch Institute	?
EPI_ISL_1148858	Germany/NW-RKI-I-018696/2021	2021-02-10	Europe	Germany	SYNLAB MVZ Leverkusen	Robert Koch Institute	?
EPI_ISL_1148860	Germany/NW-RKI-I-018698/2021	2021-02-12	Europe	Germany	SYNLAB MVZ Leverkusen	Robert Koch Institute	?
EPI_ISL_1148861	Germany/NW-RKI-I-018699/2021	2021-02-05	Europe	Germany	SYNLAB MVZ Leverkusen	Robert Koch Institute	?
EPI_ISL_1148863	Germany/NW-RKI-I-018701/2021	2021-02-13	Europe	Germany	SYNLAB MVZ Leverkusen	Robert Koch Institute	?
EPI_ISL_1148864	Germany/NW-RKI-I-018702/2021	2021-02-05	Europe	Germany	SYNLAB MVZ Leverkusen	Robert Koch Institute	?
EPI_ISL_1148868	Germany/NW-RKI-I-018706/2021	2021-02-10	Europe	Germany	SYNLAB MVZ Leverkusen	Robert Koch Institute	?
EPI_ISL_1148870	Germany/NW-RKI-I-018708/2021	2021-02-12	Europe	Germany	SYNLAB MVZ Leverkusen	Robert Koch Institute	?
EPI_ISL_1148871	Germany/NW-RKI-I-018709/2021	2021-02-11	Europe	Germany	SYNLAB MVZ Leverkusen	Robert Koch Institute	?
EPI_ISL_1148876	Germany/NW-RKI-I-018714/2021	2021-02-13	Europe	Germany	SYNLAB MVZ Leverkusen	Robert Koch Institute	?
EPI_ISL_1148883	Germany/NW-RKI-I-018721/2021	2021-02-12	Europe	Germany	SYNLAB MVZ Leverkusen	Robert Koch Institute	?
EPI_ISL_1148887	Germany/NW-RKI-I-018725/2021	2021-02-06	Europe	Germany	SYNLAB MVZ Leverkusen	Robert Koch Institute	?
EPI_ISL_1148899	Germany/NW-RKI-I-018737/2021	2021-02-05	Europe	Germany	SYNLAB MVZ Leverkusen	Robert Koch Institute	?
EPI_ISL_1148900	Germany/NW-RKI-I-018738/2021	2021-02-10	Europe	Germany	SYNLAB MVZ Leverkusen	Robert Koch Institute	?
EPI_ISL_1148903	Germany/NW-RKI-I-018741/2021	2021-02-06	Europe	Germany	SYNLAB MVZ Leverkusen	Robert Koch Institute	?
EPI_ISL_1148904	Germany/NW-RKI-I-018742/2021	2021-02-05	Europe	Germany	SYNLAB MVZ Leverkusen	Robert Koch Institute	?
EPI_ISL_1148916	Germany/NW-RKI-I-018754/2021	2021-02-12	Europe	Germany	SYNLAB MVZ Leverkusen	Robert Koch Institute	?
EPI_ISL_1148918	Germany/NW-RKI-I-018756/2021	2021-02-12	Europe	Germany	SYNLAB MVZ Leverkusen	Robert Koch Institute	?
EPI_ISL_1148925	Germany/NW-RKI-I-018763/2021	2021-02-12	Europe	Germany	SYNLAB MVZ Leverkusen	Robert Koch Institute	?
EPI_ISL_1148932	Germany/NW-RKI-I-018770/2021	2021-02-07	Europe	Germany	SYNLAB MVZ Leverkusen	Robert Koch Institute	?
EPI_ISL_1148934	Germany/NW-RKI-I-018772/2021	2021-02-12	Europe	Germany	SYNLAB MVZ Leverkusen	Robert Koch Institute	?
EPI_ISL_1148935	Germany/NW-RKI-I-018773/2021	2021-02-05	Europe	Germany	SYNLAB MVZ Leverkusen	Robert Koch Institute	?
EPI_ISL_1148936	Germany/NW-RKI-I-018774/2021	2021-02-12	Europe	Germany	SYNLAB MVZ Leverkusen	Robert Koch Institute	?
EPI_ISL_1148943	Germany/NW-RKI-I-018781/2021	2021-02-12	Europe	Germany	SYNLAB MVZ Leverkusen	Robert Koch Institute	?
EPI_ISL_1148944	Germany/NW-RKI-I-018782/2021	2021-02-13	Europe	Germany	SYNLAB MVZ Leverkusen	Robert Koch Institute	?
EPI_ISL_1148946	Germany/NW-RKI-I-018784/2021	2021-02-08	Europe	Germany	SYNLAB MVZ Leverkusen	Robert Koch Institute	?
EPI_ISL_1148947	Germany/NW-RKI-I-018785/2021	2021-02-12	Europe	Germany	SYNLAB MVZ Leverkusen	Robert Koch Institute	?
EPI_ISL_1148955	Germany/NW-RKI-I-018793/2021	2021-02-11	Europe	Germany	SYNLAB MVZ Leverkusen	Robert Koch Institute	?
EPI_ISL_1148960	Germany/NW-RKI-I-018798/2021	2021-02-12	Europe	Germany	SYNLAB MVZ Leverkusen	Robert Koch Institute	?
EPI_ISL_1148964	Germany/NW-RKI-I-018802/2021	2021-02-10	Europe	Germany	SYNLAB MVZ Leverkusen	Robert Koch Institute	?
EPI_ISL_1148967	Germany/NW-RKI-I-018805/2021	2021-02-11	Europe	Germany	SYNLAB MVZ Leverkusen	Robert Koch Institute	?
EPI_ISL_1148970	Germany/NW-RKI-I-018808/2021	2021-02-13	Europe	Germany	SYNLAB MVZ Leverkusen	Robert Koch Institute	?
EPI_ISL_1148975	Germany/NW-RKI-I-018813/2021	2021-02-12	Europe	Germany	SYNLAB MVZ Leverkusen	Robert Koch Institute	?
EPI_ISL_1148980	Germany/NW-RKI-I-018818/2021	2021-02-05	Europe	Germany	SYNLAB MVZ Leverkusen	Robert Koch Institute	?
EPI_ISL_1148984	Germany/NW-RKI-I-018822/2021	2021-02-03	Europe	Germany	SYNLAB MVZ Leverkusen	Robert Koch Institute	?
EPI_ISL_1148986	Germany/NW-RKI-I-018824/2021	2021-02-08	Europe	Germany	SYNLAB MVZ Leverkusen	Robert Koch Institute	?
EPI_ISL_1148987	Germany/NW-RKI-I-018825/2021	2021-02-12	Europe	Germany	SYNLAB MVZ Leverkusen	Robert Koch Institute	?
EPI_ISL_1148988	Germany/NW-RKI-I-018826/2021	2021-02-04	Europe	Germany	SYNLAB MVZ Leverkusen	Robert Koch Institute	?
EPI_ISL_1148989	Germany/NW-RKI-I-018827/2021	2021-02-11	Europe	Germany	SYNLAB MVZ Leverkusen	Robert Koch Institute	?
EPI_ISL_1148992	Germany/NW-RKI-I-018830/2021	2021-02-08	Europe	Germany	SYNLAB MVZ Leverkusen	Robert Koch Institute	?
EPI_ISL_1148997	Germany/NW-RKI-I-018835/2021	2021-02-06	Europe	Germany	SYNLAB MVZ Leverkusen	Robert Koch Institute	?
EPI_ISL_1148998	Germany/NW-RKI-I-018836/2021	2021-02-12	Europe	Germany	SYNLAB MVZ Leverkusen	Robert Koch Institute	?
EPI_ISL_1148999	Germany/NW-RKI-I-018837/2021	2021-02-11	Europe	Germany	SYNLAB MVZ Leverkusen	Robert Koch Institute	?
EPI_ISL_1149000	Germany/NW-RKI-I-018838/2021	2021-02-08	Europe	Germany	SYNLAB MVZ Leverkusen	Robert Koch Institute	?
EPI_ISL_1149001	Germany/NW-RKI-I-018839/2021	2021-02-12	Europe	Germany	SYNLAB MVZ Leverkusen	Robert Koch Institute	?
EPI_ISL_1149002	Germany/NW-RKI-I-018840/2021	2021-02-11	Europe	Germany	SYNLAB MVZ Leverkusen	Robert Koch Institute	?
EPI_ISL_1149008	Germany/NW-RKI-I-018846/2021	2021-02-13	Europe	Germany	SYNLAB MVZ Leverkusen	Robert Koch Institute	?
EPI_ISL_1149010	Germany/NW-RKI-I-018848/2021	2021-02-06	Europe	Germany	SYNLAB MVZ Leverkusen	Robert Koch Institute	?
EPI_ISL_1149011	Germany/NW-RKI-I-018849/2021	2021-02-12	Europe	Germany	SYNLAB MVZ Leverkusen	Robert Koch Institute	?
EPI_ISL_1149015	Germany/NW-RKI-I-018853/2021	2021-02-07	Europe	Germany	SYNLAB MVZ Leverkusen	Robert Koch Institute	?
EPI_ISL_1149017	Germany/NW-RKI-I-018855/2021	2021-02-10	Europe	Germany	SYNLAB MVZ Leverkusen	Robert Koch Institute	?
EPI_ISL_1149018	Germany/NW-RKI-I-018856/2021	2021-02-06	Europe	Germany	SYNLAB MVZ Leverkusen	Robert Koch Institute	?
EPI_ISL_1149019	Germany/NW-RKI-I-018857/2021	2021-02-12	Europe	Germany	SYNLAB MVZ Leverkusen	Robert Koch Institute	?
EPI_ISL_1149020	Germany/NW-RKI-I-018858/2021	2021-02-11	Europe	Germany	SYNLAB MVZ Leverkusen	Robert Koch Institute	?
EPI_ISL_1149022	Germany/NW-RKI-I-018860/2021	2021-02-07	Europe	Germany	SYNLAB MVZ Leverkusen	Robert Koch Institute	?
EPI_ISL_1149023	Germany/NW-RKI-I-018861/2021	2021-02-10	Europe	Germany	SYNLAB MVZ Leverkusen	Robert Koch Institute	?
EPI_ISL_1149025	Germany/NW-RKI-I-018863/2021	2021-02-05	Europe	Germany	SYNLAB MVZ Leverkusen	Robert Koch Institute	?
EPI_ISL_1149026	Germany/NW-RKI-I-018864/2021	2021-02-12	Europe	Germany	SYNLAB MVZ Leverkusen	Robert Koch Institute	?
EPI_ISL_1149028	Germany/NW-RKI-I-018866/2021	2021-02-13	Europe	Germany	SYNLAB MVZ Leverkusen	Robert Koch Institute	?
EPI_ISL_1149029	Germany/NW-RKI-I-018867/2021	2021-02-11	Europe	Germany	SYNLAB MVZ Leverkusen	Robert Koch Institute	?
EPI_ISL_1149030	Germany/NW-RKI-I-018868/2021	2021-02-10	Europe	Germany	SYNLAB MVZ Leverkusen	Robert Koch Institute	?
EPI_ISL_1149034	Germany/NW-RKI-I-018872/2021	2021-02-12	Europe	Germany	SYNLAB MVZ Leverkusen	Robert Koch Institute	?
EPI_ISL_1149035	Germany/NW-RKI-I-018873/2021	2021-02-07	Europe	Germany	SYNLAB MVZ Leverkusen	Robert Koch Institute	?
EPI_ISL_1149045	Germany/NW-RKI-I-018883/2021	2021-02-11	Europe	Germany	SYNLAB MVZ Leverkusen	Robert Koch Institute	?
EPI_ISL_1149047	Germany/NW-RKI-I-018885/2021	2021-02-12	Europe	Germany	SYNLAB MVZ Leverkusen	Robert Koch Institute	?
EPI_ISL_1149049	Germany/NW-RKI-I-018887/2021	2021-02-06	Europe	Germany	SYNLAB MVZ Leverkusen	Robert Koch Institute	?
EPI_ISL_1149061	Germany/NW-RKI-I-018899/2021	2021-02-07	Europe	Germany	SYNLAB MVZ Leverkusen	Robert Koch Institute	?
EPI_ISL_1149066	Germany/NW-RKI-I-018904/2021	2021-02-08	Europe	Germany	SYNLAB MVZ Leverkusen	Robert Koch Institute	?
EPI_ISL_1149067	Germany/NW-RKI-I-018905/2021	2021-02-12	Europe	Germany	SYNLAB MVZ Leverkusen	Robert Koch Institute	?
EPI_ISL_1149275	Germany/NW-RKI-I-019113/2021	2021-02-15	Europe	Germany	MVZ Dr. Eberhard & Partner Dortmund	Robert Koch Institute	?
EPI_ISL_1149277	Germany/NW-RKI-I-019115/2021	2021-02-16	Europe	Germany	MVZ Dr. Eberhard & Partner Dortmund	Robert Koch Institute	?
EPI_ISL_1149284	Germany/NW-RKI-I-019122/2021	2021-02-15	Europe	Germany	MVZ Dr. Eberhard & Partner Dortmund	Robert Koch Institute	?
EPI_ISL_1149307	Germany/NW-RKI-I-019145/2021	2021-02-15	Europe	Germany	MVZ Dr. Eberhard & Partner Dortmund	Robert Koch Institute	?
EPI_ISL_1149311	Germany/NW-RKI-I-019149/2021	2021-02-14	Europe	Germany	Universitätsklinikum Essen	Robert Koch Institute	?
EPI_ISL_1149312	Germany/NW-RKI-I-019150/2021	2021-02-14	Europe	Germany	Universitätsklinikum Essen	Robert Koch Institute	?
EPI_ISL_1149313	Germany/NW-RKI-I-019151/2021	2021-02-15	Europe	Germany	Universitätsklinikum Essen	Robert Koch Institute	?
EPI_ISL_1149314	Germany/NW-RKI-I-019152/2021	2021-02-14	Europe	Germany	Universitätsklinikum Essen	Robert Koch Institute	?
EPI_ISL_1149315	Germany/NW-RKI-I-019153/2021	2021-02-15	Europe	Germany	Universitätsklinikum Essen	Robert Koch Institute	?
EPI_ISL_1149316	Germany/NW-RKI-I-019154/2021	2021-02-14	Europe	Germany	Universitätsklinikum Essen	Robert Koch Institute	?
EPI_ISL_1149317	Germany/NW-RKI-I-019155/2021	2021-02-14	Europe	Germany	Universitätsklinikum Essen	Robert Koch Institute	?
EPI_ISL_1149319	Germany/NW-RKI-I-019157/2021	2021-02-14	Europe	Germany	Universitätsklinikum Essen	Robert Koch Institute	?
EPI_ISL_1149320	Germany/NW-RKI-I-019158/2021	2021-02-14	Europe	Germany	Universitätsklinikum Essen	Robert Koch Institute	?
EPI_ISL_1149321	Germany/NW-RKI-I-019159/2021	2021-02-15	Europe	Germany	Universitätsklinikum Essen	Robert Koch Institute	?
EPI_ISL_1149323	Germany/NW-RKI-I-019161/2021	2021-02-14	Europe	Germany	Universitätsklinikum Essen	Robert Koch Institute	?
EPI_ISL_1149324	Germany/NW-RKI-I-019162/2021	2021-02-14	Europe	Germany	Universitätsklinikum Essen	Robert Koch Institute	?
EPI_ISL_1149325	Germany/NW-RKI-I-019163/2021	2021-02-14	Europe	Germany	Universitätsklinikum Essen	Robert Koch Institute	?
EPI_ISL_1149327	Germany/NW-RKI-I-019165/2021	2021-02-08	Europe	Germany	amedes MVZ DIAMEDIS Sennestadt	Robert Koch Institute	?
EPI_ISL_1149344	Germany/NW-RKI-I-019182/2021	2021-02-10	Europe	Germany	amedes MVZ DIAMEDIS Sennestadt	Robert Koch Institute	?
EPI_ISL_1149347	Germany/NW-RKI-I-019185/2021	2021-02-07	Europe	Germany	amedes MVZ DIAMEDIS Sennestadt	Robert Koch Institute	?
EPI_ISL_1149352	Germany/NW-RKI-I-019190/2021	2021-02-08	Europe	Germany	amedes MVZ DIAMEDIS Sennestadt	Robert Koch Institute	?
EPI_ISL_1149380	Germany/NW-RKI-I-019218/2021	2021-02-08	Europe	Germany	amedes MVZ DIAMEDIS Sennestadt	Robert Koch Institute	?
EPI_ISL_1149382	Germany/NW-RKI-I-019220/2021	2021-02-08	Europe	Germany	amedes MVZ DIAMEDIS Sennestadt	Robert Koch Institute	?
EPI_ISL_1149390	Germany/NW-RKI-I-019228/2021	2021-02-11	Europe	Germany	amedes MVZ DIAMEDIS Sennestadt	Robert Koch Institute	?
EPI_ISL_1149397	Germany/NW-RKI-I-019235/2021	2021-02-12	Europe	Germany	amedes MVZ DIAMEDIS Sennestadt	Robert Koch Institute	?
EPI_ISL_1149413	Germany/NW-RKI-I-019251/2021	2021-02-11	Europe	Germany	amedes MVZ DIAMEDIS Sennestadt	Robert Koch Institute	?
EPI_ISL_1149418	Germany/NW-RKI-I-019256/2021	2021-02-10	Europe	Germany	amedes MVZ DIAMEDIS Sennestadt	Robert Koch Institute	?
EPI_ISL_1149419	Germany/NW-RKI-I-019257/2021	2021-02-11	Europe	Germany	amedes MVZ DIAMEDIS Sennestadt	Robert Koch Institute	?
EPI_ISL_1149423	Germany/NW-RKI-I-019261/2021	2021-02-11	Europe	Germany	amedes MVZ DIAMEDIS Sennestadt	Robert Koch Institute	?
EPI_ISL_1149426	Germany/NW-RKI-I-019264/2021	2021-02-10	Europe	Germany	amedes MVZ DIAMEDIS Sennestadt	Robert Koch Institute	?
EPI_ISL_1149453	Germany/NW-RKI-I-019291/2021	2021-02-08	Europe	Germany	amedes MVZ DIAMEDIS Sennestadt	Robert Koch Institute	?
EPI_ISL_1149461	Germany/NW-RKI-I-019299/2021	2021-02-11	Europe	Germany	amedes MVZ für Laboratoriumsmedizin Rhein/Ruhr	Robert Koch Institute	?
EPI_ISL_1149467	Germany/NW-RKI-I-019305/2021	2021-02-07	Europe	Germany	amedes MVZ DIAMEDIS Sennestadt	Robert Koch Institute	?
EPI_ISL_1149499	Germany/NW-RKI-I-019337/2021	2021-02-05	Europe	Germany	amedes MVZ DIAMEDIS Sennestadt	Robert Koch Institute	?
EPI_ISL_1149503	Germany/NW-RKI-I-019341/2021	2021-02-10	Europe	Germany	amedes MVZ DIAMEDIS Sennestadt	Robert Koch Institute	?
EPI_ISL_1150065	Germany/NW-RKI-I-019903/2021	2021-02-13	Europe	Germany	LabKom - MVZ Labor Bochum MLB GmbH	Robert Koch Institute	?
EPI_ISL_1150081	Germany/NW-RKI-I-019919/2021	2021-02-13	Europe	Germany	LabKom - MVZ Labor Bochum MLB GmbH	Robert Koch Institute	?
EPI_ISL_1150156	Germany/NW-RKI-I-019994/2021	2021-02-13	Europe	Germany	LabKom - MVZ Labor Bochum MLB GmbH	Robert Koch Institute	?
EPI_ISL_1150162	Germany/NW-RKI-I-020000/2021	2021-02-13	Europe	Germany	LabKom - MVZ Labor Bochum MLB GmbH	Robert Koch Institute	?
EPI_ISL_1150222	Germany/NW-RKI-I-020060/2021	2021-02-13	Europe	Germany	LabKom - MVZ Labor Bochum MLB GmbH	Robert Koch Institute	?
EPI_ISL_1150245	Germany/NW-RKI-I-020083/2021	2021-02-13	Europe	Germany	LabKom - MVZ Labor Bochum MLB GmbH	Robert Koch Institute	?
EPI_ISL_1150250	Germany/NW-RKI-I-020088/2021	2021-02-13	Europe	Germany	LabKom - MVZ Labor Bochum MLB GmbH	Robert Koch Institute	?
EPI_ISL_1150282	Germany/NW-RKI-I-020120/2021	2021-02-13	Europe	Germany	LabKom - MVZ Labor Bochum MLB GmbH	Robert Koch Institute	?
EPI_ISL_1150283	Germany/NW-RKI-I-020121/2021	2021-02-13	Europe	Germany	LabKom - MVZ Labor Bochum MLB GmbH	Robert Koch Institute	?
EPI_ISL_1150284	Germany/NW-RKI-I-020122/2021	2021-02-13	Europe	Germany	LabKom - MVZ Labor Bochum MLB GmbH	Robert Koch Institute	?
EPI_ISL_1150342	Germany/NW-RKI-I-020179/2021	2021-02-13	Europe	Germany	LabKom - MVZ Labor Bochum MLB GmbH	Robert Koch Institute	?
EPI_ISL_1150458	Germany/NW-RKI-I-020295/2021	2021-02-15	Europe	Germany	Kath. St.-Johannes-Gesellschaft Dortmund gGmbH	Robert Koch Institute	?
EPI_ISL_1150459	Germany/NW-RKI-I-020296/2021	2021-02-17	Europe	Germany	Katholisches Klinikum Lünen/Werne GmbH : St.-Marien-Hospital Lünen	Robert Koch Institute	?
EPI_ISL_1150460	Germany/NW-RKI-I-020297/2021	2021-02-12	Europe	Germany	MVZ Dr. Eberhard & Partner Dortmund	Robert Koch Institute	?
EPI_ISL_1150461	Germany/NW-RKI-I-020298/2021	2021-02-15	Europe	Germany	MVZ Dr. Eberhard & Partner Dortmund	Robert Koch Institute	?
EPI_ISL_1151425	Germany/NW-RKI-I-021261/2021	2021-02-12	Europe	Germany	SYNLAB MVZ Leverkusen	Robert Koch Institute	?
EPI_ISL_1151438	Germany/NW-RKI-I-021274/2021	2021-02-12	Europe	Germany	SYNLAB MVZ Leverkusen	Robert Koch Institute	?
EPI_ISL_1151463	Germany/NW-RKI-I-021298/2021	2021-02-15	Europe	Germany	SYNLAB MVZ Leverkusen	Robert Koch Institute	?
EPI_ISL_1151475	Germany/NW-RKI-I-021310/2021	2021-02-15	Europe	Germany	SYNLAB MVZ Leverkusen	Robert Koch Institute	?
EPI_ISL_1151482	Germany/NW-RKI-I-021317/2021	2021-02-13	Europe	Germany	SYNLAB MVZ Leverkusen	Robert Koch Institute	?
EPI_ISL_1151521	Germany/NW-RKI-I-021356/2021	2021-02-13	Europe	Germany	SYNLAB MVZ Leverkusen	Robert Koch Institute	?
EPI_ISL_1151523	Germany/NW-RKI-I-021358/2021	2021-02-12	Europe	Germany	SYNLAB MVZ Leverkusen	Robert Koch Institute	?
EPI_ISL_1151592	Germany/NW-RKI-I-021427/2021	2021-02-12	Europe	Germany	SYNLAB MVZ Leverkusen	Robert Koch Institute	?
EPI_ISL_1151607	Germany/NW-RKI-I-021442/2021	2021-02-10	Europe	Germany	SYNLAB MVZ Leverkusen	Robert Koch Institute	?
EPI_ISL_1151619	Germany/NW-RKI-I-021454/2021	2021-02-15	Europe	Germany	SYNLAB MVZ Leverkusen	Robert Koch Institute	?
EPI_ISL_1151644	Germany/NW-RKI-I-021479/2021	2021-02-12	Europe	Germany	SYNLAB MVZ Leverkusen	Robert Koch Institute	?
EPI_ISL_1151662	Germany/NW-RKI-I-021497/2021	2021-02-08	Europe	Germany	SYNLAB MVZ Leverkusen	Robert Koch Institute	?
EPI_ISL_1151680	Germany/NW-RKI-I-021515/2021	2021-02-13	Europe	Germany	SYNLAB MVZ Leverkusen	Robert Koch Institute	?
EPI_ISL_1151693	Germany/NW-RKI-I-021528/2021	2021-02-13	Europe	Germany	SYNLAB MVZ Leverkusen	Robert Koch Institute	?
EPI_ISL_1152368	Germany/NW-RKI-I-022202/2021	2021-02-05	Europe	Germany	Universitätsklinikum Leipzig - Institut für Medizinische Mikrobiologie und Virologie virologisches Labor	Robert Koch Institute	?
EPI_ISL_1152371	Germany/NW-RKI-I-022205/2021	2021-02-05	Europe	Germany	Universitätsklinikum Leipzig - Institut für Medizinische Mikrobiologie und Virologie virologisches Labor	Robert Koch Institute	?
EPI_ISL_1152375	Germany/NW-RKI-I-022209/2021	2021-02-05	Europe	Germany	Universitätsklinikum Leipzig - Institut für Medizinische Mikrobiologie und Virologie virologisches Labor	Robert Koch Institute	?
EPI_ISL_1152377	Germany/NW-RKI-I-022211/2021	2021-02-05	Europe	Germany	Universitätsklinikum Leipzig - Institut für Medizinische Mikrobiologie und Virologie virologisches Labor	Robert Koch Institute	?
EPI_ISL_1152379	Germany/NW-RKI-I-022213/2021	2021-02-05	Europe	Germany	Universitätsklinikum Leipzig - Institut für Medizinische Mikrobiologie und Virologie virologisches Labor	Robert Koch Institute	?
EPI_ISL_1152382	Germany/NW-RKI-I-022216/2021	2021-02-05	Europe	Germany	Universitätsklinikum Leipzig - Institut für Medizinische Mikrobiologie und Virologie virologisches Labor	Robert Koch Institute	?
EPI_ISL_1152383	Germany/NW-RKI-I-022217/2021	2021-02-05	Europe	Germany	Universitätsklinikum Leipzig - Institut für Medizinische Mikrobiologie und Virologie virologisches Labor	Robert Koch Institute	?
EPI_ISL_1152384	Germany/NW-RKI-I-022218/2021	2021-02-05	Europe	Germany	Universitätsklinikum Leipzig - Institut für Medizinische Mikrobiologie und Virologie virologisches Labor	Robert Koch Institute	?
EPI_ISL_1152385	Germany/NW-RKI-I-022219/2021	2021-02-05	Europe	Germany	Universitätsklinikum Leipzig - Institut für Medizinische Mikrobiologie und Virologie virologisches Labor	Robert Koch Institute	?
EPI_ISL_1152386	Germany/NW-RKI-I-022220/2021	2021-02-05	Europe	Germany	Universitätsklinikum Leipzig - Institut für Medizinische Mikrobiologie und Virologie virologisches Labor	Robert Koch Institute	?
EPI_ISL_1152387	Germany/NW-RKI-I-022221/2021	2021-02-05	Europe	Germany	Universitätsklinikum Leipzig - Institut für Medizinische Mikrobiologie und Virologie virologisches Labor	Robert Koch Institute	?
EPI_ISL_1152389	Germany/NW-RKI-I-022223/2021	2021-02-05	Europe	Germany	Universitätsklinikum Leipzig - Institut für Medizinische Mikrobiologie und Virologie virologisches Labor	Robert Koch Institute	?
EPI_ISL_1152390	Germany/NW-RKI-I-022224/2021	2021-02-05	Europe	Germany	Universitätsklinikum Leipzig - Institut für Medizinische Mikrobiologie und Virologie virologisches Labor	Robert Koch Institute	?
EPI_ISL_1152391	Germany/NW-RKI-I-022225/2021	2021-02-05	Europe	Germany	Universitätsklinikum Leipzig - Institut für Medizinische Mikrobiologie und Virologie virologisches Labor	Robert Koch Institute	?
EPI_ISL_1152392	Germany/NW-RKI-I-022226/2021	2021-02-05	Europe	Germany	Universitätsklinikum Leipzig - Institut für Medizinische Mikrobiologie und Virologie virologisches Labor	Robert Koch Institute	?
EPI_ISL_1152393	Germany/NW-RKI-I-022227/2021	2021-02-05	Europe	Germany	Universitätsklinikum Leipzig - Institut für Medizinische Mikrobiologie und Virologie virologisches Labor	Robert Koch Institute	?
EPI_ISL_1152396	Germany/NW-RKI-I-022230/2021	2021-02-05	Europe	Germany	Universitätsklinikum Leipzig - Institut für Medizinische Mikrobiologie und Virologie virologisches Labor	Robert Koch Institute	?
EPI_ISL_1152397	Germany/NW-RKI-I-022231/2021	2021-02-05	Europe	Germany	Universitätsklinikum Leipzig - Institut für Medizinische Mikrobiologie und Virologie virologisches Labor	Robert Koch Institute	?
EPI_ISL_1152400	Germany/NW-RKI-I-022234/2021	2021-02-05	Europe	Germany	Universitätsklinikum Leipzig - Institut für Medizinische Mikrobiologie und Virologie virologisches Labor	Robert Koch Institute	?
EPI_ISL_1152401	Germany/NW-RKI-I-022235/2021	2021-02-05	Europe	Germany	Universitätsklinikum Leipzig - Institut für Medizinische Mikrobiologie und Virologie virologisches Labor	Robert Koch Institute	?
EPI_ISL_1152403	Germany/NW-RKI-I-022237/2021	2021-02-05	Europe	Germany	Universitätsklinikum Leipzig - Institut für Medizinische Mikrobiologie und Virologie virologisches Labor	Robert Koch Institute	?
EPI_ISL_1152405	Germany/NW-RKI-I-022239/2021	2021-02-05	Europe	Germany	Universitätsklinikum Leipzig - Institut für Medizinische Mikrobiologie und Virologie virologisches Labor	Robert Koch Institute	?
EPI_ISL_1152406	Germany/NW-RKI-I-022240/2021	2021-02-05	Europe	Germany	Universitätsklinikum Leipzig - Institut für Medizinische Mikrobiologie und Virologie virologisches Labor	Robert Koch Institute	?
EPI_ISL_1152407	Germany/NW-RKI-I-022241/2021	2021-02-05	Europe	Germany	Universitätsklinikum Leipzig - Institut für Medizinische Mikrobiologie und Virologie virologisches Labor	Robert Koch Institute	?
EPI_ISL_1152409	Germany/NW-RKI-I-022243/2021	2021-02-05	Europe	Germany	Universitätsklinikum Leipzig - Institut für Medizinische Mikrobiologie und Virologie virologisches Labor	Robert Koch Institute	?
EPI_ISL_1152411	Germany/NW-RKI-I-022245/2021	2021-02-05	Europe	Germany	Universitätsklinikum Leipzig - Institut für Medizinische Mikrobiologie und Virologie virologisches Labor	Robert Koch Institute	?
EPI_ISL_1152413	Germany/NW-RKI-I-022247/2021	2021-02-05	Europe	Germany	Universitätsklinikum Leipzig - Institut für Medizinische Mikrobiologie und Virologie virologisches Labor	Robert Koch Institute	?
EPI_ISL_1152415	Germany/NW-RKI-I-022249/2021	2021-02-05	Europe	Germany	Universitätsklinikum Leipzig - Institut für Medizinische Mikrobiologie und Virologie virologisches Labor	Robert Koch Institute	?
EPI_ISL_1152416	Germany/NW-RKI-I-022250/2021	2021-02-05	Europe	Germany	Universitätsklinikum Leipzig - Institut für Medizinische Mikrobiologie und Virologie virologisches Labor	Robert Koch Institute	?
EPI_ISL_1152417	Germany/NW-RKI-I-022251/2021	2021-02-05	Europe	Germany	Universitätsklinikum Leipzig - Institut für Medizinische Mikrobiologie und Virologie virologisches Labor	Robert Koch Institute	?
EPI_ISL_1152418	Germany/NW-RKI-I-022252/2021	2021-02-05	Europe	Germany	Universitätsklinikum Leipzig - Institut für Medizinische Mikrobiologie und Virologie virologisches Labor	Robert Koch Institute	?
EPI_ISL_1152540	Germany/NW-RKI-I-022374/2021	2021-02-03	Europe	Germany	Limbach - MVZ Labor Eveld & Kollegen Essen	Robert Koch Institute	?
EPI_ISL_1152542	Germany/NW-RKI-I-022376/2021	2021-01-28	Europe	Germany	MVZ Labor Dortmund	Robert Koch Institute	?
EPI_ISL_1152546	Germany/NW-RKI-I-022380/2021	2021-02-02	Europe	Germany	Limbach - MVZ Labor Eveld & Kollegen Essen	Robert Koch Institute	?
EPI_ISL_1152551	Germany/NW-RKI-I-022385/2021	2021-02-02	Europe	Germany	Limbach - MVZ Labor Eveld & Kollegen Essen	Robert Koch Institute	?
EPI_ISL_1152556	Germany/NW-RKI-I-022390/2021	2021-02-01	Europe	Germany	Limbach - MVZ Labor Eveld & Kollegen Essen	Robert Koch Institute	?
EPI_ISL_1152563	Germany/NW-RKI-I-022397/2021	2021-02-03	Europe	Germany	Limbach - MVZ Labor Eveld & Kollegen Essen	Robert Koch Institute	?
EPI_ISL_1152567	Germany/NW-RKI-I-022401/2021	2021-02-03	Europe	Germany	Limbach - MVZ Labor Eveld & Kollegen Essen	Robert Koch Institute	?
EPI_ISL_1152569	Germany/NW-RKI-I-022403/2021	2021-01-28	Europe	Germany	MVZ Labor Dortmund	Robert Koch Institute	?
EPI_ISL_1152574	Germany/NW-RKI-I-022408/2021	2021-02-01	Europe	Germany	MVZ Labor Dortmund	Robert Koch Institute	?
EPI_ISL_1152577	Germany/NW-RKI-I-022411/2021	2021-02-01	Europe	Germany	Limbach - MVZ Labor Eveld & Kollegen Essen	Robert Koch Institute	?
EPI_ISL_1152579	Germany/NW-RKI-I-022413/2021	2021-02-01	Europe	Germany	Limbach - MVZ Labor Münster (Cullen)	Robert Koch Institute	?
EPI_ISL_1152587	Germany/NW-RKI-I-022421/2021	2021-02-03	Europe	Germany	Limbach - MVZ Labor Eveld & Kollegen Essen	Robert Koch Institute	?
EPI_ISL_1152592	Germany/NW-RKI-I-022426/2021	2021-02-05	Europe	Germany	Limbach - MVZ Labor Eveld & Kollegen Essen	Robert Koch Institute	?
EPI_ISL_1152596	Germany/NW-RKI-I-022430/2021	2021-02-03	Europe	Germany	Limbach - MVZ Labor Eveld & Kollegen Essen	Robert Koch Institute	?
EPI_ISL_1152609	Germany/NW-RKI-I-022443/2021	2021-02-03	Europe	Germany	Limbach - MVZ Labor Eveld & Kollegen Essen	Robert Koch Institute	?
EPI_ISL_1152619	Germany/NW-RKI-I-022453/2021	2021-02-17	Europe	Germany	SYNLAB MVZ Leverkusen	Robert Koch Institute	?
EPI_ISL_1152621	Germany/NW-RKI-I-022455/2021	2021-02-17	Europe	Germany	SYNLAB MVZ Leverkusen	Robert Koch Institute	?
EPI_ISL_1152633	Germany/NW-RKI-I-022467/2021	2021-01-28	Europe	Germany	SYNLAB MVZ Leverkusen	Robert Koch Institute	?
EPI_ISL_1152636	Germany/NW-RKI-I-022470/2021	2021-02-17	Europe	Germany	SYNLAB MVZ Leverkusen	Robert Koch Institute	?
EPI_ISL_1152637	Germany/NW-RKI-I-022471/2021	2021-02-17	Europe	Germany	SYNLAB MVZ Leverkusen	Robert Koch Institute	?
EPI_ISL_1152652	Germany/NW-RKI-I-022486/2021	2021-02-17	Europe	Germany	SYNLAB MVZ Leverkusen	Robert Koch Institute	?
EPI_ISL_1152654	Germany/NW-RKI-I-022488/2021	2021-02-16	Europe	Germany	SYNLAB MVZ Leverkusen	Robert Koch Institute	?
EPI_ISL_1152665	Germany/NW-RKI-I-022499/2021	2021-02-15	Europe	Germany	SYNLAB MVZ Leverkusen	Robert Koch Institute	?
EPI_ISL_1152685	Germany/NW-RKI-I-022519/2021	2021-02-17	Europe	Germany	SYNLAB MVZ Leverkusen	Robert Koch Institute	?
EPI_ISL_1152687	Germany/NW-RKI-I-022521/2021	2021-02-17	Europe	Germany	SYNLAB MVZ Leverkusen	Robert Koch Institute	?
EPI_ISL_1152688	Germany/NW-RKI-I-022522/2021	2021-02-05	Europe	Germany	SYNLAB MVZ Leverkusen	Robert Koch Institute	?
EPI_ISL_1152689	Germany/NW-RKI-I-022523/2021	2021-02-15	Europe	Germany	SYNLAB MVZ Leverkusen	Robert Koch Institute	?
EPI_ISL_1152690	Germany/NW-RKI-I-022524/2021	2021-02-16	Europe	Germany	SYNLAB MVZ Leverkusen	Robert Koch Institute	?
EPI_ISL_1152696	Germany/NW-RKI-I-022530/2021	2021-02-16	Europe	Germany	SYNLAB MVZ Leverkusen	Robert Koch Institute	?
EPI_ISL_1152699	Germany/NW-RKI-I-022533/2021	2021-02-17	Europe	Germany	SYNLAB MVZ Leverkusen	Robert Koch Institute	?
EPI_ISL_1152701	Germany/NW-RKI-I-022535/2021	2021-02-17	Europe	Germany	SYNLAB MVZ Leverkusen	Robert Koch Institute	?
EPI_ISL_1152704	Germany/NW-RKI-I-022538/2021	2021-02-17	Europe	Germany	SYNLAB MVZ Leverkusen	Robert Koch Institute	?
EPI_ISL_1152719	Germany/NW-RKI-I-022553/2021	2021-02-16	Europe	Germany	SYNLAB MVZ Leverkusen	Robert Koch Institute	?
EPI_ISL_1152721	Germany/NW-RKI-I-022555/2021	2021-02-17	Europe	Germany	SYNLAB MVZ Leverkusen	Robert Koch Institute	?
EPI_ISL_1152722	Germany/NW-RKI-I-022556/2021	2021-02-17	Europe	Germany	SYNLAB MVZ Leverkusen	Robert Koch Institute	?
EPI_ISL_1152725	Germany/NW-RKI-I-022559/2021	2021-02-15	Europe	Germany	SYNLAB MVZ Leverkusen	Robert Koch Institute	?
EPI_ISL_1152727	Germany/NW-RKI-I-022561/2021	2021-02-04	Europe	Germany	SYNLAB MVZ Leverkusen	Robert Koch Institute	?
EPI_ISL_1152738	Germany/NW-RKI-I-022572/2021	2021-02-16	Europe	Germany	SYNLAB MVZ Leverkusen	Robert Koch Institute	?
EPI_ISL_1152741	Germany/NW-RKI-I-022575/2021	2021-02-17	Europe	Germany	SYNLAB MVZ Leverkusen	Robert Koch Institute	?
EPI_ISL_1152744	Germany/NW-RKI-I-022578/2021	2021-02-17	Europe	Germany	SYNLAB MVZ Leverkusen	Robert Koch Institute	?
EPI_ISL_1152751	Germany/NW-RKI-I-022585/2021	2021-02-16	Europe	Germany	SYNLAB MVZ Leverkusen	Robert Koch Institute	?
EPI_ISL_1152753	Germany/NW-RKI-I-022587/2021	2021-02-16	Europe	Germany	SYNLAB MVZ Leverkusen	Robert Koch Institute	?
EPI_ISL_1152761	Germany/NW-RKI-I-022595/2021	2021-02-17	Europe	Germany	SYNLAB MVZ Leverkusen	Robert Koch Institute	?
EPI_ISL_1152770	Germany/NW-RKI-I-022604/2021	2021-02-17	Europe	Germany	SYNLAB MVZ Leverkusen	Robert Koch Institute	?
EPI_ISL_1152773	Germany/NW-RKI-I-022607/2021	2021-02-17	Europe	Germany	SYNLAB MVZ Leverkusen	Robert Koch Institute	?
EPI_ISL_1152779	Germany/NW-RKI-I-022613/2021	2021-02-01	Europe	Germany	SYNLAB MVZ Leverkusen	Robert Koch Institute	?
EPI_ISL_1152780	Germany/NW-RKI-I-022614/2021	2021-02-17	Europe	Germany	SYNLAB MVZ Leverkusen	Robert Koch Institute	?
EPI_ISL_1152782	Germany/NW-RKI-I-022616/2021	2021-02-16	Europe	Germany	SYNLAB MVZ Leverkusen	Robert Koch Institute	?
EPI_ISL_1152784	Germany/NW-RKI-I-022618/2021	2021-02-16	Europe	Germany	SYNLAB MVZ Leverkusen	Robert Koch Institute	?
EPI_ISL_1152785	Germany/NW-RKI-I-022619/2021	2021-02-16	Europe	Germany	SYNLAB MVZ Leverkusen	Robert Koch Institute	?
EPI_ISL_1152793	Germany/NW-RKI-I-022627/2021	2021-02-17	Europe	Germany	SYNLAB MVZ Leverkusen	Robert Koch Institute	?
EPI_ISL_1152798	Germany/NW-RKI-I-022632/2021	2021-02-17	Europe	Germany	SYNLAB MVZ Leverkusen	Robert Koch Institute	?
EPI_ISL_1152799	Germany/NW-RKI-I-022633/2021	2021-02-16	Europe	Germany	SYNLAB MVZ Leverkusen	Robert Koch Institute	?
EPI_ISL_1152806	Germany/NW-RKI-I-022640/2021	2021-02-17	Europe	Germany	SYNLAB MVZ Leverkusen	Robert Koch Institute	?
EPI_ISL_1152808	Germany/NW-RKI-I-022642/2021	2021-02-17	Europe	Germany	SYNLAB MVZ Leverkusen	Robert Koch Institute	?
EPI_ISL_1152811	Germany/NW-RKI-I-022645/2021	2021-02-17	Europe	Germany	SYNLAB MVZ Leverkusen	Robert Koch Institute	?
EPI_ISL_1152814	Germany/NW-RKI-I-022648/2021	2021-02-16	Europe	Germany	SYNLAB MVZ Leverkusen	Robert Koch Institute	?
EPI_ISL_1152819	Germany/NW-RKI-I-022653/2021	2021-02-05	Europe	Germany	SYNLAB MVZ Leverkusen	Robert Koch Institute	?
EPI_ISL_1152820	Germany/NW-RKI-I-022654/2021	2021-02-17	Europe	Germany	SYNLAB MVZ Leverkusen	Robert Koch Institute	?
EPI_ISL_1152823	Germany/NW-RKI-I-022657/2021	2021-02-16	Europe	Germany	SYNLAB MVZ Leverkusen	Robert Koch Institute	?
EPI_ISL_1152835	Germany/NW-RKI-I-022669/2021	2021-02-05	Europe	Germany	SYNLAB MVZ Leverkusen	Robert Koch Institute	?
EPI_ISL_1153120	Germany/NW-RKI-I-022954/2021	2021-02-25	Europe	Germany	Universitätsklinikum Leipzig - Institut für Medizinische Mikrobiologie und Virologie virologisches Labor	Robert Koch Institute	?
EPI_ISL_1153121	Germany/NW-RKI-I-022955/2021	2021-02-25	Europe	Germany	Universitätsklinikum Leipzig - Institut für Medizinische Mikrobiologie und Virologie virologisches Labor	Robert Koch Institute	?
EPI_ISL_1153122	Germany/NW-RKI-I-022956/2021	2021-02-25	Europe	Germany	Universitätsklinikum Leipzig - Institut für Medizinische Mikrobiologie und Virologie virologisches Labor	Robert Koch Institute	?
EPI_ISL_1153123	Germany/NW-RKI-I-022957/2021	2021-02-25	Europe	Germany	Universitätsklinikum Leipzig - Institut für Medizinische Mikrobiologie und Virologie virologisches Labor	Robert Koch Institute	?
EPI_ISL_1153124	Germany/NW-RKI-I-022958/2021	2021-02-25	Europe	Germany	Universitätsklinikum Leipzig - Institut für Medizinische Mikrobiologie und Virologie virologisches Labor	Robert Koch Institute	?
EPI_ISL_1153126	Germany/NW-RKI-I-022960/2021	2021-02-25	Europe	Germany	Universitätsklinikum Leipzig - Institut für Medizinische Mikrobiologie und Virologie virologisches Labor	Robert Koch Institute	?
EPI_ISL_1153127	Germany/NW-RKI-I-022961/2021	2021-02-25	Europe	Germany	Universitätsklinikum Leipzig - Institut für Medizinische Mikrobiologie und Virologie virologisches Labor	Robert Koch Institute	?
EPI_ISL_1153128	Germany/NW-RKI-I-022962/2021	2021-02-25	Europe	Germany	Universitätsklinikum Leipzig - Institut für Medizinische Mikrobiologie und Virologie virologisches Labor	Robert Koch Institute	?
EPI_ISL_1153129	Germany/NW-RKI-I-022963/2021	2021-02-25	Europe	Germany	Universitätsklinikum Leipzig - Institut für Medizinische Mikrobiologie und Virologie virologisches Labor	Robert Koch Institute	?
EPI_ISL_1153131	Germany/NW-RKI-I-022965/2021	2021-02-25	Europe	Germany	Universitätsklinikum Leipzig - Institut für Medizinische Mikrobiologie und Virologie virologisches Labor	Robert Koch Institute	?
EPI_ISL_1153132	Germany/NW-RKI-I-022966/2021	2021-02-25	Europe	Germany	Universitätsklinikum Leipzig - Institut für Medizinische Mikrobiologie und Virologie virologisches Labor	Robert Koch Institute	?
EPI_ISL_1153134	Germany/NW-RKI-I-022968/2021	2021-02-25	Europe	Germany	Universitätsklinikum Leipzig - Institut für Medizinische Mikrobiologie und Virologie virologisches Labor	Robert Koch Institute	?
EPI_ISL_1153135	Germany/NW-RKI-I-022969/2021	2021-02-25	Europe	Germany	Universitätsklinikum Leipzig - Institut für Medizinische Mikrobiologie und Virologie virologisches Labor	Robert Koch Institute	?
EPI_ISL_1153136	Germany/NW-RKI-I-022970/2021	2021-02-25	Europe	Germany	Universitätsklinikum Leipzig - Institut für Medizinische Mikrobiologie und Virologie virologisches Labor	Robert Koch Institute	?
EPI_ISL_1153137	Germany/NW-RKI-I-022971/2021	2021-02-25	Europe	Germany	Universitätsklinikum Leipzig - Institut für Medizinische Mikrobiologie und Virologie virologisches Labor	Robert Koch Institute	?
EPI_ISL_1153138	Germany/NW-RKI-I-022972/2021	2021-02-25	Europe	Germany	Universitätsklinikum Leipzig - Institut für Medizinische Mikrobiologie und Virologie virologisches Labor	Robert Koch Institute	?
EPI_ISL_1153139	Germany/NW-RKI-I-022973/2021	2021-02-25	Europe	Germany	Universitätsklinikum Leipzig - Institut für Medizinische Mikrobiologie und Virologie virologisches Labor	Robert Koch Institute	?
EPI_ISL_1153140	Germany/NW-RKI-I-022974/2021	2021-02-25	Europe	Germany	Universitätsklinikum Leipzig - Institut für Medizinische Mikrobiologie und Virologie virologisches Labor	Robert Koch Institute	?
EPI_ISL_1153142	Germany/NW-RKI-I-022976/2021	2021-02-25	Europe	Germany	Universitätsklinikum Leipzig - Institut für Medizinische Mikrobiologie und Virologie virologisches Labor	Robert Koch Institute	?
EPI_ISL_1153143	Germany/NW-RKI-I-022977/2021	2021-02-25	Europe	Germany	Universitätsklinikum Leipzig - Institut für Medizinische Mikrobiologie und Virologie virologisches Labor	Robert Koch Institute	?
EPI_ISL_1153144	Germany/NW-RKI-I-022978/2021	2021-02-25	Europe	Germany	Universitätsklinikum Leipzig - Institut für Medizinische Mikrobiologie und Virologie virologisches Labor	Robert Koch Institute	?
EPI_ISL_1153145	Germany/NW-RKI-I-022979/2021	2021-02-25	Europe	Germany	Universitätsklinikum Leipzig - Institut für Medizinische Mikrobiologie und Virologie virologisches Labor	Robert Koch Institute	?
EPI_ISL_1153146	Germany/NW-RKI-I-022980/2021	2021-02-25	Europe	Germany	Universitätsklinikum Leipzig - Institut für Medizinische Mikrobiologie und Virologie virologisches Labor	Robert Koch Institute	?
EPI_ISL_1153147	Germany/NW-RKI-I-022981/2021	2021-02-25	Europe	Germany	Universitätsklinikum Leipzig - Institut für Medizinische Mikrobiologie und Virologie virologisches Labor	Robert Koch Institute	?
EPI_ISL_1153148	Germany/NW-RKI-I-022982/2021	2021-02-25	Europe	Germany	Universitätsklinikum Leipzig - Institut für Medizinische Mikrobiologie und Virologie virologisches Labor	Robert Koch Institute	?
EPI_ISL_1153150	Germany/NW-RKI-I-022984/2021	2021-02-25	Europe	Germany	Universitätsklinikum Leipzig - Institut für Medizinische Mikrobiologie und Virologie virologisches Labor	Robert Koch Institute	?
EPI_ISL_1153153	Germany/NW-RKI-I-022987/2021	2021-02-25	Europe	Germany	Universitätsklinikum Leipzig - Institut für Medizinische Mikrobiologie und Virologie virologisches Labor	Robert Koch Institute	?
EPI_ISL_1153154	Germany/NW-RKI-I-022988/2021	2021-02-25	Europe	Germany	Universitätsklinikum Leipzig - Institut für Medizinische Mikrobiologie und Virologie virologisches Labor	Robert Koch Institute	?
EPI_ISL_1153155	Germany/NW-RKI-I-022989/2021	2021-02-25	Europe	Germany	Universitätsklinikum Leipzig - Institut für Medizinische Mikrobiologie und Virologie virologisches Labor	Robert Koch Institute	?
EPI_ISL_1153157	Germany/NW-RKI-I-022991/2021	2021-02-25	Europe	Germany	Universitätsklinikum Leipzig - Institut für Medizinische Mikrobiologie und Virologie virologisches Labor	Robert Koch Institute	?
EPI_ISL_1153159	Germany/NW-RKI-I-022993/2021	2021-02-25	Europe	Germany	Universitätsklinikum Leipzig - Institut für Medizinische Mikrobiologie und Virologie virologisches Labor	Robert Koch Institute	?
EPI_ISL_1153160	Germany/NW-RKI-I-022994/2021	2021-02-25	Europe	Germany	Universitätsklinikum Leipzig - Institut für Medizinische Mikrobiologie und Virologie virologisches Labor	Robert Koch Institute	?
EPI_ISL_1153161	Germany/NW-RKI-I-022995/2021	2021-02-25	Europe	Germany	Universitätsklinikum Leipzig - Institut für Medizinische Mikrobiologie und Virologie virologisches Labor	Robert Koch Institute	?
EPI_ISL_1153162	Germany/NW-RKI-I-022996/2021	2021-02-25	Europe	Germany	Universitätsklinikum Leipzig - Institut für Medizinische Mikrobiologie und Virologie virologisches Labor	Robert Koch Institute	?
EPI_ISL_1153330	Germany/NW-RKI-I-023163/2021	2021-02-02	Europe	Germany	Limbach - MVZ Labor Eveld & Kollegen Essen	Robert Koch Institute	?
EPI_ISL_1153331	Germany/NW-RKI-I-023164/2021	2021-02-02	Europe	Germany	Limbach - MVZ Labor Eveld & Kollegen Essen	Robert Koch Institute	?
EPI_ISL_1153333	Germany/NW-RKI-I-023166/2021	2021-02-04	Europe	Germany	Limbach - MVZ Labor Eveld & Kollegen Essen	Robert Koch Institute	?
EPI_ISL_1153340	Germany/NW-RKI-I-023173/2021	2021-02-13	Europe	Germany	Labor MönchengladbachMVZ Dr. Stein + Kollegen GbR	Robert Koch Institute	?
EPI_ISL_1153345	Germany/NW-RKI-I-023178/2021	2021-02-12	Europe	Germany	Labor MönchengladbachMVZ Dr. Stein + Kollegen GbR	Robert Koch Institute	?
EPI_ISL_1153347	Germany/NW-RKI-I-023180/2021	2021-02-04	Europe	Germany	Limbach - MVZ Labor Eveld & Kollegen Essen	Robert Koch Institute	?
EPI_ISL_1153356	Germany/NW-RKI-I-023189/2021	2021-02-09	Europe	Germany	Limbach - MVZ Labor Eveld & Kollegen Essen	Robert Koch Institute	?
EPI_ISL_1153361	Germany/NW-RKI-I-023194/2021	2021-02-13	Europe	Germany	Labor MönchengladbachMVZ Dr. Stein + Kollegen GbR	Robert Koch Institute	?
EPI_ISL_1153362	Germany/NW-RKI-I-023195/2021	2021-02-12	Europe	Germany	MVZ Labor Dortmund	Robert Koch Institute	?
EPI_ISL_1153367	Germany/NW-RKI-I-023200/2021	2021-02-03	Europe	Germany	Limbach - MVZ Labor Eveld & Kollegen Essen	Robert Koch Institute	?
EPI_ISL_1153369	Germany/NW-RKI-I-023202/2021	2021-02-12	Europe	Germany	Labor MönchengladbachMVZ Dr. Stein + Kollegen GbR	Robert Koch Institute	?
EPI_ISL_1153380	Germany/NW-RKI-I-023213/2021	2021-02-09	Europe	Germany	Limbach - MVZ Labor Eveld & Kollegen Essen	Robert Koch Institute	?
EPI_ISL_1153383	Germany/NW-RKI-I-023216/2021	2021-02-04	Europe	Germany	Limbach - MVZ Labor Eveld & Kollegen Essen	Robert Koch Institute	?
EPI_ISL_1153386	Germany/NW-RKI-I-023219/2021	2021-02-12	Europe	Germany	MVZ Labor Dortmund	Robert Koch Institute	?
EPI_ISL_1153387	Germany/NW-RKI-I-023220/2021	2021-02-09	Europe	Germany	Limbach - MVZ Labor Eveld & Kollegen Essen	Robert Koch Institute	?
EPI_ISL_1153390	Germany/NW-RKI-I-023223/2021	2021-02-13	Europe	Germany	Labor MönchengladbachMVZ Dr. Stein + Kollegen GbR	Robert Koch Institute	?
EPI_ISL_1153391	Germany/NW-RKI-I-023224/2021	2021-02-05	Europe	Germany	Limbach - MVZ Labor Eveld & Kollegen Essen	Robert Koch Institute	?
EPI_ISL_1153396	Germany/NW-RKI-I-023229/2021	2021-02-09	Europe	Germany	Limbach - MVZ Labor Eveld & Kollegen Essen	Robert Koch Institute	?
EPI_ISL_1153397	Germany/NW-RKI-I-023230/2021	2021-02-06	Europe	Germany	Labor MönchengladbachMVZ Dr. Stein + Kollegen GbR	Robert Koch Institute	?
EPI_ISL_1153398	Germany/NW-RKI-I-023231/2021	2021-02-13	Europe	Germany	Labor MönchengladbachMVZ Dr. Stein + Kollegen GbR	Robert Koch Institute	?
EPI_ISL_1153399	Germany/NW-RKI-I-023232/2021	2021-02-09	Europe	Germany	Limbach - MVZ Labor Eveld & Kollegen Essen	Robert Koch Institute	?
EPI_ISL_1153400	Germany/NW-RKI-I-023233/2021	2021-02-08	Europe	Germany	Limbach - MVZ Labor Eveld & Kollegen Essen	Robert Koch Institute	?
EPI_ISL_1153401	Germany/NW-RKI-I-023234/2021	2021-02-13	Europe	Germany	Labor MönchengladbachMVZ Dr. Stein + Kollegen GbR	Robert Koch Institute	?
EPI_ISL_1153407	Germany/NW-RKI-I-023240/2021	2021-02-11	Europe	Germany	MVZ Labor Dortmund	Robert Koch Institute	?
EPI_ISL_1153425	Germany/NW-RKI-I-023258/2021	2021-02-13	Europe	Germany	Labor MönchengladbachMVZ Dr. Stein + Kollegen GbR	Robert Koch Institute	?
EPI_ISL_1153429	Germany/NW-RKI-I-023262/2021	2021-02-06	Europe	Germany	Labor MönchengladbachMVZ Dr. Stein + Kollegen GbR	Robert Koch Institute	?
EPI_ISL_1153430	Germany/NW-RKI-I-023263/2021	2021-02-06	Europe	Germany	Labor MönchengladbachMVZ Dr. Stein + Kollegen GbR	Robert Koch Institute	?
EPI_ISL_1153436	Germany/NW-RKI-I-023269/2021	2021-02-06	Europe	Germany	Labor MönchengladbachMVZ Dr. Stein + Kollegen GbR	Robert Koch Institute	?
EPI_ISL_1153448	Germany/NW-RKI-I-023281/2021	2021-02-09	Europe	Germany	Chemische und Veterinäruntersuchungsamt Münsterland-Emscher-Lippe	Robert Koch Institute	?
EPI_ISL_1153452	Germany/NW-RKI-I-023285/2021	2021-02-18	Europe	Germany	MVZ Dr. Eberhard & Partner Dortmund	Robert Koch Institute	?
EPI_ISL_1153459	Germany/NW-RKI-I-023292/2021	2021-02-16	Europe	Germany	MVZ Dr. Eberhard & Partner Dortmund	Robert Koch Institute	?
EPI_ISL_1153460	Germany/NW-RKI-I-023293/2021	2021-02-18	Europe	Germany	MVZ Dr. Eberhard & Partner Dortmund	Robert Koch Institute	?
EPI_ISL_1153461	Germany/NW-RKI-I-023294/2021	2021-02-18	Europe	Germany	MVZ Dr. Eberhard & Partner Dortmund	Robert Koch Institute	?
EPI_ISL_1153469	Germany/NW-RKI-I-023302/2021	2021-02-19	Europe	Germany	MVZ Dr. Eberhard & Partner Dortmund	Robert Koch Institute	?
EPI_ISL_1153471	Germany/NW-RKI-I-023304/2021	2021-02-22	Europe	Germany	Institut für Klinische Chemie Transfusions- und LaboratoriumsmedizinBerufsgenossenschaftliches Universitätsklinikum Bergmannsheil	Robert Koch Institute	?
EPI_ISL_1153480	Germany/NW-RKI-I-023313/2021	2021-02-22	Europe	Germany	Kath. St.-Johannes-Gesellschaft Dortmund gGmbH	Robert Koch Institute	?
EPI_ISL_1153482	Germany/NW-RKI-I-023315/2021	2021-02-17	Europe	Germany	MVZ Dr. Eberhard & Partner Dortmund	Robert Koch Institute	?
EPI_ISL_1153487	Germany/NW-RKI-I-023320/2021	2021-02-22	Europe	Germany	Kath. St.-Johannes-Gesellschaft Dortmund gGmbH	Robert Koch Institute	?
EPI_ISL_1153488	Germany/NW-RKI-I-023321/2021	2021-02-19	Europe	Germany	MVZ Dr. Eberhard & Partner Dortmund	Robert Koch Institute	?
EPI_ISL_1153490	Germany/NW-RKI-I-023323/2021	2021-02-17	Europe	Germany	MVZ Dr. Eberhard & Partner Dortmund	Robert Koch Institute	?
EPI_ISL_1153496	Germany/NW-RKI-I-023329/2021	2021-02-19	Europe	Germany	MVZ Dr. Eberhard & Partner Dortmund	Robert Koch Institute	?
EPI_ISL_1153505	Germany/NW-RKI-I-023338/2021	2021-02-16	Europe	Germany	MVZ Dr. Eberhard & Partner Dortmund	Robert Koch Institute	?
EPI_ISL_1153511	Germany/NW-RKI-I-023344/2021	2021-02-16	Europe	Germany	MVZ Dr. Eberhard & Partner Dortmund	Robert Koch Institute	?
EPI_ISL_1153514	Germany/NW-RKI-I-023347/2021	2021-02-16	Europe	Germany	MVZ Dr. Eberhard & Partner Dortmund	Robert Koch Institute	?
EPI_ISL_1153530	Germany/NW-RKI-I-023363/2021	2021-02-11	Europe	Germany	Chemische und Veterinäruntersuchungsamt Münsterland-Emscher-Lippe	Robert Koch Institute	?
EPI_ISL_1153531	Germany/NW-RKI-I-023364/2021	2021-02-09	Europe	Germany	Chemische und Veterinäruntersuchungsamt Münsterland-Emscher-Lippe	Robert Koch Institute	?
EPI_ISL_1153532	Germany/NW-RKI-I-023365/2021	2021-02-11	Europe	Germany	Chemische und Veterinäruntersuchungsamt Münsterland-Emscher-Lippe	Robert Koch Institute	?
EPI_ISL_1153533	Germany/NW-RKI-I-023366/2021	2021-02-09	Europe	Germany	Chemische und Veterinäruntersuchungsamt Münsterland-Emscher-Lippe	Robert Koch Institute	?
EPI_ISL_1153534	Germany/NW-RKI-I-023367/2021	2021-02-10	Europe	Germany	Chemische und Veterinäruntersuchungsamt Münsterland-Emscher-Lippe	Robert Koch Institute	?
EPI_ISL_1153536	Germany/NW-RKI-I-023369/2021	2021-02-12	Europe	Germany	Chemische und Veterinäruntersuchungsamt Münsterland-Emscher-Lippe	Robert Koch Institute	?
EPI_ISL_1153538	Germany/NW-RKI-I-023371/2021	2021-02-11	Europe	Germany	Chemische und Veterinäruntersuchungsamt Münsterland-Emscher-Lippe	Robert Koch Institute	?
EPI_ISL_1153672	Germany/NW-RKI-I-023505/2021	2021-02-10	Europe	Germany	MVZ Labor Krone GbR	Robert Koch Institute	?
EPI_ISL_1153682	Germany/NW-RKI-I-023515/2021	2021-02-10	Europe	Germany	MVZ Labor Krone GbR	Robert Koch Institute	?
EPI_ISL_1153687	Germany/NW-RKI-I-023520/2021	2021-02-08	Europe	Germany	MVZ Labor Krone GbR	Robert Koch Institute	?
EPI_ISL_1153692	Germany/NW-RKI-I-023524/2021	2021-02-09	Europe	Germany	MVZ Labor Krone GbR	Robert Koch Institute	?
EPI_ISL_1153696	Germany/NW-RKI-I-023528/2021	2021-02-09	Europe	Germany	MVZ Labor Krone GbR	Robert Koch Institute	?
EPI_ISL_1153708	Germany/NW-RKI-I-023540/2021	2021-02-09	Europe	Germany	MVZ Labor Krone GbR	Robert Koch Institute	?
EPI_ISL_1153711	Germany/NW-RKI-I-023543/2021	2021-02-10	Europe	Germany	MVZ Labor Krone GbR	Robert Koch Institute	?
EPI_ISL_1153713	Germany/NW-RKI-I-023545/2021	2021-02-10	Europe	Germany	MVZ Labor Krone GbR	Robert Koch Institute	?
EPI_ISL_1153714	Germany/NW-RKI-I-023546/2021	2021-02-08	Europe	Germany	MVZ Labor Krone GbR	Robert Koch Institute	?
EPI_ISL_1153716	Germany/NW-RKI-I-023548/2021	2021-02-07	Europe	Germany	MVZ Labor Krone GbR	Robert Koch Institute	?
EPI_ISL_1153898	Germany/NW-RKI-I-023730/2021	2021-02-03	Europe	Germany	MVZ Labor Krone GbR	Robert Koch Institute	?
EPI_ISL_1153899	Germany/NW-RKI-I-023731/2021	2021-02-10	Europe	Germany	MVZ Labor Krone GbR	Robert Koch Institute	?
EPI_ISL_1153904	Germany/NW-RKI-I-023736/2021	2021-02-05	Europe	Germany	MVZ Labor Krone GbR	Robert Koch Institute	?
EPI_ISL_1153910	Germany/NW-RKI-I-023742/2021	2021-02-03	Europe	Germany	MVZ Labor Krone GbR	Robert Koch Institute	?
EPI_ISL_1153913	Germany/NW-RKI-I-023745/2021	2021-02-10	Europe	Germany	MVZ Labor Krone GbR	Robert Koch Institute	?
EPI_ISL_1153920	Germany/NW-RKI-I-023752/2021	2021-02-08	Europe	Germany	MVZ Labor Krone GbR	Robert Koch Institute	?
EPI_ISL_1153923	Germany/NW-RKI-I-023754/2021	2021-02-08	Europe	Germany	MVZ Labor Krone GbR	Robert Koch Institute	?
EPI_ISL_1153926	Germany/NW-RKI-I-023757/2021	2021-02-05	Europe	Germany	MVZ Labor Krone GbR	Robert Koch Institute	?
EPI_ISL_1153928	Germany/NW-RKI-I-023759/2021	2021-02-08	Europe	Germany	MVZ Labor Krone GbR	Robert Koch Institute	?
EPI_ISL_1153929	Germany/NW-RKI-I-023760/2021	2021-02-03	Europe	Germany	MVZ Labor Krone GbR	Robert Koch Institute	?
EPI_ISL_1153931	Germany/NW-RKI-I-023762/2021	2021-02-09	Europe	Germany	MVZ Labor Krone GbR	Robert Koch Institute	?
EPI_ISL_1153932	Germany/NW-RKI-I-023763/2021	2021-02-05	Europe	Germany	MVZ Labor Krone GbR	Robert Koch Institute	?
EPI_ISL_1153936	Germany/NW-RKI-I-023767/2021	2021-02-12	Europe	Germany	MVZ Labor Krone GbR	Robert Koch Institute	?
EPI_ISL_1153938	Germany/NW-RKI-I-023769/2021	2021-02-11	Europe	Germany	MVZ Labor Krone GbR	Robert Koch Institute	?
EPI_ISL_1153939	Germany/NW-RKI-I-023770/2021	2021-02-12	Europe	Germany	MVZ Labor Krone GbR	Robert Koch Institute	?
EPI_ISL_1153941	Germany/NW-RKI-I-023772/2021	2021-02-12	Europe	Germany	MVZ Labor Krone GbR	Robert Koch Institute	?
EPI_ISL_1153953	Germany/NW-RKI-I-023784/2021	2021-02-01	Europe	Germany	MVZ Labor Krone GbR	Robert Koch Institute	?
EPI_ISL_1153955	Germany/NW-RKI-I-023786/2021	2021-02-11	Europe	Germany	MVZ Labor Krone GbR	Robert Koch Institute	?
EPI_ISL_1153956	Germany/NW-RKI-I-023787/2021	2021-02-12	Europe	Germany	MVZ Labor Krone GbR	Robert Koch Institute	?
EPI_ISL_1153958	Germany/NW-RKI-I-023789/2021	2021-02-12	Europe	Germany	MVZ Labor Krone GbR	Robert Koch Institute	?
EPI_ISL_1153961	Germany/NW-RKI-I-023792/2021	2021-02-12	Europe	Germany	MVZ Labor Krone GbR	Robert Koch Institute	?
EPI_ISL_1153963	Germany/NW-RKI-I-023794/2021	2021-02-12	Europe	Germany	MVZ Labor Krone GbR	Robert Koch Institute	?
EPI_ISL_1153965	Germany/NW-RKI-I-023796/2021	2021-02-12	Europe	Germany	MVZ Labor Krone GbR	Robert Koch Institute	?
EPI_ISL_1153969	Germany/NW-RKI-I-023800/2021	2021-02-08	Europe	Germany	Limbach - MVZ Labor Eveld & Kollegen Essen	Robert Koch Institute	?
EPI_ISL_1153970	Germany/NW-RKI-I-023801/2021	2021-02-09	Europe	Germany	Limbach - MVZ Labor Eveld & Kollegen Essen	Robert Koch Institute	?
EPI_ISL_1153971	Germany/NW-RKI-I-023802/2021	2021-02-10	Europe	Germany	Labor MönchengladbachMVZ Dr. Stein + Kollegen GbR	Robert Koch Institute	?
EPI_ISL_1153972	Germany/NW-RKI-I-023803/2021	2021-02-04	Europe	Germany	Limbach - MVZ Labor Eveld & Kollegen Essen	Robert Koch Institute	?
EPI_ISL_1153973	Germany/NW-RKI-I-023804/2021	2021-02-10	Europe	Germany	Labor MönchengladbachMVZ Dr. Stein + Kollegen GbR	Robert Koch Institute	?
EPI_ISL_1153976	Germany/NW-RKI-I-023807/2021	2021-02-10	Europe	Germany	Labor MönchengladbachMVZ Dr. Stein + Kollegen GbR	Robert Koch Institute	?
EPI_ISL_1153978	Germany/NW-RKI-I-023809/2021	2021-02-10	Europe	Germany	Labor MönchengladbachMVZ Dr. Stein + Kollegen GbR	Robert Koch Institute	?
EPI_ISL_1153987	Germany/NW-RKI-I-023818/2021	2021-02-08	Europe	Germany	Limbach - MVZ Labor Eveld & Kollegen Essen	Robert Koch Institute	?
EPI_ISL_1153993	Germany/NW-RKI-I-023824/2021	2021-02-08	Europe	Germany	Limbach - MVZ Labor Eveld & Kollegen Essen	Robert Koch Institute	?
EPI_ISL_1153998	Germany/NW-RKI-I-023829/2021	2021-02-02	Europe	Germany	Limbach - MVZ Labor Eveld & Kollegen Essen	Robert Koch Institute	?
EPI_ISL_1154003	Germany/NW-RKI-I-023834/2021	2021-02-09	Europe	Germany	Limbach - MVZ Labor Eveld & Kollegen Essen	Robert Koch Institute	?
EPI_ISL_1154005	Germany/NW-RKI-I-023836/2021	2021-02-09	Europe	Germany	Limbach - MVZ Labor Eveld & Kollegen Essen	Robert Koch Institute	?
EPI_ISL_1154006	Germany/NW-RKI-I-023837/2021	2021-02-10	Europe	Germany	Labor MönchengladbachMVZ Dr. Stein + Kollegen GbR	Robert Koch Institute	?
EPI_ISL_1154007	Germany/NW-RKI-I-023838/2021	2021-02-04	Europe	Germany	Limbach - MVZ Labor Eveld & Kollegen Essen	Robert Koch Institute	?
EPI_ISL_1154008	Germany/NW-RKI-I-023839/2021	2021-02-05	Europe	Germany	Limbach - MVZ Labor Eveld & Kollegen Essen	Robert Koch Institute	?
EPI_ISL_1154012	Germany/NW-RKI-I-023843/2021	2021-02-08	Europe	Germany	Limbach - MVZ Labor Eveld & Kollegen Essen	Robert Koch Institute	?
EPI_ISL_1154016	Germany/NW-RKI-I-023847/2021	2021-02-09	Europe	Germany	Limbach - MVZ Labor Eveld & Kollegen Essen	Robert Koch Institute	?
EPI_ISL_1154017	Germany/NW-RKI-I-023848/2021	2021-02-08	Europe	Germany	Limbach - MVZ Labor Eveld & Kollegen Essen	Robert Koch Institute	?
EPI_ISL_1154023	Germany/NW-RKI-I-023854/2021	2021-02-03	Europe	Germany	Limbach - MVZ Labor Eveld & Kollegen Essen	Robert Koch Institute	?
EPI_ISL_1154024	Germany/NW-RKI-I-023855/2021	2021-02-04	Europe	Germany	Limbach - MVZ Labor Eveld & Kollegen Essen	Robert Koch Institute	?
EPI_ISL_1154028	Germany/NW-RKI-I-023859/2021	2021-02-02	Europe	Germany	Limbach - MVZ Labor Eveld & Kollegen Essen	Robert Koch Institute	?
EPI_ISL_1154030	Germany/NW-RKI-I-023861/2021	2021-02-10	Europe	Germany	Limbach - MVZ Labor Eveld & Kollegen Essen	Robert Koch Institute	?
EPI_ISL_1154032	Germany/NW-RKI-I-023863/2021	2021-02-04	Europe	Germany	Limbach - MVZ Labor Eveld & Kollegen Essen	Robert Koch Institute	?
EPI_ISL_1154046	Germany/NW-RKI-I-023877/2021	2021-02-05	Europe	Germany	Limbach - MVZ Labor Eveld & Kollegen Essen	Robert Koch Institute	?
EPI_ISL_1154184	Germany/NW-RKI-I-024015/2021	2021-02-19	Europe	Germany	SYNLAB MVZ Leverkusen	Robert Koch Institute	?
EPI_ISL_1154186	Germany/NW-RKI-I-024017/2021	2021-02-19	Europe	Germany	SYNLAB MVZ Leverkusen	Robert Koch Institute	?
EPI_ISL_1154188	Germany/NW-RKI-I-024019/2021	2021-02-18	Europe	Germany	SYNLAB MVZ Leverkusen	Robert Koch Institute	?
EPI_ISL_1154190	Germany/NW-RKI-I-024021/2021	2021-02-20	Europe	Germany	SYNLAB MVZ Leverkusen	Robert Koch Institute	?
EPI_ISL_1154191	Germany/NW-RKI-I-024022/2021	2021-02-14	Europe	Germany	SYNLAB MVZ Leverkusen	Robert Koch Institute	?
EPI_ISL_1154193	Germany/NW-RKI-I-024024/2021	2021-02-19	Europe	Germany	SYNLAB MVZ Leverkusen	Robert Koch Institute	?
EPI_ISL_1154195	Germany/NW-RKI-I-024026/2021	2021-02-18	Europe	Germany	SYNLAB MVZ Leverkusen	Robert Koch Institute	?
EPI_ISL_1154199	Germany/NW-RKI-I-024030/2021	2021-02-09	Europe	Germany	SYNLAB MVZ Leverkusen	Robert Koch Institute	?
EPI_ISL_1154200	Germany/NW-RKI-I-024031/2021	2021-02-18	Europe	Germany	SYNLAB MVZ Leverkusen	Robert Koch Institute	?
EPI_ISL_1154211	Germany/NW-RKI-I-024042/2021	2021-02-15	Europe	Germany	SYNLAB MVZ Leverkusen	Robert Koch Institute	?
EPI_ISL_1154235	Germany/NW-RKI-I-024065/2021	2021-02-15	Europe	Germany	SYNLAB MVZ Leverkusen	Robert Koch Institute	?
EPI_ISL_1154236	Germany/NW-RKI-I-024066/2021	2021-02-15	Europe	Germany	SYNLAB MVZ Leverkusen	Robert Koch Institute	?
EPI_ISL_1154237	Germany/NW-RKI-I-024067/2021	2021-02-18	Europe	Germany	SYNLAB MVZ Leverkusen	Robert Koch Institute	?
EPI_ISL_1154239	Germany/NW-RKI-I-024069/2021	2021-02-13	Europe	Germany	SYNLAB MVZ Leverkusen	Robert Koch Institute	?
EPI_ISL_1154243	Germany/NW-RKI-I-024073/2021	2021-02-14	Europe	Germany	SYNLAB MVZ Leverkusen	Robert Koch Institute	?
EPI_ISL_1154245	Germany/NW-RKI-I-024075/2021	2021-02-13	Europe	Germany	SYNLAB MVZ Leverkusen	Robert Koch Institute	?
EPI_ISL_1154246	Germany/NW-RKI-I-024076/2021	2021-02-14	Europe	Germany	SYNLAB MVZ Leverkusen	Robert Koch Institute	?
EPI_ISL_1154250	Germany/NW-RKI-I-024080/2021	2021-02-15	Europe	Germany	SYNLAB MVZ Leverkusen	Robert Koch Institute	?
EPI_ISL_1154253	Germany/NW-RKI-I-024083/2021	2021-02-13	Europe	Germany	SYNLAB MVZ Leverkusen	Robert Koch Institute	?
EPI_ISL_1154254	Germany/NW-RKI-I-024084/2021	2021-02-20	Europe	Germany	SYNLAB MVZ Leverkusen	Robert Koch Institute	?
EPI_ISL_1154257	Germany/NW-RKI-I-024087/2021	2021-02-15	Europe	Germany	SYNLAB MVZ Leverkusen	Robert Koch Institute	?
EPI_ISL_1154261	Germany/NW-RKI-I-024091/2021	2021-02-18	Europe	Germany	SYNLAB MVZ Leverkusen	Robert Koch Institute	?
EPI_ISL_1154270	Germany/NW-RKI-I-024100/2021	2021-02-19	Europe	Germany	SYNLAB MVZ Leverkusen	Robert Koch Institute	?
EPI_ISL_1154273	Germany/NW-RKI-I-024103/2021	2021-02-15	Europe	Germany	SYNLAB MVZ Leverkusen	Robert Koch Institute	?
EPI_ISL_1154286	Germany/NW-RKI-I-024116/2021	2021-02-19	Europe	Germany	SYNLAB MVZ Leverkusen	Robert Koch Institute	?
EPI_ISL_1154289	Germany/NW-RKI-I-024119/2021	2021-02-19	Europe	Germany	SYNLAB MVZ Leverkusen	Robert Koch Institute	?
EPI_ISL_1154302	Germany/NW-RKI-I-024132/2021	2021-02-15	Europe	Germany	SYNLAB MVZ Leverkusen	Robert Koch Institute	?
EPI_ISL_1154325	Germany/NW-RKI-I-024154/2021	2021-02-19	Europe	Germany	SYNLAB MVZ Leverkusen	Robert Koch Institute	?
EPI_ISL_1154332	Germany/NW-RKI-I-024161/2021	2021-02-14	Europe	Germany	SYNLAB MVZ Leverkusen	Robert Koch Institute	?
EPI_ISL_1154334	Germany/NW-RKI-I-024163/2021	2021-02-09	Europe	Germany	SYNLAB MVZ Leverkusen	Robert Koch Institute	?
EPI_ISL_1154339	Germany/NW-RKI-I-024168/2021	2021-02-15	Europe	Germany	SYNLAB MVZ Leverkusen	Robert Koch Institute	?
EPI_ISL_1154343	Germany/NW-RKI-I-024172/2021	2021-02-15	Europe	Germany	SYNLAB MVZ Leverkusen	Robert Koch Institute	?
EPI_ISL_1154351	Germany/NW-RKI-I-024180/2021	2021-02-14	Europe	Germany	SYNLAB MVZ Leverkusen	Robert Koch Institute	?
EPI_ISL_1154352	Germany/NW-RKI-I-024181/2021	2021-02-19	Europe	Germany	SYNLAB MVZ Leverkusen	Robert Koch Institute	?
EPI_ISL_1154354	Germany/NW-RKI-I-024183/2021	2021-02-19	Europe	Germany	SYNLAB MVZ Leverkusen	Robert Koch Institute	?
EPI_ISL_1154357	Germany/NW-RKI-I-024186/2021	2021-02-19	Europe	Germany	SYNLAB MVZ Leverkusen	Robert Koch Institute	?
EPI_ISL_1154363	Germany/NW-RKI-I-024191/2021	2021-02-19	Europe	Germany	SYNLAB MVZ Leverkusen	Robert Koch Institute	?
EPI_ISL_1154367	Germany/NW-RKI-I-024195/2021	2021-02-18	Europe	Germany	SYNLAB MVZ Leverkusen	Robert Koch Institute	?
EPI_ISL_1154369	Germany/NW-RKI-I-024197/2021	2021-02-19	Europe	Germany	SYNLAB MVZ Leverkusen	Robert Koch Institute	?
EPI_ISL_1154376	Germany/NW-RKI-I-024204/2021	2021-02-19	Europe	Germany	SYNLAB MVZ Leverkusen	Robert Koch Institute	?
EPI_ISL_1154379	Germany/NW-RKI-I-024207/2021	2021-02-15	Europe	Germany	SYNLAB MVZ Leverkusen	Robert Koch Institute	?
EPI_ISL_1154380	Germany/NW-RKI-I-024208/2021	2021-02-18	Europe	Germany	SYNLAB MVZ Leverkusen	Robert Koch Institute	?
EPI_ISL_1154382	Germany/NW-RKI-I-024210/2021	2021-02-15	Europe	Germany	SYNLAB MVZ Leverkusen	Robert Koch Institute	?
EPI_ISL_1154384	Germany/NW-RKI-I-024212/2021	2021-02-18	Europe	Germany	SYNLAB MVZ Leverkusen	Robert Koch Institute	?
EPI_ISL_1154387	Germany/NW-RKI-I-024215/2021	2021-02-19	Europe	Germany	SYNLAB MVZ Leverkusen	Robert Koch Institute	?
EPI_ISL_1154392	Germany/NW-RKI-I-024220/2021	2021-02-18	Europe	Germany	SYNLAB MVZ Leverkusen	Robert Koch Institute	?
EPI_ISL_1154395	Germany/NW-RKI-I-024223/2021	2021-02-20	Europe	Germany	SYNLAB MVZ Leverkusen	Robert Koch Institute	?
EPI_ISL_1154400	Germany/NW-RKI-I-024228/2021	2021-02-18	Europe	Germany	SYNLAB MVZ Leverkusen	Robert Koch Institute	?
EPI_ISL_1154405	Germany/NW-RKI-I-024233/2021	2021-02-18	Europe	Germany	SYNLAB MVZ Leverkusen	Robert Koch Institute	?
EPI_ISL_1154407	Germany/NW-RKI-I-024235/2021	2021-02-19	Europe	Germany	SYNLAB MVZ Leverkusen	Robert Koch Institute	?
EPI_ISL_1154412	Germany/NW-RKI-I-024240/2021	2021-02-15	Europe	Germany	SYNLAB MVZ Leverkusen	Robert Koch Institute	?
EPI_ISL_1154415	Germany/NW-RKI-I-024243/2021	2021-02-20	Europe	Germany	SYNLAB MVZ Leverkusen	Robert Koch Institute	?
EPI_ISL_1154417	Germany/NW-RKI-I-024245/2021	2021-02-15	Europe	Germany	SYNLAB MVZ Leverkusen	Robert Koch Institute	?
EPI_ISL_1154423	Germany/NW-RKI-I-024251/2021	2021-02-20	Europe	Germany	SYNLAB MVZ Leverkusen	Robert Koch Institute	?
EPI_ISL_1154431	Germany/NW-RKI-I-024259/2021	2021-02-15	Europe	Germany	SYNLAB MVZ Leverkusen	Robert Koch Institute	?
EPI_ISL_1154436	Germany/NW-RKI-I-024264/2021	2021-02-14	Europe	Germany	SYNLAB MVZ Leverkusen	Robert Koch Institute	?
EPI_ISL_1154682	Germany/NW-RKI-I-024509/2021	2021-02-17	Europe	Germany	LabKom - MVZ Labor Bochum MLB GmbH	Robert Koch Institute	?
EPI_ISL_1154793	Germany/NW-RKI-I-024620/2021	2021-02-17	Europe	Germany	LabKom - MVZ Labor Bochum MLB GmbH	Robert Koch Institute	?
EPI_ISL_1154797	Germany/NW-RKI-I-024624/2021	2021-02-01	Europe	Germany	LabKom - MVZ Labor Bochum MLB GmbH	Robert Koch Institute	?
EPI_ISL_1154804	Germany/NW-RKI-I-024631/2021	2021-02-01	Europe	Germany	LabKom - MVZ Labor Bochum MLB GmbH	Robert Koch Institute	?
EPI_ISL_1154823	Germany/NW-RKI-I-024650/2021	2021-02-17	Europe	Germany	LabKom - MVZ Labor Bochum MLB GmbH	Robert Koch Institute	?
EPI_ISL_1154832	Germany/NW-RKI-I-024659/2021	2021-02-17	Europe	Germany	LabKom - MVZ Labor Bochum MLB GmbH	Robert Koch Institute	?
EPI_ISL_1154844	Germany/NW-RKI-I-024671/2021	2021-02-01	Europe	Germany	LabKom - MVZ Labor Bochum MLB GmbH	Robert Koch Institute	?
EPI_ISL_1154847	Germany/NW-RKI-I-024674/2021	2021-02-01	Europe	Germany	LabKom - MVZ Labor Bochum MLB GmbH	Robert Koch Institute	?
EPI_ISL_1154871	Germany/NW-RKI-I-024698/2021	2021-02-01	Europe	Germany	LabKom - MVZ Labor Bochum MLB GmbH	Robert Koch Institute	?
EPI_ISL_1154912	Germany/NW-RKI-I-024738/2021	2021-02-01	Europe	Germany	LabKom - MVZ Labor Bochum MLB GmbH	Robert Koch Institute	?
EPI_ISL_1154917	Germany/NW-RKI-I-024743/2021	2021-02-01	Europe	Germany	LabKom - MVZ Labor Bochum MLB GmbH	Robert Koch Institute	?
EPI_ISL_1154931	Germany/NW-RKI-I-024757/2021	2021-02-01	Europe	Germany	LabKom - MVZ Labor Bochum MLB GmbH	Robert Koch Institute	?
EPI_ISL_1154942	Germany/NW-RKI-I-024768/2021	2021-02-01	Europe	Germany	LabKom - MVZ Labor Bochum MLB GmbH	Robert Koch Institute	?
EPI_ISL_1154954	Germany/NW-RKI-I-024780/2021	2021-02-17	Europe	Germany	LabKom - MVZ Labor Bochum MLB GmbH	Robert Koch Institute	?
EPI_ISL_1154955	Germany/NW-RKI-I-024781/2021	2021-02-01	Europe	Germany	LabKom - MVZ Labor Bochum MLB GmbH	Robert Koch Institute	?
EPI_ISL_1154960	Germany/NW-RKI-I-024786/2021	2021-02-01	Europe	Germany	LabKom - MVZ Labor Bochum MLB GmbH	Robert Koch Institute	?
EPI_ISL_1154975	Germany/NW-RKI-I-024801/2021	2021-02-01	Europe	Germany	LabKom - MVZ Labor Bochum MLB GmbH	Robert Koch Institute	?
EPI_ISL_1154981	Germany/NW-RKI-I-024807/2021	2021-02-01	Europe	Germany	LabKom - MVZ Labor Bochum MLB GmbH	Robert Koch Institute	?
EPI_ISL_1155013	Germany/NW-RKI-I-024839/2021	2021-02-01	Europe	Germany	LabKom - MVZ Labor Bochum MLB GmbH	Robert Koch Institute	?
EPI_ISL_1155028	Germany/NW-RKI-I-024854/2021	2021-02-17	Europe	Germany	LabKom - MVZ Labor Bochum MLB GmbH	Robert Koch Institute	?
EPI_ISL_1155033	Germany/NW-RKI-I-024859/2021	2021-02-01	Europe	Germany	LabKom - MVZ Labor Bochum MLB GmbH	Robert Koch Institute	?
EPI_ISL_1155037	Germany/NW-RKI-I-024863/2021	2021-02-01	Europe	Germany	LabKom - MVZ Labor Bochum MLB GmbH	Robert Koch Institute	?
EPI_ISL_1155062	Germany/NW-RKI-I-024888/2021	2021-02-01	Europe	Germany	LabKom - MVZ Labor Bochum MLB GmbH	Robert Koch Institute	?
EPI_ISL_1155063	Germany/NW-RKI-I-024889/2021	2021-02-01	Europe	Germany	LabKom - MVZ Labor Bochum MLB GmbH	Robert Koch Institute	?
EPI_ISL_1155091	Germany/NW-RKI-I-024917/2021	2021-02-01	Europe	Germany	LabKom - MVZ Labor Bochum MLB GmbH	Robert Koch Institute	?
EPI_ISL_1155093	Germany/NW-RKI-I-024919/2021	2021-02-01	Europe	Germany	LabKom - MVZ Labor Bochum MLB GmbH	Robert Koch Institute	?
EPI_ISL_1155126	Germany/NW-RKI-I-024952/2021	2021-02-17	Europe	Germany	LabKom - MVZ Labor Bochum MLB GmbH	Robert Koch Institute	?
EPI_ISL_1155145	Germany/NW-RKI-I-024971/2021	2021-02-11	Europe	Germany	Limbach - MVZ Labor Eveld & Kollegen Essen	Robert Koch Institute	?
EPI_ISL_1155148	Germany/NW-RKI-I-024974/2021	2021-02-11	Europe	Germany	Limbach - MVZ Labor Eveld & Kollegen Essen	Robert Koch Institute	?
EPI_ISL_1155174	Germany/NW-RKI-I-025000/2021	2021-02-11	Europe	Germany	Limbach - MVZ Labor Eveld & Kollegen Essen	Robert Koch Institute	?
EPI_ISL_1155198	Germany/NW-RKI-I-025024/2021	2021-02-15	Europe	Germany	Limbach - MVZ Labor Eveld & Kollegen Essen	Robert Koch Institute	?
EPI_ISL_1155473	Germany/NW-RKI-I-025299/2021	2021-02-10	Europe	Germany	Limbach - MVZ Labor Eveld & Kollegen Essen	Robert Koch Institute	?
EPI_ISL_1155476	Germany/NW-RKI-I-025302/2021	2021-02-10	Europe	Germany	Limbach - MVZ Labor Eveld & Kollegen Essen	Robert Koch Institute	?
EPI_ISL_1155483	Germany/NW-RKI-I-025309/2021	2021-02-10	Europe	Germany	Labor MönchengladbachMVZ Dr. Stein + Kollegen GbR	Robert Koch Institute	?
EPI_ISL_1155490	Germany/NW-RKI-I-025316/2021	2021-02-15	Europe	Germany	Limbach - MVZ Labor Eveld & Kollegen Essen	Robert Koch Institute	?
EPI_ISL_1155496	Germany/NW-RKI-I-025322/2021	2021-02-12	Europe	Germany	Limbach - MVZ Labor Eveld & Kollegen Essen	Robert Koch Institute	?
EPI_ISL_1155503	Germany/NW-RKI-I-025329/2021	2021-02-15	Europe	Germany	Limbach - MVZ Labor Eveld & Kollegen Essen	Robert Koch Institute	?
EPI_ISL_1155508	Germany/NW-RKI-I-025334/2021	2021-02-10	Europe	Germany	Limbach - MVZ Labor Eveld & Kollegen Essen	Robert Koch Institute	?
EPI_ISL_1155520	Germany/NW-RKI-I-025346/2021	2021-02-10	Europe	Germany	Limbach - MVZ Labor Eveld & Kollegen Essen	Robert Koch Institute	?
EPI_ISL_1155529	Germany/NW-RKI-I-025355/2021	2021-02-12	Europe	Germany	Limbach - MVZ Labor Eveld & Kollegen Essen	Robert Koch Institute	?
EPI_ISL_1155532	Germany/NW-RKI-I-025358/2021	2021-02-11	Europe	Germany	Limbach - MVZ Labor Eveld & Kollegen Essen	Robert Koch Institute	?
EPI_ISL_1155537	Germany/NW-RKI-I-025363/2021	2021-02-12	Europe	Germany	Limbach - MVZ Labor Eveld & Kollegen Essen	Robert Koch Institute	?
EPI_ISL_1155539	Germany/NW-RKI-I-025365/2021	2021-02-16	Europe	Germany	Limbach - MVZ Labor Eveld & Kollegen Essen	Robert Koch Institute	?
EPI_ISL_1155541	Germany/NW-RKI-I-025367/2021	2021-02-15	Europe	Germany	Limbach - MVZ Labor Eveld & Kollegen Essen	Robert Koch Institute	?
EPI_ISL_1155542	Germany/NW-RKI-I-025368/2021	2021-02-12	Europe	Germany	Limbach - MVZ Labor Eveld & Kollegen Essen	Robert Koch Institute	?
EPI_ISL_1155543	Germany/NW-RKI-I-025369/2021	2021-02-15	Europe	Germany	Limbach - MVZ Labor Eveld & Kollegen Essen	Robert Koch Institute	?
EPI_ISL_1155545	Germany/NW-RKI-I-025371/2021	2021-02-12	Europe	Germany	Limbach - MVZ Labor Eveld & Kollegen Essen	Robert Koch Institute	?
EPI_ISL_1155547	Germany/NW-RKI-I-025373/2021	2021-02-12	Europe	Germany	Limbach - MVZ Labor Eveld & Kollegen Essen	Robert Koch Institute	?
EPI_ISL_1155551	Germany/NW-RKI-I-025377/2021	2021-02-16	Europe	Germany	Limbach - MVZ Labor Eveld & Kollegen Essen	Robert Koch Institute	?
EPI_ISL_1155552	Germany/NW-RKI-I-025378/2021	2021-02-15	Europe	Germany	Limbach - MVZ Labor Eveld & Kollegen Essen	Robert Koch Institute	?
EPI_ISL_1155553	Germany/NW-RKI-I-025379/2021	2021-02-15	Europe	Germany	Limbach - MVZ Labor Eveld & Kollegen Essen	Robert Koch Institute	?
EPI_ISL_1155557	Germany/NW-RKI-I-025383/2021	2021-02-10	Europe	Germany	Labor MönchengladbachMVZ Dr. Stein + Kollegen GbR	Robert Koch Institute	?
EPI_ISL_1155561	Germany/NW-RKI-I-025387/2021	2021-02-10	Europe	Germany	Labor MönchengladbachMVZ Dr. Stein + Kollegen GbR	Robert Koch Institute	?
EPI_ISL_1155908	Germany/NW-RKI-I-025725/2021	2021-02-16	Europe	Germany	Universitätsklinikum Leipzig - Institut für Medizinische Mikrobiologie und Virologie virologisches Labor	Robert Koch Institute	?
EPI_ISL_1155909	Germany/NW-RKI-I-025726/2021	2021-02-16	Europe	Germany	Universitätsklinikum Leipzig - Institut für Medizinische Mikrobiologie und Virologie virologisches Labor	Robert Koch Institute	?
EPI_ISL_1155910	Germany/NW-RKI-I-025727/2021	2021-02-16	Europe	Germany	Universitätsklinikum Leipzig - Institut für Medizinische Mikrobiologie und Virologie virologisches Labor	Robert Koch Institute	?
EPI_ISL_1155911	Germany/NW-RKI-I-025728/2021	2021-02-16	Europe	Germany	Universitätsklinikum Leipzig - Institut für Medizinische Mikrobiologie und Virologie virologisches Labor	Robert Koch Institute	?
EPI_ISL_1155912	Germany/NW-RKI-I-025729/2021	2021-02-16	Europe	Germany	Universitätsklinikum Leipzig - Institut für Medizinische Mikrobiologie und Virologie virologisches Labor	Robert Koch Institute	?
EPI_ISL_1155913	Germany/NW-RKI-I-025730/2021	2021-02-16	Europe	Germany	Universitätsklinikum Leipzig - Institut für Medizinische Mikrobiologie und Virologie virologisches Labor	Robert Koch Institute	?
EPI_ISL_1155914	Germany/NW-RKI-I-025731/2021	2021-02-16	Europe	Germany	Universitätsklinikum Leipzig - Institut für Medizinische Mikrobiologie und Virologie virologisches Labor	Robert Koch Institute	?
EPI_ISL_1155915	Germany/NW-RKI-I-025732/2021	2021-02-16	Europe	Germany	Universitätsklinikum Leipzig - Institut für Medizinische Mikrobiologie und Virologie virologisches Labor	Robert Koch Institute	?
EPI_ISL_1155916	Germany/NW-RKI-I-025733/2021	2021-02-16	Europe	Germany	Universitätsklinikum Leipzig - Institut für Medizinische Mikrobiologie und Virologie virologisches Labor	Robert Koch Institute	?
EPI_ISL_1155917	Germany/NW-RKI-I-025734/2021	2021-02-16	Europe	Germany	Universitätsklinikum Leipzig - Institut für Medizinische Mikrobiologie und Virologie virologisches Labor	Robert Koch Institute	?
EPI_ISL_1155920	Germany/NW-RKI-I-025737/2021	2021-02-16	Europe	Germany	Universitätsklinikum Leipzig - Institut für Medizinische Mikrobiologie und Virologie virologisches Labor	Robert Koch Institute	?
EPI_ISL_1155922	Germany/NW-RKI-I-025739/2021	2021-02-16	Europe	Germany	Universitätsklinikum Leipzig - Institut für Medizinische Mikrobiologie und Virologie virologisches Labor	Robert Koch Institute	?
EPI_ISL_1155924	Germany/NW-RKI-I-025741/2021	2021-02-16	Europe	Germany	Universitätsklinikum Leipzig - Institut für Medizinische Mikrobiologie und Virologie virologisches Labor	Robert Koch Institute	?
EPI_ISL_1155925	Germany/NW-RKI-I-025742/2021	2021-02-16	Europe	Germany	Universitätsklinikum Leipzig - Institut für Medizinische Mikrobiologie und Virologie virologisches Labor	Robert Koch Institute	?
EPI_ISL_1155926	Germany/NW-RKI-I-025743/2021	2021-02-16	Europe	Germany	Universitätsklinikum Leipzig - Institut für Medizinische Mikrobiologie und Virologie virologisches Labor	Robert Koch Institute	?
EPI_ISL_1155927	Germany/NW-RKI-I-025744/2021	2021-02-16	Europe	Germany	Universitätsklinikum Leipzig - Institut für Medizinische Mikrobiologie und Virologie virologisches Labor	Robert Koch Institute	?
EPI_ISL_1155928	Germany/NW-RKI-I-025745/2021	2021-02-16	Europe	Germany	Universitätsklinikum Leipzig - Institut für Medizinische Mikrobiologie und Virologie virologisches Labor	Robert Koch Institute	?
EPI_ISL_1155930	Germany/NW-RKI-I-025747/2021	2021-02-16	Europe	Germany	Universitätsklinikum Leipzig - Institut für Medizinische Mikrobiologie und Virologie virologisches Labor	Robert Koch Institute	?
EPI_ISL_1155931	Germany/NW-RKI-I-025748/2021	2021-02-16	Europe	Germany	Universitätsklinikum Leipzig - Institut für Medizinische Mikrobiologie und Virologie virologisches Labor	Robert Koch Institute	?
EPI_ISL_1155932	Germany/NW-RKI-I-025749/2021	2021-02-16	Europe	Germany	Universitätsklinikum Leipzig - Institut für Medizinische Mikrobiologie und Virologie virologisches Labor	Robert Koch Institute	?
EPI_ISL_1155933	Germany/NW-RKI-I-025750/2021	2021-02-16	Europe	Germany	Universitätsklinikum Leipzig - Institut für Medizinische Mikrobiologie und Virologie virologisches Labor	Robert Koch Institute	?
EPI_ISL_1155934	Germany/NW-RKI-I-025751/2021	2021-02-16	Europe	Germany	Universitätsklinikum Leipzig - Institut für Medizinische Mikrobiologie und Virologie virologisches Labor	Robert Koch Institute	?
EPI_ISL_1155937	Germany/NW-RKI-I-025754/2021	2021-02-16	Europe	Germany	Universitätsklinikum Leipzig - Institut für Medizinische Mikrobiologie und Virologie virologisches Labor	Robert Koch Institute	?
EPI_ISL_1155938	Germany/NW-RKI-I-025755/2021	2021-02-16	Europe	Germany	Universitätsklinikum Leipzig - Institut für Medizinische Mikrobiologie und Virologie virologisches Labor	Robert Koch Institute	?
EPI_ISL_1155942	Germany/NW-RKI-I-025759/2021	2021-02-16	Europe	Germany	Universitätsklinikum Leipzig - Institut für Medizinische Mikrobiologie und Virologie virologisches Labor	Robert Koch Institute	?
EPI_ISL_1155944	Germany/NW-RKI-I-025761/2021	2021-02-16	Europe	Germany	Universitätsklinikum Leipzig - Institut für Medizinische Mikrobiologie und Virologie virologisches Labor	Robert Koch Institute	?
EPI_ISL_1155945	Germany/NW-RKI-I-025762/2021	2021-02-16	Europe	Germany	Universitätsklinikum Leipzig - Institut für Medizinische Mikrobiologie und Virologie virologisches Labor	Robert Koch Institute	?
EPI_ISL_1155946	Germany/NW-RKI-I-025763/2021	2021-02-16	Europe	Germany	Universitätsklinikum Leipzig - Institut für Medizinische Mikrobiologie und Virologie virologisches Labor	Robert Koch Institute	?
EPI_ISL_1155947	Germany/NW-RKI-I-025764/2021	2021-02-16	Europe	Germany	Universitätsklinikum Leipzig - Institut für Medizinische Mikrobiologie und Virologie virologisches Labor	Robert Koch Institute	?
EPI_ISL_1155948	Germany/NW-RKI-I-025765/2021	2021-02-16	Europe	Germany	Universitätsklinikum Leipzig - Institut für Medizinische Mikrobiologie und Virologie virologisches Labor	Robert Koch Institute	?
EPI_ISL_1155949	Germany/NW-RKI-I-025766/2021	2021-02-16	Europe	Germany	Universitätsklinikum Leipzig - Institut für Medizinische Mikrobiologie und Virologie virologisches Labor	Robert Koch Institute	?
EPI_ISL_1155950	Germany/NW-RKI-I-025767/2021	2021-02-16	Europe	Germany	Universitätsklinikum Leipzig - Institut für Medizinische Mikrobiologie und Virologie virologisches Labor	Robert Koch Institute	?
EPI_ISL_1155951	Germany/NW-RKI-I-025768/2021	2021-02-16	Europe	Germany	Universitätsklinikum Leipzig - Institut für Medizinische Mikrobiologie und Virologie virologisches Labor	Robert Koch Institute	?
EPI_ISL_1155953	Germany/NW-RKI-I-025770/2021	2021-02-16	Europe	Germany	Universitätsklinikum Leipzig - Institut für Medizinische Mikrobiologie und Virologie virologisches Labor	Robert Koch Institute	?
EPI_ISL_1155954	Germany/NW-RKI-I-025771/2021	2021-02-16	Europe	Germany	Universitätsklinikum Leipzig - Institut für Medizinische Mikrobiologie und Virologie virologisches Labor	Robert Koch Institute	?
EPI_ISL_1155956	Germany/NW-RKI-I-025773/2021	2021-02-16	Europe	Germany	Universitätsklinikum Leipzig - Institut für Medizinische Mikrobiologie und Virologie virologisches Labor	Robert Koch Institute	?
EPI_ISL_1155960	Germany/NW-RKI-I-025777/2021	2021-02-16	Europe	Germany	Universitätsklinikum Leipzig - Institut für Medizinische Mikrobiologie und Virologie virologisches Labor	Robert Koch Institute	?
EPI_ISL_1155963	Germany/NW-RKI-I-025780/2021	2021-02-16	Europe	Germany	Universitätsklinikum Leipzig - Institut für Medizinische Mikrobiologie und Virologie virologisches Labor	Robert Koch Institute	?
EPI_ISL_1155964	Germany/NW-RKI-I-025781/2021	2021-02-16	Europe	Germany	Universitätsklinikum Leipzig - Institut für Medizinische Mikrobiologie und Virologie virologisches Labor	Robert Koch Institute	?
EPI_ISL_1155965	Germany/NW-RKI-I-025782/2021	2021-02-16	Europe	Germany	Universitätsklinikum Leipzig - Institut für Medizinische Mikrobiologie und Virologie virologisches Labor	Robert Koch Institute	?
EPI_ISL_1155966	Germany/NW-RKI-I-025783/2021	2021-02-16	Europe	Germany	Universitätsklinikum Leipzig - Institut für Medizinische Mikrobiologie und Virologie virologisches Labor	Robert Koch Institute	?
EPI_ISL_1155967	Germany/NW-RKI-I-025784/2021	2021-02-16	Europe	Germany	Universitätsklinikum Leipzig - Institut für Medizinische Mikrobiologie und Virologie virologisches Labor	Robert Koch Institute	?
EPI_ISL_1155969	Germany/NW-RKI-I-025786/2021	2021-02-16	Europe	Germany	Universitätsklinikum Leipzig - Institut für Medizinische Mikrobiologie und Virologie virologisches Labor	Robert Koch Institute	?
EPI_ISL_1155971	Germany/NW-RKI-I-025788/2021	2021-02-16	Europe	Germany	Universitätsklinikum Leipzig - Institut für Medizinische Mikrobiologie und Virologie virologisches Labor	Robert Koch Institute	?
EPI_ISL_1155973	Germany/NW-RKI-I-025790/2021	2021-02-16	Europe	Germany	Universitätsklinikum Leipzig - Institut für Medizinische Mikrobiologie und Virologie virologisches Labor	Robert Koch Institute	?
EPI_ISL_1155974	Germany/NW-RKI-I-025791/2021	2021-02-16	Europe	Germany	Universitätsklinikum Leipzig - Institut für Medizinische Mikrobiologie und Virologie virologisches Labor	Robert Koch Institute	?
EPI_ISL_1155975	Germany/NW-RKI-I-025792/2021	2021-02-16	Europe	Germany	Universitätsklinikum Leipzig - Institut für Medizinische Mikrobiologie und Virologie virologisches Labor	Robert Koch Institute	?
EPI_ISL_1155977	Germany/NW-RKI-I-025794/2021	2021-02-16	Europe	Germany	Universitätsklinikum Leipzig - Institut für Medizinische Mikrobiologie und Virologie virologisches Labor	Robert Koch Institute	?
EPI_ISL_1155978	Germany/NW-RKI-I-025795/2021	2021-02-16	Europe	Germany	Universitätsklinikum Leipzig - Institut für Medizinische Mikrobiologie und Virologie virologisches Labor	Robert Koch Institute	?
EPI_ISL_1156095	Germany/NW-RKI-I-025911/2021	2021-02-23	Europe	Germany	Helios Universitätsklinikum Wuppertal: Universität Witten/Herdecke: Institut für Medizinische Labordiagnostik	Robert Koch Institute	?
EPI_ISL_1156103	Germany/NW-RKI-I-025919/2021	2021-02-19	Europe	Germany	Stiftung Krankenhaus Bethanien für die Grafschaft Moers	Robert Koch Institute	?
EPI_ISL_1156105	Germany/NW-RKI-I-025921/2021	2021-02-20	Europe	Germany	MVZ Dr. Eberhard & Partner Dortmund	Robert Koch Institute	?
EPI_ISL_1156123	Germany/NW-RKI-I-025939/2021	2021-02-19	Europe	Germany	MVZ Dr. Eberhard & Partner Dortmund	Robert Koch Institute	?
EPI_ISL_1156133	Germany/NW-RKI-I-025949/2021	2021-02-22	Europe	Germany	MVZ Dr. Eberhard & Partner Dortmund	Robert Koch Institute	?
EPI_ISL_1156151	Germany/NW-RKI-I-025967/2021	2021-02-22	Europe	Germany	MVZ Dr. Eberhard & Partner Dortmund	Robert Koch Institute	?
EPI_ISL_1156166	Germany/NW-RKI-I-025982/2021	2021-02-20	Europe	Germany	MVZ Dr. Eberhard & Partner Dortmund	Robert Koch Institute	?
EPI_ISL_1156172	Germany/NW-RKI-I-025988/2021	2021-02-23	Europe	Germany	MVZ Dr. Eberhard & Partner Dortmund	Robert Koch Institute	?
EPI_ISL_1156175	Germany/NW-RKI-I-025991/2021	2021-02-22	Europe	Germany	MVZ Dr. Eberhard & Partner Dortmund	Robert Koch Institute	?
EPI_ISL_1156362	Germany/NW-RKI-I-026177/2021	2021-02-19	Europe	Germany	Chemische und Veterinäruntersuchungsamt Münsterland-Emscher-Lippe	Robert Koch Institute	?
EPI_ISL_1156363	Germany/NW-RKI-I-026178/2021	2021-02-20	Europe	Germany	Chemische und Veterinäruntersuchungsamt Münsterland-Emscher-Lippe	Robert Koch Institute	?
EPI_ISL_1156364	Germany/NW-RKI-I-026179/2021	2021-02-17	Europe	Germany	Chemische und Veterinäruntersuchungsamt Münsterland-Emscher-Lippe	Robert Koch Institute	?
EPI_ISL_1156365	Germany/NW-RKI-I-026180/2021	2021-02-16	Europe	Germany	Chemische und Veterinäruntersuchungsamt Münsterland-Emscher-Lippe	Robert Koch Institute	?
EPI_ISL_1156366	Germany/NW-RKI-I-026181/2021	2021-02-17	Europe	Germany	Chemische und Veterinäruntersuchungsamt Münsterland-Emscher-Lippe	Robert Koch Institute	?
EPI_ISL_1156367	Germany/NW-RKI-I-026182/2021	2021-02-17	Europe	Germany	Chemische und Veterinäruntersuchungsamt Münsterland-Emscher-Lippe	Robert Koch Institute	?
EPI_ISL_1156368	Germany/NW-RKI-I-026183/2021	2021-02-17	Europe	Germany	Chemische und Veterinäruntersuchungsamt Münsterland-Emscher-Lippe	Robert Koch Institute	?
EPI_ISL_1156369	Germany/NW-RKI-I-026184/2021	2021-02-16	Europe	Germany	Chemische und Veterinäruntersuchungsamt Münsterland-Emscher-Lippe	Robert Koch Institute	?
EPI_ISL_1156370	Germany/NW-RKI-I-026185/2021	2021-02-16	Europe	Germany	Chemische und Veterinäruntersuchungsamt Münsterland-Emscher-Lippe	Robert Koch Institute	?
EPI_ISL_1156464	Germany/NW-RKI-I-026279/2021	2021-02-20	Europe	Germany	LabKom - MVZ Labor Bochum MLB GmbH	Robert Koch Institute	?
EPI_ISL_1156467	Germany/NW-RKI-I-026282/2021	2021-02-20	Europe	Germany	LabKom - MVZ Labor Bochum MLB GmbH	Robert Koch Institute	?
EPI_ISL_1156499	Germany/NW-RKI-I-026314/2021	2021-02-20	Europe	Germany	LabKom - MVZ Labor Bochum MLB GmbH	Robert Koch Institute	?
EPI_ISL_1156551	Germany/NW-RKI-I-026366/2021	2021-02-20	Europe	Germany	LabKom - MVZ Labor Bochum MLB GmbH	Robert Koch Institute	?
EPI_ISL_1156643	Germany/NW-RKI-I-026458/2021	2021-02-20	Europe	Germany	LabKom - MVZ Labor Bochum MLB GmbH	Robert Koch Institute	?
EPI_ISL_1156780	Germany/NW-RKI-I-026594/2021	2021-02-15	Europe	Germany	amedes MVZ DIAMEDIS Sennestadt	Robert Koch Institute	?
EPI_ISL_1156782	Germany/NW-RKI-I-026596/2021	2021-02-16	Europe	Germany	amedes MVZ DIAMEDIS Sennestadt	Robert Koch Institute	?
EPI_ISL_1156784	Germany/NW-RKI-I-026598/2021	2021-02-16	Europe	Germany	amedes MVZ DIAMEDIS Sennestadt	Robert Koch Institute	?
EPI_ISL_1156786	Germany/NW-RKI-I-026600/2021	2021-02-19	Europe	Germany	amedes MVZ DIAMEDIS Sennestadt	Robert Koch Institute	?
EPI_ISL_1156797	Germany/NW-RKI-I-026611/2021	2021-02-11	Europe	Germany	amedes MVZ für Laboratoriumsmedizin Rhein/Ruhr	Robert Koch Institute	?
EPI_ISL_1156798	Germany/NW-RKI-I-026612/2021	2021-02-15	Europe	Germany	amedes MVZ DIAMEDIS Sennestadt	Robert Koch Institute	?
EPI_ISL_1156802	Germany/NW-RKI-I-026616/2021	2021-02-16	Europe	Germany	amedes MVZ Zentrum für Pathologie und Zytodiagnostik GmbH (Köln)	Robert Koch Institute	?
EPI_ISL_1156804	Germany/NW-RKI-I-026618/2021	2021-02-15	Europe	Germany	amedes MVZ DIAMEDIS Sennestadt	Robert Koch Institute	?
EPI_ISL_1156809	Germany/NW-RKI-I-026623/2021	2021-02-16	Europe	Germany	amedes MVZ für Laboratoriumsmedizin Rhein/Ruhr	Robert Koch Institute	?
EPI_ISL_1156825	Germany/NW-RKI-I-026639/2021	2021-02-18	Europe	Germany	amedes MVZ DIAMEDIS Sennestadt	Robert Koch Institute	?
EPI_ISL_1156826	Germany/NW-RKI-I-026640/2021	2021-02-18	Europe	Germany	amedes MVZ DIAMEDIS Sennestadt	Robert Koch Institute	?
EPI_ISL_1156829	Germany/NW-RKI-I-026643/2021	2021-02-17	Europe	Germany	amedes MVZ DIAMEDIS Sennestadt	Robert Koch Institute	?
EPI_ISL_1156834	Germany/NW-RKI-I-026648/2021	2021-02-10	Europe	Germany	amedes MVZ für Laboratoriumsmedizin Rhein/Ruhr	Robert Koch Institute	?
EPI_ISL_1156835	Germany/NW-RKI-I-026649/2021	2021-02-19	Europe	Germany	amedes MVZ DIAMEDIS Sennestadt	Robert Koch Institute	?
EPI_ISL_1156836	Germany/NW-RKI-I-026650/2021	2021-02-16	Europe	Germany	amedes MVZ DIAMEDIS Sennestadt	Robert Koch Institute	?
EPI_ISL_1156838	Germany/NW-RKI-I-026652/2021	2021-02-10	Europe	Germany	amedes MVZ für Laboratoriumsmedizin Rhein/Ruhr	Robert Koch Institute	?
EPI_ISL_1156840	Germany/NW-RKI-I-026654/2021	2021-02-15	Europe	Germany	amedes MVZ DIAMEDIS Sennestadt	Robert Koch Institute	?
EPI_ISL_1156843	Germany/NW-RKI-I-026657/2021	2021-02-15	Europe	Germany	amedes MVZ DIAMEDIS Sennestadt	Robert Koch Institute	?
EPI_ISL_1156845	Germany/NW-RKI-I-026659/2021	2021-02-16	Europe	Germany	amedes MVZ für Laboratoriumsmedizin Rhein/Ruhr	Robert Koch Institute	?
EPI_ISL_1156848	Germany/NW-RKI-I-026662/2021	2021-02-18	Europe	Germany	amedes MVZ DIAMEDIS Sennestadt	Robert Koch Institute	?
EPI_ISL_1156852	Germany/NW-RKI-I-026666/2021	2021-02-17	Europe	Germany	amedes MVZ DIAMEDIS Sennestadt	Robert Koch Institute	?
EPI_ISL_1156856	Germany/NW-RKI-I-026670/2021	2021-02-17	Europe	Germany	amedes MVZ DIAMEDIS Sennestadt	Robert Koch Institute	?
EPI_ISL_1156869	Germany/NW-RKI-I-026683/2021	2021-02-16	Europe	Germany	amedes MVZ für Laboratoriumsmedizin Rhein/Ruhr	Robert Koch Institute	?
EPI_ISL_1156879	Germany/NW-RKI-I-026693/2021	2021-02-17	Europe	Germany	amedes MVZ DIAMEDIS Sennestadt	Robert Koch Institute	?
EPI_ISL_1156886	Germany/NW-RKI-I-026699/2021	2021-02-16	Europe	Germany	amedes MVZ DIAMEDIS Sennestadt	Robert Koch Institute	?
EPI_ISL_1156888	Germany/NW-RKI-I-026701/2021	2021-02-15	Europe	Germany	amedes MVZ DIAMEDIS Sennestadt	Robert Koch Institute	?
EPI_ISL_1156892	Germany/NW-RKI-I-026704/2021	2021-02-16	Europe	Germany	amedes MVZ Zentrum für Pathologie und Zytodiagnostik GmbH (Köln)	Robert Koch Institute	?
EPI_ISL_1156893	Germany/NW-RKI-I-026705/2021	2021-02-15	Europe	Germany	amedes MVZ DIAMEDIS Sennestadt	Robert Koch Institute	?
EPI_ISL_1156896	Germany/NW-RKI-I-026708/2021	2021-02-15	Europe	Germany	amedes MVZ DIAMEDIS Sennestadt	Robert Koch Institute	?
EPI_ISL_1156900	Germany/NW-RKI-I-026712/2021	2021-02-15	Europe	Germany	amedes MVZ DIAMEDIS Sennestadt	Robert Koch Institute	?
EPI_ISL_1156903	Germany/NW-RKI-I-026715/2021	2021-02-18	Europe	Germany	amedes MVZ DIAMEDIS Sennestadt	Robert Koch Institute	?
EPI_ISL_1156906	Germany/NW-RKI-I-026718/2021	2021-02-16	Europe	Germany	amedes MVZ DIAMEDIS Sennestadt	Robert Koch Institute	?
EPI_ISL_1156911	Germany/NW-RKI-I-026723/2021	2021-02-18	Europe	Germany	amedes MVZ DIAMEDIS Sennestadt	Robert Koch Institute	?
EPI_ISL_1156913	Germany/NW-RKI-I-026725/2021	2021-02-15	Europe	Germany	amedes MVZ DIAMEDIS Sennestadt	Robert Koch Institute	?
EPI_ISL_1156929	Germany/NW-RKI-I-026741/2021	2021-02-15	Europe	Germany	amedes MVZ DIAMEDIS Sennestadt	Robert Koch Institute	?
EPI_ISL_1156931	Germany/NW-RKI-I-026743/2021	2021-02-19	Europe	Germany	amedes MVZ DIAMEDIS Sennestadt	Robert Koch Institute	?
EPI_ISL_1156935	Germany/NW-RKI-I-026747/2021	2021-02-18	Europe	Germany	amedes MVZ DIAMEDIS Sennestadt	Robert Koch Institute	?
EPI_ISL_1156937	Germany/NW-RKI-I-026749/2021	2021-02-15	Europe	Germany	amedes MVZ DIAMEDIS Sennestadt	Robert Koch Institute	?
EPI_ISL_1156938	Germany/NW-RKI-I-026750/2021	2021-02-16	Europe	Germany	amedes MVZ DIAMEDIS Sennestadt	Robert Koch Institute	?
EPI_ISL_1156939	Germany/NW-RKI-I-026751/2021	2021-02-17	Europe	Germany	amedes MVZ für Laboratoriumsmedizin Rhein/Ruhr	Robert Koch Institute	?
EPI_ISL_1156947	Germany/NW-RKI-I-026759/2021	2021-02-16	Europe	Germany	amedes MVZ DIAMEDIS Sennestadt	Robert Koch Institute	?
EPI_ISL_1157060	Germany/NW-RKI-I-026846/2021	2021-02-08	Europe	Germany	Limbach - MVZ Labor Eveld & Kollegen Essen	Robert Koch Institute	?
EPI_ISL_1157100	Germany/NW-RKI-I-026886/2021	2021-02-02	Europe	Germany	Chemische und Veterinäruntersuchungsamt Münsterland-Emscher-Lippe	Robert Koch Institute	?
EPI_ISL_1157101	Germany/NW-RKI-I-026887/2021	2021-02-02	Europe	Germany	Chemische und Veterinäruntersuchungsamt Münsterland-Emscher-Lippe	Robert Koch Institute	?
EPI_ISL_1157102	Germany/NW-RKI-I-026888/2021	2021-02-02	Europe	Germany	Chemische und Veterinäruntersuchungsamt Münsterland-Emscher-Lippe	Robert Koch Institute	?
EPI_ISL_1157104	Germany/NW-RKI-I-026890/2021	2021-02-02	Europe	Germany	Chemische und Veterinäruntersuchungsamt Münsterland-Emscher-Lippe	Robert Koch Institute	?
EPI_ISL_1157107	Germany/NW-RKI-I-026893/2021	2021-02-03	Europe	Germany	Chemische und Veterinäruntersuchungsamt Münsterland-Emscher-Lippe	Robert Koch Institute	?
EPI_ISL_1157108	Germany/NW-RKI-I-026894/2021	2021-02-03	Europe	Germany	Chemische und Veterinäruntersuchungsamt Münsterland-Emscher-Lippe	Robert Koch Institute	?
EPI_ISL_1157109	Germany/NW-RKI-I-026895/2021	2021-02-03	Europe	Germany	Chemische und Veterinäruntersuchungsamt Münsterland-Emscher-Lippe	Robert Koch Institute	?
EPI_ISL_1157110	Germany/NW-RKI-I-026896/2021	2021-02-03	Europe	Germany	Chemische und Veterinäruntersuchungsamt Münsterland-Emscher-Lippe	Robert Koch Institute	?
EPI_ISL_1157111	Germany/NW-RKI-I-026897/2021	2021-02-02	Europe	Germany	Chemische und Veterinäruntersuchungsamt Münsterland-Emscher-Lippe	Robert Koch Institute	?
EPI_ISL_1157113	Germany/NW-RKI-I-026899/2021	2021-02-02	Europe	Germany	Chemische und Veterinäruntersuchungsamt Münsterland-Emscher-Lippe	Robert Koch Institute	?
EPI_ISL_1157114	Germany/NW-RKI-I-026900/2021	2021-02-02	Europe	Germany	Chemische und Veterinäruntersuchungsamt Münsterland-Emscher-Lippe	Robert Koch Institute	?
EPI_ISL_1157115	Germany/NW-RKI-I-026901/2021	2021-02-03	Europe	Germany	Chemische und Veterinäruntersuchungsamt Münsterland-Emscher-Lippe	Robert Koch Institute	?
EPI_ISL_1157116	Germany/NW-RKI-I-026902/2021	2021-02-03	Europe	Germany	Chemische und Veterinäruntersuchungsamt Münsterland-Emscher-Lippe	Robert Koch Institute	?
EPI_ISL_1157688	Germany/NW-RKI-I-027373/2021	2021-02-24	Europe	Germany	SYNLAB MVZ Leverkusen	Robert Koch Institute	?
EPI_ISL_1157847	Germany/NW-RKI-I-027532/2021	2021-02-15	Europe	Germany	MVZ Labor Krone GbR	Robert Koch Institute	?
EPI_ISL_1157851	Germany/NW-RKI-I-027536/2021	2021-02-15	Europe	Germany	MVZ Labor Krone GbR	Robert Koch Institute	?
EPI_ISL_1157881	Germany/NW-RKI-I-027566/2021	2021-02-15	Europe	Germany	MVZ Labor Krone GbR	Robert Koch Institute	?
EPI_ISL_1157891	Germany/NW-RKI-I-027576/2021	2021-02-15	Europe	Germany	MVZ Labor Krone GbR	Robert Koch Institute	?
EPI_ISL_1210611	Germany/NW-RKI-I-027580/2021	2021-02-21	Europe	Germany	Universitätsklinikum Essen	Robert Koch Institute	?
EPI_ISL_1210612	Germany/NW-RKI-I-027581/2021	2021-02-20	Europe	Germany	Universitätsklinikum Essen	Robert Koch Institute	?
EPI_ISL_1210613	Germany/NW-RKI-I-027582/2021	2021-02-21	Europe	Germany	Universitätsklinikum Essen	Robert Koch Institute	?
EPI_ISL_1210614	Germany/NW-RKI-I-027583/2021	2021-02-20	Europe	Germany	Universitätsklinikum Essen	Robert Koch Institute	?
EPI_ISL_1210615	Germany/NW-RKI-I-027584/2021	2021-02-11	Europe	Germany	Universitätsklinikum Essen	Robert Koch Institute	?
EPI_ISL_1210616	Germany/NW-RKI-I-027585/2021	2021-02-21	Europe	Germany	Universitätsklinikum Essen	Robert Koch Institute	?
EPI_ISL_1210617	Germany/NW-RKI-I-027586/2021	2021-02-19	Europe	Germany	Universitätsklinikum Essen	Robert Koch Institute	?
EPI_ISL_1210618	Germany/NW-RKI-I-027587/2021	2021-01-20	Europe	Germany	Universitätsklinikum Essen	Robert Koch Institute	?
EPI_ISL_1210620	Germany/NW-RKI-I-027589/2021	2021-02-19	Europe	Germany	Universitätsklinikum Essen	Robert Koch Institute	?
EPI_ISL_1210621	Germany/NW-RKI-I-027590/2021	2021-02-22	Europe	Germany	Universitätsklinikum Essen	Robert Koch Institute	?
EPI_ISL_1210622	Germany/NW-RKI-I-027591/2021	2021-02-21	Europe	Germany	Universitätsklinikum Essen	Robert Koch Institute	?
EPI_ISL_1210623	Germany/NW-RKI-I-027592/2021	2021-01-20	Europe	Germany	Universitätsklinikum Essen	Robert Koch Institute	?
EPI_ISL_1210624	Germany/NW-RKI-I-027593/2021	2021-02-11	Europe	Germany	Universitätsklinikum Essen	Robert Koch Institute	?
EPI_ISL_1210625	Germany/NW-RKI-I-027594/2021	2021-01-18	Europe	Germany	Universitätsklinikum Essen	Robert Koch Institute	?
EPI_ISL_1210626	Germany/NW-RKI-I-027595/2021	2021-02-21	Europe	Germany	Universitätsklinikum Essen	Robert Koch Institute	?
EPI_ISL_1210627	Germany/NW-RKI-I-027596/2021	2021-02-21	Europe	Germany	Universitätsklinikum Essen	Robert Koch Institute	?
EPI_ISL_1210628	Germany/NW-RKI-I-027597/2021	2021-02-22	Europe	Germany	Universitätsklinikum Essen	Robert Koch Institute	?
EPI_ISL_1210630	Germany/NW-RKI-I-027599/2021	2021-02-21	Europe	Germany	Universitätsklinikum Essen	Robert Koch Institute	?
EPI_ISL_1210631	Germany/NW-RKI-I-027600/2021	2021-02-21	Europe	Germany	Universitätsklinikum Essen	Robert Koch Institute	?
EPI_ISL_1210685	Germany/NW-RKI-I-027654/2021	2021-02-15	Europe	Germany	MVZ Labor Krone GbR	Robert Koch Institute	?
EPI_ISL_1210701	Germany/NW-RKI-I-027670/2021	2021-02-08	Europe	Germany	MVZ Labor Krone GbR	Robert Koch Institute	?
EPI_ISL_1210710	Germany/NW-RKI-I-027679/2021	2021-02-15	Europe	Germany	MVZ Labor Krone GbR	Robert Koch Institute	?
EPI_ISL_1210728	Germany/NW-RKI-I-027697/2021	2021-02-19	Europe	Germany	MVZ Labor Krone GbR	Robert Koch Institute	?
EPI_ISL_1210737	Germany/NW-RKI-I-027706/2021	2021-02-19	Europe	Germany	MVZ Labor Krone GbR	Robert Koch Institute	?
EPI_ISL_1210740	Germany/NW-RKI-I-027709/2021	2021-02-19	Europe	Germany	MVZ Labor Krone GbR	Robert Koch Institute	?
EPI_ISL_1210746	Germany/NW-RKI-I-027715/2021	2021-02-19	Europe	Germany	MVZ Labor Krone GbR	Robert Koch Institute	?
EPI_ISL_1210750	Germany/NW-RKI-I-027719/2021	2021-02-19	Europe	Germany	MVZ Labor Krone GbR	Robert Koch Institute	?
EPI_ISL_1210761	Germany/NW-RKI-I-027730/2021	2021-02-19	Europe	Germany	MVZ Labor Krone GbR	Robert Koch Institute	?
EPI_ISL_1210766	Germany/NW-RKI-I-027735/2021	2021-02-17	Europe	Germany	MVZ Labor Krone GbR	Robert Koch Institute	?
EPI_ISL_1210832	Germany/NW-RKI-I-027801/2021	2021-02-22	Europe	Germany	SYNLAB MVZ Leverkusen	Robert Koch Institute	?
EPI_ISL_1211445	Germany/NW-RKI-I-028414/2021	2021-02-24	Europe	Germany	Labor Dr. Wisplinghoff - Köln	Robert Koch Institute	?
EPI_ISL_1211447	Germany/NW-RKI-I-028416/2021	2021-02-22	Europe	Germany	Labor Dr. Wisplinghoff - Köln	Robert Koch Institute	?
EPI_ISL_1211448	Germany/NW-RKI-I-028417/2021	2021-02-23	Europe	Germany	Labor Dr. Wisplinghoff - Köln	Robert Koch Institute	?
EPI_ISL_1211449	Germany/NW-RKI-I-028418/2021	2021-02-22	Europe	Germany	Labor Dr. Wisplinghoff - Köln	Robert Koch Institute	?
EPI_ISL_1211450	Germany/NW-RKI-I-028419/2021	2021-02-24	Europe	Germany	Labor Dr. Wisplinghoff - Köln	Robert Koch Institute	?
EPI_ISL_1211452	Germany/NW-RKI-I-028421/2021	2021-02-23	Europe	Germany	Labor Dr. Wisplinghoff - Köln	Robert Koch Institute	?
EPI_ISL_1211454	Germany/NW-RKI-I-028423/2021	2021-02-24	Europe	Germany	Labor Dr. Wisplinghoff - Köln	Robert Koch Institute	?
EPI_ISL_1211455	Germany/NW-RKI-I-028424/2021	2021-02-23	Europe	Germany	Labor Dr. Wisplinghoff - Köln	Robert Koch Institute	?
EPI_ISL_1211458	Germany/NW-RKI-I-028427/2021	2021-02-23	Europe	Germany	Labor Dr. Wisplinghoff - Köln	Robert Koch Institute	?
EPI_ISL_1211460	Germany/NW-RKI-I-028429/2021	2021-02-23	Europe	Germany	Labor Dr. Wisplinghoff - Köln	Robert Koch Institute	?
EPI_ISL_1211462	Germany/NW-RKI-I-028431/2021	2021-02-25	Europe	Germany	Labor Dr. Wisplinghoff - Köln	Robert Koch Institute	?
EPI_ISL_1211463	Germany/NW-RKI-I-028432/2021	2021-02-22	Europe	Germany	Labor Dr. Wisplinghoff - Köln	Robert Koch Institute	?
EPI_ISL_1211465	Germany/NW-RKI-I-028434/2021	2021-02-24	Europe	Germany	Labor Dr. Wisplinghoff - Köln	Robert Koch Institute	?
EPI_ISL_1211466	Germany/NW-RKI-I-028435/2021	2021-02-24	Europe	Germany	Labor Dr. Wisplinghoff - Köln	Robert Koch Institute	?
EPI_ISL_1211468	Germany/NW-RKI-I-028437/2021	2021-02-25	Europe	Germany	Labor Dr. Wisplinghoff - Köln	Robert Koch Institute	?
EPI_ISL_1211469	Germany/NW-RKI-I-028438/2021	2021-02-23	Europe	Germany	Labor Dr. Wisplinghoff - Köln	Robert Koch Institute	?
EPI_ISL_1211471	Germany/NW-RKI-I-028440/2021	2021-02-22	Europe	Germany	Labor Dr. Wisplinghoff - Köln	Robert Koch Institute	?
EPI_ISL_1211473	Germany/NW-RKI-I-028442/2021	2021-02-24	Europe	Germany	Labor Dr. Wisplinghoff - Köln	Robert Koch Institute	?
EPI_ISL_1211477	Germany/NW-RKI-I-028446/2021	2021-02-23	Europe	Germany	Labor Dr. Wisplinghoff - Köln	Robert Koch Institute	?
EPI_ISL_1211480	Germany/NW-RKI-I-028449/2021	2021-02-22	Europe	Germany	Labor Dr. Wisplinghoff - Köln	Robert Koch Institute	?
EPI_ISL_1211481	Germany/NW-RKI-I-028450/2021	2021-02-23	Europe	Germany	Labor Dr. Wisplinghoff - Köln	Robert Koch Institute	?
EPI_ISL_1211483	Germany/NW-RKI-I-028452/2021	2021-02-24	Europe	Germany	Labor Dr. Wisplinghoff - Köln	Robert Koch Institute	?
EPI_ISL_1211484	Germany/NW-RKI-I-028453/2021	2021-02-23	Europe	Germany	Labor Dr. Wisplinghoff - Köln	Robert Koch Institute	?
EPI_ISL_1211485	Germany/NW-RKI-I-028454/2021	2021-02-23	Europe	Germany	Labor Dr. Wisplinghoff - Köln	Robert Koch Institute	?
EPI_ISL_1211486	Germany/NW-RKI-I-028455/2021	2021-02-28	Europe	Germany	Labor Dr. Wisplinghoff - Köln	Robert Koch Institute	?
EPI_ISL_1211487	Germany/NW-RKI-I-028456/2021	2021-02-24	Europe	Germany	Labor Dr. Wisplinghoff - Köln	Robert Koch Institute	?
EPI_ISL_1211491	Germany/NW-RKI-I-028460/2021	2021-02-24	Europe	Germany	Labor Dr. Wisplinghoff - Köln	Robert Koch Institute	?
EPI_ISL_1211492	Germany/NW-RKI-I-028461/2021	2021-02-24	Europe	Germany	Labor Dr. Wisplinghoff - Köln	Robert Koch Institute	?
EPI_ISL_1211493	Germany/NW-RKI-I-028462/2021	2021-02-26	Europe	Germany	Labor Dr. Wisplinghoff - Köln	Robert Koch Institute	?
EPI_ISL_1211494	Germany/NW-RKI-I-028463/2021	2021-02-24	Europe	Germany	Labor Dr. Wisplinghoff - Köln	Robert Koch Institute	?
EPI_ISL_1211496	Germany/NW-RKI-I-028465/2021	2021-02-25	Europe	Germany	Labor Dr. Wisplinghoff - Köln	Robert Koch Institute	?
EPI_ISL_1211499	Germany/NW-RKI-I-028468/2021	2021-02-23	Europe	Germany	Labor Dr. Wisplinghoff - Köln	Robert Koch Institute	?
EPI_ISL_1211500	Germany/NW-RKI-I-028469/2021	2021-02-23	Europe	Germany	Labor Dr. Wisplinghoff - Köln	Robert Koch Institute	?
EPI_ISL_1211503	Germany/NW-RKI-I-028472/2021	2021-02-23	Europe	Germany	Labor Dr. Wisplinghoff - Köln	Robert Koch Institute	?
EPI_ISL_1211504	Germany/NW-RKI-I-028473/2021	2021-02-22	Europe	Germany	Labor Dr. Wisplinghoff - Köln	Robert Koch Institute	?
EPI_ISL_1211505	Germany/NW-RKI-I-028474/2021	2021-02-23	Europe	Germany	Labor Dr. Wisplinghoff - Köln	Robert Koch Institute	?
EPI_ISL_1211508	Germany/NW-RKI-I-028477/2021	2021-02-24	Europe	Germany	Labor Dr. Wisplinghoff - Köln	Robert Koch Institute	?
EPI_ISL_1211509	Germany/NW-RKI-I-028478/2021	2021-02-25	Europe	Germany	Labor Dr. Wisplinghoff - Köln	Robert Koch Institute	?
EPI_ISL_1211512	Germany/NW-RKI-I-028481/2021	2021-02-23	Europe	Germany	Labor Dr. Wisplinghoff - Köln	Robert Koch Institute	?
EPI_ISL_1211515	Germany/NW-RKI-I-028484/2021	2021-02-24	Europe	Germany	Labor Dr. Wisplinghoff - Köln	Robert Koch Institute	?
EPI_ISL_1211517	Germany/NW-RKI-I-028486/2021	2021-02-25	Europe	Germany	Labor Dr. Wisplinghoff - Köln	Robert Koch Institute	?
EPI_ISL_1211518	Germany/NW-RKI-I-028487/2021	2021-02-25	Europe	Germany	Labor Dr. Wisplinghoff - Köln	Robert Koch Institute	?
EPI_ISL_1211519	Germany/NW-RKI-I-028488/2021	2021-02-28	Europe	Germany	Labor Dr. Wisplinghoff - Köln	Robert Koch Institute	?
EPI_ISL_1211521	Germany/NW-RKI-I-028490/2021	2021-02-28	Europe	Germany	Labor Dr. Wisplinghoff - Köln	Robert Koch Institute	?
EPI_ISL_1211522	Germany/NW-RKI-I-028491/2021	2021-02-24	Europe	Germany	Labor Dr. Wisplinghoff - Köln	Robert Koch Institute	?
EPI_ISL_1211523	Germany/NW-RKI-I-028492/2021	2021-02-23	Europe	Germany	Labor Dr. Wisplinghoff - Köln	Robert Koch Institute	?
EPI_ISL_1211525	Germany/NW-RKI-I-028494/2021	2021-02-22	Europe	Germany	Labor Dr. Wisplinghoff - Köln	Robert Koch Institute	?
EPI_ISL_1211526	Germany/NW-RKI-I-028495/2021	2021-02-25	Europe	Germany	Labor Dr. Wisplinghoff - Köln	Robert Koch Institute	?
EPI_ISL_1211528	Germany/NW-RKI-I-028497/2021	2021-02-22	Europe	Germany	Labor Dr. Wisplinghoff - Köln	Robert Koch Institute	?
EPI_ISL_1211529	Germany/NW-RKI-I-028498/2021	2021-02-24	Europe	Germany	Labor Dr. Wisplinghoff - Köln	Robert Koch Institute	?
EPI_ISL_1211530	Germany/NW-RKI-I-028499/2021	2021-02-22	Europe	Germany	Labor Dr. Wisplinghoff - Köln	Robert Koch Institute	?
EPI_ISL_1211531	Germany/NW-RKI-I-028500/2021	2021-02-22	Europe	Germany	Labor Dr. Wisplinghoff - Köln	Robert Koch Institute	?
EPI_ISL_1211533	Germany/NW-RKI-I-028502/2021	2021-02-23	Europe	Germany	Labor Dr. Wisplinghoff - Köln	Robert Koch Institute	?
EPI_ISL_1211535	Germany/NW-RKI-I-028504/2021	2021-02-24	Europe	Germany	Labor Dr. Wisplinghoff - Köln	Robert Koch Institute	?
EPI_ISL_1211538	Germany/NW-RKI-I-028507/2021	2021-02-24	Europe	Germany	Labor Dr. Wisplinghoff - Köln	Robert Koch Institute	?
EPI_ISL_1211539	Germany/NW-RKI-I-028508/2021	2021-02-25	Europe	Germany	Labor Dr. Wisplinghoff - Köln	Robert Koch Institute	?
EPI_ISL_1211542	Germany/NW-RKI-I-028511/2021	2021-02-22	Europe	Germany	Labor Dr. Wisplinghoff - Köln	Robert Koch Institute	?
EPI_ISL_1211544	Germany/NW-RKI-I-028513/2021	2021-02-25	Europe	Germany	Labor Dr. Wisplinghoff - Köln	Robert Koch Institute	?
EPI_ISL_1211546	Germany/NW-RKI-I-028515/2021	2021-02-25	Europe	Germany	Labor Dr. Wisplinghoff - Köln	Robert Koch Institute	?
EPI_ISL_1211547	Germany/NW-RKI-I-028516/2021	2021-02-23	Europe	Germany	Labor Dr. Wisplinghoff - Köln	Robert Koch Institute	?
EPI_ISL_1211548	Germany/NW-RKI-I-028517/2021	2021-02-24	Europe	Germany	Labor Dr. Wisplinghoff - Köln	Robert Koch Institute	?
EPI_ISL_1211550	Germany/NW-RKI-I-028519/2021	2021-02-24	Europe	Germany	Labor Dr. Wisplinghoff - Köln	Robert Koch Institute	?
EPI_ISL_1211552	Germany/NW-RKI-I-028521/2021	2021-02-22	Europe	Germany	Labor Dr. Wisplinghoff - Köln	Robert Koch Institute	?
EPI_ISL_1211553	Germany/NW-RKI-I-028522/2021	2021-02-24	Europe	Germany	Labor Dr. Wisplinghoff - Köln	Robert Koch Institute	?
EPI_ISL_1211557	Germany/NW-RKI-I-028526/2021	2021-02-24	Europe	Germany	Labor Dr. Wisplinghoff - Köln	Robert Koch Institute	?
EPI_ISL_1211558	Germany/NW-RKI-I-028527/2021	2021-02-23	Europe	Germany	Labor Dr. Wisplinghoff - Köln	Robert Koch Institute	?
EPI_ISL_1211559	Germany/NW-RKI-I-028528/2021	2021-02-26	Europe	Germany	Labor Dr. Wisplinghoff - Köln	Robert Koch Institute	?
EPI_ISL_1211562	Germany/NW-RKI-I-028531/2021	2021-02-24	Europe	Germany	Labor Dr. Wisplinghoff - Köln	Robert Koch Institute	?
EPI_ISL_1211563	Germany/NW-RKI-I-028532/2021	2021-02-23	Europe	Germany	Labor Dr. Wisplinghoff - Köln	Robert Koch Institute	?
EPI_ISL_1211565	Germany/NW-RKI-I-028534/2021	2021-02-22	Europe	Germany	Labor Dr. Wisplinghoff - Köln	Robert Koch Institute	?
EPI_ISL_1211566	Germany/NW-RKI-I-028535/2021	2021-02-23	Europe	Germany	Labor Dr. Wisplinghoff - Köln	Robert Koch Institute	?
EPI_ISL_1211568	Germany/NW-RKI-I-028537/2021	2021-02-23	Europe	Germany	Labor Dr. Wisplinghoff - Köln	Robert Koch Institute	?
EPI_ISL_1211569	Germany/NW-RKI-I-028538/2021	2021-02-22	Europe	Germany	Labor Dr. Wisplinghoff - Köln	Robert Koch Institute	?
EPI_ISL_1211570	Germany/NW-RKI-I-028539/2021	2021-02-25	Europe	Germany	Labor Dr. Wisplinghoff - Köln	Robert Koch Institute	?
EPI_ISL_1211572	Germany/NW-RKI-I-028541/2021	2021-02-24	Europe	Germany	Labor Dr. Wisplinghoff - Köln	Robert Koch Institute	?
EPI_ISL_1211574	Germany/NW-RKI-I-028543/2021	2021-02-24	Europe	Germany	Labor Dr. Wisplinghoff - Köln	Robert Koch Institute	?
EPI_ISL_1211576	Germany/NW-RKI-I-028545/2021	2021-02-23	Europe	Germany	Labor Dr. Wisplinghoff - Köln	Robert Koch Institute	?
EPI_ISL_1211577	Germany/NW-RKI-I-028546/2021	2021-02-22	Europe	Germany	Labor Dr. Wisplinghoff - Köln	Robert Koch Institute	?
EPI_ISL_1211578	Germany/NW-RKI-I-028547/2021	2021-02-26	Europe	Germany	Labor Dr. Wisplinghoff - Köln	Robert Koch Institute	?
EPI_ISL_1211590	Germany/NW-RKI-I-028559/2021	2021-02-25	Europe	Germany	Labor Dr. Wisplinghoff - Köln	Robert Koch Institute	?
EPI_ISL_1211591	Germany/NW-RKI-I-028560/2021	2021-02-23	Europe	Germany	Labor Dr. Wisplinghoff - Köln	Robert Koch Institute	?
EPI_ISL_1211592	Germany/NW-RKI-I-028561/2021	2021-02-22	Europe	Germany	Labor Dr. Wisplinghoff - Köln	Robert Koch Institute	?
EPI_ISL_1211593	Germany/NW-RKI-I-028562/2021	2021-02-25	Europe	Germany	Labor Dr. Wisplinghoff - Köln	Robert Koch Institute	?
EPI_ISL_1211594	Germany/NW-RKI-I-028563/2021	2021-02-24	Europe	Germany	Labor Dr. Wisplinghoff - Köln	Robert Koch Institute	?
EPI_ISL_1211595	Germany/NW-RKI-I-028564/2021	2021-02-22	Europe	Germany	Labor Dr. Wisplinghoff - Köln	Robert Koch Institute	?
EPI_ISL_1211596	Germany/NW-RKI-I-028565/2021	2021-02-24	Europe	Germany	Labor Dr. Wisplinghoff - Köln	Robert Koch Institute	?
EPI_ISL_1211600	Germany/NW-RKI-I-028569/2021	2021-02-26	Europe	Germany	Labor Dr. Wisplinghoff - Köln	Robert Koch Institute	?
EPI_ISL_1211603	Germany/NW-RKI-I-028572/2021	2021-02-28	Europe	Germany	Labor Dr. Wisplinghoff - Köln	Robert Koch Institute	?
EPI_ISL_1211604	Germany/NW-RKI-I-028573/2021	2021-02-25	Europe	Germany	Labor Dr. Wisplinghoff - Köln	Robert Koch Institute	?
EPI_ISL_1211622	Germany/NW-RKI-I-028581/2021	2021-02-23	Europe	Germany	Labor Dr. Wisplinghoff - Köln	Robert Koch Institute	?
EPI_ISL_1211625	Germany/NW-RKI-I-028582/2021	2021-02-26	Europe	Germany	Labor Dr. Wisplinghoff - Köln	Robert Koch Institute	?
EPI_ISL_1211629	Germany/NW-RKI-I-028585/2021	2021-02-23	Europe	Germany	Labor Dr. Wisplinghoff - Köln	Robert Koch Institute	?
EPI_ISL_1211633	Germany/NW-RKI-I-028587/2021	2021-02-22	Europe	Germany	Labor Dr. Wisplinghoff - Köln	Robert Koch Institute	?
EPI_ISL_1211635	Germany/NW-RKI-I-028588/2021	2021-02-25	Europe	Germany	Labor Dr. Wisplinghoff - Köln	Robert Koch Institute	?
EPI_ISL_1211642	Germany/NW-RKI-I-028592/2021	2021-02-24	Europe	Germany	Labor Dr. Wisplinghoff - Köln	Robert Koch Institute	?
EPI_ISL_1211644	Germany/NW-RKI-I-028593/2021	2021-02-25	Europe	Germany	Labor Dr. Wisplinghoff - Köln	Robert Koch Institute	?
EPI_ISL_1211646	Germany/NW-RKI-I-028594/2021	2021-02-23	Europe	Germany	Labor Dr. Wisplinghoff - Köln	Robert Koch Institute	?
EPI_ISL_1211648	Germany/NW-RKI-I-028595/2021	2021-02-26	Europe	Germany	Labor Dr. Wisplinghoff - Köln	Robert Koch Institute	?
EPI_ISL_1211650	Germany/NW-RKI-I-028596/2021	2021-02-28	Europe	Germany	Labor Dr. Wisplinghoff - Köln	Robert Koch Institute	?
EPI_ISL_1211651	Germany/NW-RKI-I-028597/2021	2021-02-22	Europe	Germany	Labor Dr. Wisplinghoff - Köln	Robert Koch Institute	?
EPI_ISL_1211653	Germany/NW-RKI-I-028598/2021	2021-02-26	Europe	Germany	Labor Dr. Wisplinghoff - Köln	Robert Koch Institute	?
EPI_ISL_1211655	Germany/NW-RKI-I-028599/2021	2021-02-26	Europe	Germany	Labor Dr. Wisplinghoff - Köln	Robert Koch Institute	?
EPI_ISL_1211657	Germany/NW-RKI-I-028600/2021	2021-02-28	Europe	Germany	Labor Dr. Wisplinghoff - Köln	Robert Koch Institute	?
EPI_ISL_1211661	Germany/NW-RKI-I-028602/2021	2021-02-23	Europe	Germany	Labor Dr. Wisplinghoff - Köln	Robert Koch Institute	?
EPI_ISL_1211663	Germany/NW-RKI-I-028603/2021	2021-02-22	Europe	Germany	Labor Dr. Wisplinghoff - Köln	Robert Koch Institute	?
EPI_ISL_1211665	Germany/NW-RKI-I-028604/2021	2021-02-25	Europe	Germany	Labor Dr. Wisplinghoff - Köln	Robert Koch Institute	?
EPI_ISL_1211667	Germany/NW-RKI-I-028605/2021	2021-02-22	Europe	Germany	Labor Dr. Wisplinghoff - Köln	Robert Koch Institute	?
EPI_ISL_1211670	Germany/NW-RKI-I-028607/2021	2021-02-24	Europe	Germany	Labor Dr. Wisplinghoff - Köln	Robert Koch Institute	?
EPI_ISL_1211672	Germany/NW-RKI-I-028608/2021	2021-02-24	Europe	Germany	Labor Dr. Wisplinghoff - Köln	Robert Koch Institute	?
EPI_ISL_1211683	Germany/NW-RKI-I-028614/2021	2021-02-24	Europe	Germany	Labor Dr. Wisplinghoff - Köln	Robert Koch Institute	?
EPI_ISL_1211687	Germany/NW-RKI-I-028616/2021	2021-02-23	Europe	Germany	Labor Dr. Wisplinghoff - Köln	Robert Koch Institute	?
EPI_ISL_1211689	Germany/NW-RKI-I-028617/2021	2021-02-23	Europe	Germany	Labor Dr. Wisplinghoff - Köln	Robert Koch Institute	?
EPI_ISL_1211691	Germany/NW-RKI-I-028618/2021	2021-02-25	Europe	Germany	Labor Dr. Wisplinghoff - Köln	Robert Koch Institute	?
EPI_ISL_1211698	Germany/NW-RKI-I-028622/2021	2021-02-24	Europe	Germany	Labor Dr. Wisplinghoff - Köln	Robert Koch Institute	?
EPI_ISL_1211701	Germany/NW-RKI-I-028623/2021	2021-02-22	Europe	Germany	Labor Dr. Wisplinghoff - Köln	Robert Koch Institute	?
EPI_ISL_1211713	Germany/NW-RKI-I-028630/2021	2021-02-24	Europe	Germany	Labor Dr. Wisplinghoff - Köln	Robert Koch Institute	?
EPI_ISL_1211715	Germany/NW-RKI-I-028631/2021	2021-02-22	Europe	Germany	Labor Dr. Wisplinghoff - Köln	Robert Koch Institute	?
EPI_ISL_1211727	Germany/NW-RKI-I-028638/2021	2021-02-22	Europe	Germany	Labor Dr. Wisplinghoff - Köln	Robert Koch Institute	?
EPI_ISL_1211731	Germany/NW-RKI-I-028640/2021	2021-02-23	Europe	Germany	Labor Dr. Wisplinghoff - Köln	Robert Koch Institute	?
EPI_ISL_1211735	Germany/NW-RKI-I-028642/2021	2021-02-23	Europe	Germany	Labor Dr. Wisplinghoff - Köln	Robert Koch Institute	?
EPI_ISL_1211744	Germany/NW-RKI-I-028647/2021	2021-02-24	Europe	Germany	Labor Dr. Wisplinghoff - Köln	Robert Koch Institute	?
EPI_ISL_1211746	Germany/NW-RKI-I-028648/2021	2021-02-23	Europe	Germany	Labor Dr. Wisplinghoff - Köln	Robert Koch Institute	?
EPI_ISL_1211748	Germany/NW-RKI-I-028649/2021	2021-02-26	Europe	Germany	Labor Dr. Wisplinghoff - Köln	Robert Koch Institute	?
EPI_ISL_1211754	Germany/NW-RKI-I-028652/2021	2021-02-23	Europe	Germany	Labor Dr. Wisplinghoff - Köln	Robert Koch Institute	?
EPI_ISL_1211758	Germany/NW-RKI-I-028654/2021	2021-02-23	Europe	Germany	Labor Dr. Wisplinghoff - Köln	Robert Koch Institute	?
EPI_ISL_1211765	Germany/NW-RKI-I-028658/2021	2021-02-23	Europe	Germany	Labor Dr. Wisplinghoff - Köln	Robert Koch Institute	?
EPI_ISL_1211767	Germany/NW-RKI-I-028659/2021	2021-02-24	Europe	Germany	Labor Dr. Wisplinghoff - Köln	Robert Koch Institute	?
EPI_ISL_1211771	Germany/NW-RKI-I-028661/2021	2021-02-22	Europe	Germany	Labor Dr. Wisplinghoff - Köln	Robert Koch Institute	?
EPI_ISL_1211772	Germany/NW-RKI-I-028662/2021	2021-02-24	Europe	Germany	Labor Dr. Wisplinghoff - Köln	Robert Koch Institute	?
EPI_ISL_1211774	Germany/NW-RKI-I-028663/2021	2021-02-25	Europe	Germany	Labor Dr. Wisplinghoff - Köln	Robert Koch Institute	?
EPI_ISL_1211776	Germany/NW-RKI-I-028664/2021	2021-02-24	Europe	Germany	Labor Dr. Wisplinghoff - Köln	Robert Koch Institute	?
EPI_ISL_1211777	Germany/NW-RKI-I-028665/2021	2021-02-25	Europe	Germany	Labor Dr. Wisplinghoff - Köln	Robert Koch Institute	?
EPI_ISL_1211780	Germany/NW-RKI-I-028667/2021	2021-02-24	Europe	Germany	Labor Dr. Wisplinghoff - Köln	Robert Koch Institute	?
EPI_ISL_1211781	Germany/NW-RKI-I-028668/2021	2021-02-25	Europe	Germany	Labor Dr. Wisplinghoff - Köln	Robert Koch Institute	?
EPI_ISL_1211785	Germany/NW-RKI-I-028672/2021	2021-02-23	Europe	Germany	Labor Dr. Wisplinghoff - Köln	Robert Koch Institute	?
EPI_ISL_1211787	Germany/NW-RKI-I-028674/2021	2021-02-23	Europe	Germany	Labor Dr. Wisplinghoff - Köln	Robert Koch Institute	?
EPI_ISL_1211790	Germany/NW-RKI-I-028677/2021	2021-02-22	Europe	Germany	Labor Dr. Wisplinghoff - Köln	Robert Koch Institute	?
EPI_ISL_1211792	Germany/NW-RKI-I-028679/2021	2021-02-25	Europe	Germany	Labor Dr. Wisplinghoff - Köln	Robert Koch Institute	?
EPI_ISL_1211796	Germany/NW-RKI-I-028683/2021	2021-02-25	Europe	Germany	Labor Dr. Wisplinghoff - Köln	Robert Koch Institute	?
EPI_ISL_1211799	Germany/NW-RKI-I-028686/2021	2021-02-24	Europe	Germany	Labor Dr. Wisplinghoff - Köln	Robert Koch Institute	?
EPI_ISL_1211802	Germany/NW-RKI-I-028689/2021	2021-02-25	Europe	Germany	Labor Dr. Wisplinghoff - Köln	Robert Koch Institute	?
EPI_ISL_1211804	Germany/NW-RKI-I-028691/2021	2021-02-25	Europe	Germany	Labor Dr. Wisplinghoff - Köln	Robert Koch Institute	?
EPI_ISL_1211806	Germany/NW-RKI-I-028693/2021	2021-02-26	Europe	Germany	Labor Dr. Wisplinghoff - Köln	Robert Koch Institute	?
EPI_ISL_1211813	Germany/NW-RKI-I-028700/2021	2021-02-28	Europe	Germany	Labor Dr. Wisplinghoff - Köln	Robert Koch Institute	?
EPI_ISL_1211815	Germany/NW-RKI-I-028702/2021	2021-02-26	Europe	Germany	Labor Dr. Wisplinghoff - Köln	Robert Koch Institute	?
EPI_ISL_1211816	Germany/NW-RKI-I-028703/2021	2021-02-23	Europe	Germany	Labor Dr. Wisplinghoff - Köln	Robert Koch Institute	?
EPI_ISL_1211818	Germany/NW-RKI-I-028705/2021	2021-02-24	Europe	Germany	Labor Dr. Wisplinghoff - Köln	Robert Koch Institute	?
EPI_ISL_1211821	Germany/NW-RKI-I-028708/2021	2021-02-22	Europe	Germany	Labor Dr. Wisplinghoff - Köln	Robert Koch Institute	?
EPI_ISL_1211824	Germany/NW-RKI-I-028711/2021	2021-02-22	Europe	Germany	Labor Dr. Wisplinghoff - Köln	Robert Koch Institute	?
EPI_ISL_1211825	Germany/NW-RKI-I-028712/2021	2021-02-24	Europe	Germany	Labor Dr. Wisplinghoff - Köln	Robert Koch Institute	?
EPI_ISL_1211826	Germany/NW-RKI-I-028713/2021	2021-02-24	Europe	Germany	Labor Dr. Wisplinghoff - Köln	Robert Koch Institute	?
EPI_ISL_1211829	Germany/NW-RKI-I-028716/2021	2021-02-23	Europe	Germany	Labor Dr. Wisplinghoff - Köln	Robert Koch Institute	?
EPI_ISL_1211831	Germany/NW-RKI-I-028718/2021	2021-02-24	Europe	Germany	Labor Dr. Wisplinghoff - Köln	Robert Koch Institute	?
EPI_ISL_1211838	Germany/NW-RKI-I-028725/2021	2021-02-24	Europe	Germany	Labor Dr. Wisplinghoff - Köln	Robert Koch Institute	?
EPI_ISL_1211841	Germany/NW-RKI-I-028728/2021	2021-02-22	Europe	Germany	Labor Dr. Wisplinghoff - Köln	Robert Koch Institute	?
EPI_ISL_1211844	Germany/NW-RKI-I-028731/2021	2021-02-23	Europe	Germany	Labor Dr. Wisplinghoff - Köln	Robert Koch Institute	?
EPI_ISL_1211846	Germany/NW-RKI-I-028733/2021	2021-02-23	Europe	Germany	Labor Dr. Wisplinghoff - Köln	Robert Koch Institute	?
EPI_ISL_1211847	Germany/NW-RKI-I-028734/2021	2021-02-23	Europe	Germany	Labor Dr. Wisplinghoff - Köln	Robert Koch Institute	?
EPI_ISL_1211848	Germany/NW-RKI-I-028735/2021	2021-02-26	Europe	Germany	Labor Dr. Wisplinghoff - Köln	Robert Koch Institute	?
EPI_ISL_1211849	Germany/NW-RKI-I-028736/2021	2021-02-28	Europe	Germany	Labor Dr. Wisplinghoff - Köln	Robert Koch Institute	?
EPI_ISL_1211854	Germany/NW-RKI-I-028741/2021	2021-02-26	Europe	Germany	Labor Dr. Wisplinghoff - Köln	Robert Koch Institute	?
EPI_ISL_1211857	Germany/NW-RKI-I-028744/2021	2021-02-28	Europe	Germany	Labor Dr. Wisplinghoff - Köln	Robert Koch Institute	?
EPI_ISL_1211858	Germany/NW-RKI-I-028745/2021	2021-02-22	Europe	Germany	Labor Dr. Wisplinghoff - Köln	Robert Koch Institute	?
EPI_ISL_1211859	Germany/NW-RKI-I-028746/2021	2021-02-22	Europe	Germany	Labor Dr. Wisplinghoff - Köln	Robert Koch Institute	?
EPI_ISL_1211860	Germany/NW-RKI-I-028747/2021	2021-02-23	Europe	Germany	Labor Dr. Wisplinghoff - Köln	Robert Koch Institute	?
EPI_ISL_1211863	Germany/NW-RKI-I-028750/2021	2021-02-25	Europe	Germany	Labor Dr. Wisplinghoff - Köln	Robert Koch Institute	?
EPI_ISL_1211864	Germany/NW-RKI-I-028751/2021	2021-02-26	Europe	Germany	Labor Dr. Wisplinghoff - Köln	Robert Koch Institute	?
EPI_ISL_1211866	Germany/NW-RKI-I-028753/2021	2021-02-23	Europe	Germany	Labor Dr. Wisplinghoff - Köln	Robert Koch Institute	?
EPI_ISL_1211867	Germany/NW-RKI-I-028754/2021	2021-02-25	Europe	Germany	Labor Dr. Wisplinghoff - Köln	Robert Koch Institute	?
EPI_ISL_1211868	Germany/NW-RKI-I-028755/2021	2021-02-24	Europe	Germany	Labor Dr. Wisplinghoff - Köln	Robert Koch Institute	?
EPI_ISL_1211869	Germany/NW-RKI-I-028756/2021	2021-02-22	Europe	Germany	Labor Dr. Wisplinghoff - Köln	Robert Koch Institute	?
EPI_ISL_1211870	Germany/NW-RKI-I-028757/2021	2021-02-23	Europe	Germany	Labor Dr. Wisplinghoff - Köln	Robert Koch Institute	?
EPI_ISL_1211871	Germany/NW-RKI-I-028758/2021	2021-02-24	Europe	Germany	Labor Dr. Wisplinghoff - Köln	Robert Koch Institute	?
EPI_ISL_1211872	Germany/NW-RKI-I-028759/2021	2021-02-23	Europe	Germany	Labor Dr. Wisplinghoff - Köln	Robert Koch Institute	?
EPI_ISL_1211874	Germany/NW-RKI-I-028761/2021	2021-02-25	Europe	Germany	Labor Dr. Wisplinghoff - Köln	Robert Koch Institute	?
EPI_ISL_1211875	Germany/NW-RKI-I-028762/2021	2021-02-25	Europe	Germany	Labor Dr. Wisplinghoff - Köln	Robert Koch Institute	?
EPI_ISL_1211876	Germany/NW-RKI-I-028763/2021	2021-02-24	Europe	Germany	Labor Dr. Wisplinghoff - Köln	Robert Koch Institute	?
EPI_ISL_1211877	Germany/NW-RKI-I-028764/2021	2021-02-23	Europe	Germany	Labor Dr. Wisplinghoff - Köln	Robert Koch Institute	?
EPI_ISL_1211903	Germany/NW-RKI-I-028790/2021	2021-02-01	Europe	Germany	Labor ZOTZ|KLIMAS; MVZ Düsseldorf-Centrum	Robert Koch Institute	?
EPI_ISL_1211904	Germany/NW-RKI-I-028791/2021	2021-02-03	Europe	Germany	Labor ZOTZ|KLIMAS; MVZ Düsseldorf-Centrum	Robert Koch Institute	?
EPI_ISL_1211905	Germany/NW-RKI-I-028792/2021	2021-02-01	Europe	Germany	Labor ZOTZ|KLIMAS; MVZ Düsseldorf-Centrum	Robert Koch Institute	?
EPI_ISL_1211906	Germany/NW-RKI-I-028793/2021	2021-02-05	Europe	Germany	Labor ZOTZ|KLIMAS; MVZ Düsseldorf-Centrum	Robert Koch Institute	?
EPI_ISL_1211907	Germany/NW-RKI-I-028794/2021	2021-02-05	Europe	Germany	Labor ZOTZ|KLIMAS; MVZ Düsseldorf-Centrum	Robert Koch Institute	?
EPI_ISL_1211908	Germany/NW-RKI-I-028795/2021	2021-02-06	Europe	Germany	Labor ZOTZ|KLIMAS; MVZ Düsseldorf-Centrum	Robert Koch Institute	?
EPI_ISL_1211909	Germany/NW-RKI-I-028796/2021	2021-02-02	Europe	Germany	Labor ZOTZ|KLIMAS; MVZ Düsseldorf-Centrum	Robert Koch Institute	?
EPI_ISL_1211910	Germany/NW-RKI-I-028797/2021	2021-02-05	Europe	Germany	Labor ZOTZ|KLIMAS; MVZ Düsseldorf-Centrum	Robert Koch Institute	?
EPI_ISL_1211911	Germany/NW-RKI-I-028798/2021	2021-02-06	Europe	Germany	Labor ZOTZ|KLIMAS; MVZ Düsseldorf-Centrum	Robert Koch Institute	?
EPI_ISL_1211912	Germany/NW-RKI-I-028799/2021	2021-02-02	Europe	Germany	Labor ZOTZ|KLIMAS; MVZ Düsseldorf-Centrum	Robert Koch Institute	?
EPI_ISL_1211913	Germany/NW-RKI-I-028800/2021	2021-02-05	Europe	Germany	Labor ZOTZ|KLIMAS; MVZ Düsseldorf-Centrum	Robert Koch Institute	?
EPI_ISL_1211914	Germany/NW-RKI-I-028801/2021	2021-02-01	Europe	Germany	Labor ZOTZ|KLIMAS; MVZ Düsseldorf-Centrum	Robert Koch Institute	?
EPI_ISL_1211915	Germany/NW-RKI-I-028802/2021	2021-02-02	Europe	Germany	Labor ZOTZ|KLIMAS; MVZ Düsseldorf-Centrum	Robert Koch Institute	?
EPI_ISL_1211916	Germany/NW-RKI-I-028803/2021	2021-02-01	Europe	Germany	Labor ZOTZ|KLIMAS; MVZ Düsseldorf-Centrum	Robert Koch Institute	?
EPI_ISL_1211917	Germany/NW-RKI-I-028804/2021	2021-02-03	Europe	Germany	Labor ZOTZ|KLIMAS; MVZ Düsseldorf-Centrum	Robert Koch Institute	?
EPI_ISL_1211918	Germany/NW-RKI-I-028805/2021	2021-02-02	Europe	Germany	Labor ZOTZ|KLIMAS; MVZ Düsseldorf-Centrum	Robert Koch Institute	?
EPI_ISL_1211919	Germany/NW-RKI-I-028806/2021	2021-02-03	Europe	Germany	Labor ZOTZ|KLIMAS; MVZ Düsseldorf-Centrum	Robert Koch Institute	?
EPI_ISL_1211920	Germany/NW-RKI-I-028807/2021	2021-02-02	Europe	Germany	Labor ZOTZ|KLIMAS; MVZ Düsseldorf-Centrum	Robert Koch Institute	?
EPI_ISL_1211921	Germany/NW-RKI-I-028808/2021	2021-02-01	Europe	Germany	Labor ZOTZ|KLIMAS; MVZ Düsseldorf-Centrum	Robert Koch Institute	?
EPI_ISL_1211922	Germany/NW-RKI-I-028809/2021	2021-02-06	Europe	Germany	Labor ZOTZ|KLIMAS; MVZ Düsseldorf-Centrum	Robert Koch Institute	?
EPI_ISL_1211923	Germany/NW-RKI-I-028810/2021	2021-02-04	Europe	Germany	Labor ZOTZ|KLIMAS; MVZ Düsseldorf-Centrum	Robert Koch Institute	?
EPI_ISL_1211924	Germany/NW-RKI-I-028811/2021	2021-02-02	Europe	Germany	Labor ZOTZ|KLIMAS; MVZ Düsseldorf-Centrum	Robert Koch Institute	?
EPI_ISL_1211925	Germany/NW-RKI-I-028812/2021	2021-02-01	Europe	Germany	Labor ZOTZ|KLIMAS; MVZ Düsseldorf-Centrum	Robert Koch Institute	?
EPI_ISL_1211926	Germany/NW-RKI-I-028813/2021	2021-02-01	Europe	Germany	Labor ZOTZ|KLIMAS; MVZ Düsseldorf-Centrum	Robert Koch Institute	?
EPI_ISL_1211927	Germany/NW-RKI-I-028814/2021	2021-02-01	Europe	Germany	Labor ZOTZ|KLIMAS; MVZ Düsseldorf-Centrum	Robert Koch Institute	?
EPI_ISL_1211928	Germany/NW-RKI-I-028815/2021	2021-02-04	Europe	Germany	Labor ZOTZ|KLIMAS; MVZ Düsseldorf-Centrum	Robert Koch Institute	?
EPI_ISL_1211929	Germany/NW-RKI-I-028816/2021	2021-02-03	Europe	Germany	Labor ZOTZ|KLIMAS; MVZ Düsseldorf-Centrum	Robert Koch Institute	?
EPI_ISL_1211930	Germany/NW-RKI-I-028817/2021	2021-02-04	Europe	Germany	Labor ZOTZ|KLIMAS; MVZ Düsseldorf-Centrum	Robert Koch Institute	?
EPI_ISL_1211931	Germany/NW-RKI-I-028818/2021	2021-02-02	Europe	Germany	Labor ZOTZ|KLIMAS; MVZ Düsseldorf-Centrum	Robert Koch Institute	?
EPI_ISL_1211932	Germany/NW-RKI-I-028819/2021	2021-02-02	Europe	Germany	Labor ZOTZ|KLIMAS; MVZ Düsseldorf-Centrum	Robert Koch Institute	?
EPI_ISL_1211988	Germany/NW-RKI-I-028875/2021	2021-02-23	Europe	Germany	Chemische und Veterinäruntersuchungsamt Münsterland-Emscher-Lippe	Robert Koch Institute	?
EPI_ISL_1211989	Germany/NW-RKI-I-028876/2020	2020-11-09	Europe	Germany	Chemisches und Veterinäruntersuchungsamt Ostwestfalen-Lippe	Robert Koch Institute	?
EPI_ISL_1211990	Germany/NW-RKI-I-028877/2021	2021-02-25	Europe	Germany	Chemische und Veterinäruntersuchungsamt Münsterland-Emscher-Lippe	Robert Koch Institute	?
EPI_ISL_1211991	Germany/NW-RKI-I-028878/2020	2020-11-25	Europe	Germany	Chemisches und Veterinäruntersuchungsamt Ostwestfalen-Lippe	Robert Koch Institute	?
EPI_ISL_1211992	Germany/NW-RKI-I-028879/2021	2021-02-25	Europe	Germany	Chemische und Veterinäruntersuchungsamt Münsterland-Emscher-Lippe	Robert Koch Institute	?
EPI_ISL_1211993	Germany/NW-RKI-I-028880/2021	2021-02-27	Europe	Germany	Chemische und Veterinäruntersuchungsamt Münsterland-Emscher-Lippe	Robert Koch Institute	?
EPI_ISL_1211995	Germany/NW-RKI-I-028882/2020	2020-11-25	Europe	Germany	Chemisches und Veterinäruntersuchungsamt Ostwestfalen-Lippe	Robert Koch Institute	?
EPI_ISL_1211996	Germany/NW-RKI-I-028883/2021	2021-02-25	Europe	Germany	Chemische und Veterinäruntersuchungsamt Münsterland-Emscher-Lippe	Robert Koch Institute	?
EPI_ISL_1211997	Germany/NW-RKI-I-028884/2021	2021-02-23	Europe	Germany	Chemische und Veterinäruntersuchungsamt Münsterland-Emscher-Lippe	Robert Koch Institute	?
EPI_ISL_1212000	Germany/NW-RKI-I-028887/2021	2021-02-26	Europe	Germany	Chemische und Veterinäruntersuchungsamt Münsterland-Emscher-Lippe	Robert Koch Institute	?
EPI_ISL_1212001	Germany/NW-RKI-I-028888/2021	2021-02-25	Europe	Germany	Chemische und Veterinäruntersuchungsamt Münsterland-Emscher-Lippe	Robert Koch Institute	?
EPI_ISL_1212002	Germany/NW-RKI-I-028889/2021	2021-02-24	Europe	Germany	Chemische und Veterinäruntersuchungsamt Münsterland-Emscher-Lippe	Robert Koch Institute	?
EPI_ISL_1212003	Germany/NW-RKI-I-028890/2021	2021-02-23	Europe	Germany	Chemische und Veterinäruntersuchungsamt Münsterland-Emscher-Lippe	Robert Koch Institute	?
EPI_ISL_1212004	Germany/NW-RKI-I-028891/2021	2021-02-24	Europe	Germany	Chemische und Veterinäruntersuchungsamt Münsterland-Emscher-Lippe	Robert Koch Institute	?
EPI_ISL_1212005	Germany/NW-RKI-I-028892/2021	2021-02-23	Europe	Germany	Chemische und Veterinäruntersuchungsamt Münsterland-Emscher-Lippe	Robert Koch Institute	?
EPI_ISL_1212006	Germany/NW-RKI-I-028893/2020	2020-11-25	Europe	Germany	Chemisches und Veterinäruntersuchungsamt Ostwestfalen-Lippe	Robert Koch Institute	?
EPI_ISL_1212007	Germany/NW-RKI-I-028894/2021	2021-02-23	Europe	Germany	Chemische und Veterinäruntersuchungsamt Münsterland-Emscher-Lippe	Robert Koch Institute	?
EPI_ISL_1212008	Germany/NW-RKI-I-028895/2020	2020-12-21	Europe	Germany	Chemisches und Veterinäruntersuchungsamt Ostwestfalen-Lippe	Robert Koch Institute	?
EPI_ISL_1212009	Germany/NW-RKI-I-028896/2021	2021-02-27	Europe	Germany	Chemische und Veterinäruntersuchungsamt Münsterland-Emscher-Lippe	Robert Koch Institute	?
EPI_ISL_1212015	Germany/NW-RKI-I-028902/2021	2021-01-28	Europe	Germany	MVZ Labor Dortmund	Robert Koch Institute	?
EPI_ISL_1212018	Germany/NW-RKI-I-028905/2021	2021-02-01	Europe	Germany	Limbach - MVZ Labor Eveld & Kollegen Essen	Robert Koch Institute	?
EPI_ISL_1212268	Germany/NW-RKI-I-029155/2021	2021-02-24	Europe	Germany	MVZ Dr. Eberhard & Partner Dortmund	Robert Koch Institute	?
EPI_ISL_1212280	Germany/NW-RKI-I-029167/2021	2021-02-24	Europe	Germany	MVZ Dr. Eberhard & Partner Dortmund	Robert Koch Institute	?
EPI_ISL_1212301	Germany/NW-RKI-I-029188/2021	2021-02-24	Europe	Germany	MVZ Labor Krone GbR	Robert Koch Institute	?
EPI_ISL_1212302	Germany/NW-RKI-I-029189/2021	2021-02-24	Europe	Germany	MVZ Labor Krone GbR	Robert Koch Institute	?
EPI_ISL_1212310	Germany/NW-RKI-I-029197/2021	2021-02-24	Europe	Germany	MVZ Labor Krone GbR	Robert Koch Institute	?
EPI_ISL_1212311	Germany/NW-RKI-I-029198/2021	2021-02-24	Europe	Germany	MVZ Labor Krone GbR	Robert Koch Institute	?
EPI_ISL_1212312	Germany/NW-RKI-I-029199/2021	2021-02-24	Europe	Germany	MVZ Labor Krone GbR	Robert Koch Institute	?
EPI_ISL_1212313	Germany/NW-RKI-I-029200/2021	2021-02-24	Europe	Germany	MVZ Labor Krone GbR	Robert Koch Institute	?
EPI_ISL_1212316	Germany/NW-RKI-I-029203/2021	2021-02-19	Europe	Germany	MVZ Labor Krone GbR	Robert Koch Institute	?
EPI_ISL_1212317	Germany/NW-RKI-I-029204/2021	2021-02-22	Europe	Germany	MVZ Labor Krone GbR	Robert Koch Institute	?
EPI_ISL_1212318	Germany/NW-RKI-I-029205/2021	2021-02-22	Europe	Germany	MVZ Labor Krone GbR	Robert Koch Institute	?
EPI_ISL_1212320	Germany/NW-RKI-I-029207/2021	2021-02-22	Europe	Germany	MVZ Labor Krone GbR	Robert Koch Institute	?
EPI_ISL_1212321	Germany/NW-RKI-I-029208/2021	2021-02-18	Europe	Germany	MVZ Labor Krone GbR	Robert Koch Institute	?
EPI_ISL_1212325	Germany/NW-RKI-I-029212/2021	2021-02-22	Europe	Germany	MVZ Labor Krone GbR	Robert Koch Institute	?
EPI_ISL_1212331	Germany/NW-RKI-I-029218/2021	2021-02-21	Europe	Germany	MVZ Labor Krone GbR	Robert Koch Institute	?
EPI_ISL_1212332	Germany/NW-RKI-I-029219/2021	2021-02-22	Europe	Germany	MVZ Labor Krone GbR	Robert Koch Institute	?
EPI_ISL_1212333	Germany/NW-RKI-I-029220/2021	2021-02-24	Europe	Germany	MVZ Labor Krone GbR	Robert Koch Institute	?
EPI_ISL_1212335	Germany/NW-RKI-I-029222/2021	2021-02-24	Europe	Germany	MVZ Labor Krone GbR	Robert Koch Institute	?
EPI_ISL_1212336	Germany/NW-RKI-I-029223/2021	2021-02-22	Europe	Germany	MVZ Labor Krone GbR	Robert Koch Institute	?
EPI_ISL_1212338	Germany/NW-RKI-I-029225/2021	2021-02-22	Europe	Germany	MVZ Labor Krone GbR	Robert Koch Institute	?
EPI_ISL_1212340	Germany/NW-RKI-I-029227/2021	2021-02-24	Europe	Germany	MVZ Labor Krone GbR	Robert Koch Institute	?
EPI_ISL_1212342	Germany/NW-RKI-I-029229/2021	2021-02-24	Europe	Germany	MVZ Labor Krone GbR	Robert Koch Institute	?
EPI_ISL_1212343	Germany/NW-RKI-I-029230/2021	2021-02-24	Europe	Germany	MVZ Labor Krone GbR	Robert Koch Institute	?
EPI_ISL_1212345	Germany/NW-RKI-I-029232/2021	2021-02-24	Europe	Germany	MVZ Labor Krone GbR	Robert Koch Institute	?
EPI_ISL_1212347	Germany/NW-RKI-I-029234/2021	2021-02-22	Europe	Germany	MVZ Labor Krone GbR	Robert Koch Institute	?
EPI_ISL_1212353	Germany/NW-RKI-I-029240/2021	2021-02-22	Europe	Germany	MVZ Labor Krone GbR	Robert Koch Institute	?
EPI_ISL_1212359	Germany/NW-RKI-I-029246/2021	2021-02-21	Europe	Germany	MVZ Labor Krone GbR	Robert Koch Institute	?
EPI_ISL_1212360	Germany/NW-RKI-I-029247/2021	2021-02-21	Europe	Germany	MVZ Labor Krone GbR	Robert Koch Institute	?
EPI_ISL_1212361	Germany/NW-RKI-I-029248/2021	2021-02-24	Europe	Germany	MVZ Labor Krone GbR	Robert Koch Institute	?
EPI_ISL_1212362	Germany/NW-RKI-I-029249/2021	2021-02-22	Europe	Germany	MVZ Labor Krone GbR	Robert Koch Institute	?
EPI_ISL_1212365	Germany/NW-RKI-I-029252/2021	2021-02-23	Europe	Germany	MVZ Labor Krone GbR	Robert Koch Institute	?
EPI_ISL_1212367	Germany/NW-RKI-I-029254/2021	2021-02-24	Europe	Germany	MVZ Labor Krone GbR	Robert Koch Institute	?
EPI_ISL_1212372	Germany/NW-RKI-I-029259/2021	2021-02-22	Europe	Germany	MVZ Labor Krone GbR	Robert Koch Institute	?
EPI_ISL_1212375	Germany/NW-RKI-I-029262/2021	2021-02-22	Europe	Germany	MVZ Labor Krone GbR	Robert Koch Institute	?
EPI_ISL_1212377	Germany/NW-RKI-I-029264/2021	2021-02-24	Europe	Germany	MVZ Labor Krone GbR	Robert Koch Institute	?
EPI_ISL_1212378	Germany/NW-RKI-I-029265/2021	2021-02-22	Europe	Germany	MVZ Labor Krone GbR	Robert Koch Institute	?
EPI_ISL_1212383	Germany/NW-RKI-I-029270/2021	2021-02-22	Europe	Germany	MVZ Labor Krone GbR	Robert Koch Institute	?
EPI_ISL_1212384	Germany/NW-RKI-I-029271/2021	2021-02-24	Europe	Germany	MVZ Labor Krone GbR	Robert Koch Institute	?
EPI_ISL_1212385	Germany/NW-RKI-I-029272/2021	2021-02-24	Europe	Germany	MVZ Labor Krone GbR	Robert Koch Institute	?
EPI_ISL_1212387	Germany/NW-RKI-I-029274/2021	2021-02-22	Europe	Germany	MVZ Labor Krone GbR	Robert Koch Institute	?
EPI_ISL_1212389	Germany/NW-RKI-I-029276/2021	2021-02-24	Europe	Germany	MVZ Labor Krone GbR	Robert Koch Institute	?
EPI_ISL_1212417	Germany/NW-RKI-I-029304/2021	2021-02-12	Europe	Germany	Labor ZOTZ|KLIMAS; MVZ Düsseldorf-Centrum	Robert Koch Institute	?
EPI_ISL_1212418	Germany/NW-RKI-I-029305/2021	2021-02-08	Europe	Germany	Labor ZOTZ|KLIMAS; MVZ Düsseldorf-Centrum	Robert Koch Institute	?
EPI_ISL_1212422	Germany/NW-RKI-I-029309/2021	2021-02-10	Europe	Germany	Labor ZOTZ|KLIMAS; MVZ Düsseldorf-Centrum	Robert Koch Institute	?
EPI_ISL_1212425	Germany/NW-RKI-I-029312/2021	2021-02-12	Europe	Germany	Labor ZOTZ|KLIMAS; MVZ Düsseldorf-Centrum	Robert Koch Institute	?
EPI_ISL_1212430	Germany/NW-RKI-I-029317/2021	2021-02-09	Europe	Germany	Labor ZOTZ|KLIMAS; MVZ Düsseldorf-Centrum	Robert Koch Institute	?
EPI_ISL_1212432	Germany/NW-RKI-I-029319/2021	2021-02-11	Europe	Germany	Labor ZOTZ|KLIMAS; MVZ Düsseldorf-Centrum	Robert Koch Institute	?
EPI_ISL_1212433	Germany/NW-RKI-I-029320/2021	2021-02-10	Europe	Germany	Labor ZOTZ|KLIMAS; MVZ Düsseldorf-Centrum	Robert Koch Institute	?
EPI_ISL_1212434	Germany/NW-RKI-I-029321/2021	2021-02-10	Europe	Germany	Labor ZOTZ|KLIMAS; MVZ Düsseldorf-Centrum	Robert Koch Institute	?
EPI_ISL_1212436	Germany/NW-RKI-I-029323/2021	2021-02-09	Europe	Germany	Labor ZOTZ|KLIMAS; MVZ Düsseldorf-Centrum	Robert Koch Institute	?
EPI_ISL_1212440	Germany/NW-RKI-I-029327/2021	2021-02-08	Europe	Germany	Labor ZOTZ|KLIMAS; MVZ Düsseldorf-Centrum	Robert Koch Institute	?
EPI_ISL_1212446	Germany/NW-RKI-I-029333/2021	2021-02-08	Europe	Germany	Labor ZOTZ|KLIMAS; MVZ Düsseldorf-Centrum	Robert Koch Institute	?
EPI_ISL_1212447	Germany/NW-RKI-I-029334/2021	2021-02-08	Europe	Germany	Labor ZOTZ|KLIMAS; MVZ Düsseldorf-Centrum	Robert Koch Institute	?
EPI_ISL_1212448	Germany/NW-RKI-I-029335/2021	2021-02-11	Europe	Germany	Labor ZOTZ|KLIMAS; MVZ Düsseldorf-Centrum	Robert Koch Institute	?
EPI_ISL_1212450	Germany/NW-RKI-I-029337/2021	2021-02-11	Europe	Germany	Labor ZOTZ|KLIMAS; MVZ Düsseldorf-Centrum	Robert Koch Institute	?
EPI_ISL_1212453	Germany/NW-RKI-I-029340/2021	2021-02-10	Europe	Germany	Labor ZOTZ|KLIMAS; MVZ Düsseldorf-Centrum	Robert Koch Institute	?
EPI_ISL_1212454	Germany/NW-RKI-I-029341/2021	2021-02-10	Europe	Germany	Labor ZOTZ|KLIMAS; MVZ Düsseldorf-Centrum	Robert Koch Institute	?
EPI_ISL_1212455	Germany/NW-RKI-I-029342/2021	2021-02-08	Europe	Germany	Labor ZOTZ|KLIMAS; MVZ Düsseldorf-Centrum	Robert Koch Institute	?
EPI_ISL_1212456	Germany/NW-RKI-I-029343/2021	2021-02-12	Europe	Germany	Labor ZOTZ|KLIMAS; MVZ Düsseldorf-Centrum	Robert Koch Institute	?
EPI_ISL_1212457	Germany/NW-RKI-I-029344/2021	2021-02-10	Europe	Germany	Labor ZOTZ|KLIMAS; MVZ Düsseldorf-Centrum	Robert Koch Institute	?
EPI_ISL_1212462	Germany/NW-RKI-I-029349/2021	2021-02-11	Europe	Germany	Labor ZOTZ|KLIMAS; MVZ Düsseldorf-Centrum	Robert Koch Institute	?
EPI_ISL_1212469	Germany/NW-RKI-I-029356/2021	2021-02-12	Europe	Germany	Labor ZOTZ|KLIMAS; MVZ Düsseldorf-Centrum	Robert Koch Institute	?
EPI_ISL_1212477	Germany/NW-RKI-I-029364/2021	2021-02-11	Europe	Germany	Labor ZOTZ|KLIMAS; MVZ Düsseldorf-Centrum	Robert Koch Institute	?
EPI_ISL_1212478	Germany/NW-RKI-I-029365/2021	2021-02-08	Europe	Germany	Labor ZOTZ|KLIMAS; MVZ Düsseldorf-Centrum	Robert Koch Institute	?
EPI_ISL_1212481	Germany/NW-RKI-I-029368/2021	2021-02-08	Europe	Germany	Labor ZOTZ|KLIMAS; MVZ Düsseldorf-Centrum	Robert Koch Institute	?
EPI_ISL_1212482	Germany/NW-RKI-I-029369/2021	2021-02-12	Europe	Germany	Labor ZOTZ|KLIMAS; MVZ Düsseldorf-Centrum	Robert Koch Institute	?
EPI_ISL_1212483	Germany/NW-RKI-I-029370/2021	2021-02-10	Europe	Germany	Labor ZOTZ|KLIMAS; MVZ Düsseldorf-Centrum	Robert Koch Institute	?
EPI_ISL_1212484	Germany/NW-RKI-I-029371/2021	2021-02-08	Europe	Germany	Labor ZOTZ|KLIMAS; MVZ Düsseldorf-Centrum	Robert Koch Institute	?
EPI_ISL_1212486	Germany/NW-RKI-I-029373/2021	2021-02-12	Europe	Germany	Labor ZOTZ|KLIMAS; MVZ Düsseldorf-Centrum	Robert Koch Institute	?
EPI_ISL_1212487	Germany/NW-RKI-I-029374/2021	2021-02-08	Europe	Germany	Labor ZOTZ|KLIMAS; MVZ Düsseldorf-Centrum	Robert Koch Institute	?
EPI_ISL_1212490	Germany/NW-RKI-I-029377/2021	2021-02-08	Europe	Germany	Labor ZOTZ|KLIMAS; MVZ Düsseldorf-Centrum	Robert Koch Institute	?
EPI_ISL_1212492	Germany/NW-RKI-I-029379/2021	2021-02-11	Europe	Germany	Labor ZOTZ|KLIMAS; MVZ Düsseldorf-Centrum	Robert Koch Institute	?
EPI_ISL_1212493	Germany/NW-RKI-I-029380/2021	2021-02-08	Europe	Germany	Labor ZOTZ|KLIMAS; MVZ Düsseldorf-Centrum	Robert Koch Institute	?
EPI_ISL_1212495	Germany/NW-RKI-I-029382/2021	2021-02-09	Europe	Germany	Labor ZOTZ|KLIMAS; MVZ Düsseldorf-Centrum	Robert Koch Institute	?
EPI_ISL_1212496	Germany/NW-RKI-I-029383/2021	2021-02-11	Europe	Germany	Labor ZOTZ|KLIMAS; MVZ Düsseldorf-Centrum	Robert Koch Institute	?
EPI_ISL_1212497	Germany/NW-RKI-I-029384/2021	2021-02-11	Europe	Germany	Labor ZOTZ|KLIMAS; MVZ Düsseldorf-Centrum	Robert Koch Institute	?
EPI_ISL_1212514	Germany/NW-RKI-I-029401/2021	2021-02-01	Europe	Germany	LabKom - MVZ Labor Bochum MLB GmbH	Robert Koch Institute	?
EPI_ISL_1212517	Germany/NW-RKI-I-029404/2021	2021-02-24	Europe	Germany	LabKom - MVZ Labor Bochum MLB GmbH	Robert Koch Institute	?
EPI_ISL_1212539	Germany/NW-RKI-I-029426/2021	2021-02-24	Europe	Germany	LabKom - MVZ Labor Bochum MLB GmbH	Robert Koch Institute	?
EPI_ISL_1212555	Germany/NW-RKI-I-029442/2021	2021-02-24	Europe	Germany	LabKom - MVZ Labor Bochum MLB GmbH	Robert Koch Institute	?
EPI_ISL_1212559	Germany/NW-RKI-I-029446/2021	2021-02-24	Europe	Germany	LabKom - MVZ Labor Bochum MLB GmbH	Robert Koch Institute	?
EPI_ISL_1212580	Germany/NW-RKI-I-029467/2021	2021-02-24	Europe	Germany	LabKom - MVZ Labor Bochum MLB GmbH	Robert Koch Institute	?
EPI_ISL_1212581	Germany/NW-RKI-I-029468/2021	2021-02-24	Europe	Germany	LabKom - MVZ Labor Bochum MLB GmbH	Robert Koch Institute	?
EPI_ISL_1212585	Germany/NW-RKI-I-029472/2021	2021-02-24	Europe	Germany	LabKom - MVZ Labor Bochum MLB GmbH	Robert Koch Institute	?
EPI_ISL_1212592	Germany/NW-RKI-I-029479/2021	2021-02-24	Europe	Germany	LabKom - MVZ Labor Bochum MLB GmbH	Robert Koch Institute	?
EPI_ISL_1212606	Germany/NW-RKI-I-029493/2021	2021-02-24	Europe	Germany	LabKom - MVZ Labor Bochum MLB GmbH	Robert Koch Institute	?
EPI_ISL_1212620	Germany/NW-RKI-I-029506/2021	2021-02-24	Europe	Germany	LabKom - MVZ Labor Bochum MLB GmbH	Robert Koch Institute	?
EPI_ISL_1212635	Germany/NW-RKI-I-029514/2021	2021-02-24	Europe	Germany	LabKom - MVZ Labor Bochum MLB GmbH	Robert Koch Institute	?
EPI_ISL_1212640	Germany/NW-RKI-I-029517/2021	2021-02-24	Europe	Germany	LabKom - MVZ Labor Bochum MLB GmbH	Robert Koch Institute	?
EPI_ISL_1212755	Germany/NW-RKI-I-029605/2021	2021-02-24	Europe	Germany	LabKom - MVZ Labor Bochum MLB GmbH	Robert Koch Institute	?
EPI_ISL_1212763	Germany/NW-RKI-I-029613/2021	2021-02-24	Europe	Germany	LabKom - MVZ Labor Bochum MLB GmbH	Robert Koch Institute	?
EPI_ISL_1212790	Germany/NW-RKI-I-029640/2021	2021-02-24	Europe	Germany	LabKom - MVZ Labor Bochum MLB GmbH	Robert Koch Institute	?
EPI_ISL_1212819	Germany/NW-RKI-I-029669/2021	2021-02-24	Europe	Germany	LabKom - MVZ Labor Bochum MLB GmbH	Robert Koch Institute	?
EPI_ISL_1212821	Germany/NW-RKI-I-029671/2021	2021-02-24	Europe	Germany	LabKom - MVZ Labor Bochum MLB GmbH	Robert Koch Institute	?
EPI_ISL_1212840	Germany/NW-RKI-I-029690/2021	2021-02-08	Europe	Germany	LabKom - MVZ Labor Bochum MLB GmbH	Robert Koch Institute	?
EPI_ISL_1212843	Germany/NW-RKI-I-029693/2021	2021-02-24	Europe	Germany	LabKom - MVZ Labor Bochum MLB GmbH	Robert Koch Institute	?
EPI_ISL_1048347	Germany/NW-RKI-I-0297/2020	2020-12-14	Europe	Germany	Labor Dr. Wisplinghoff - Köln	Robert Koch Institute, Influenza and respiratory viruses FG17 & Bioinformatics MF1, Berlin, Germany	R. Grosser et al
EPI_ISL_1212853	Germany/NW-RKI-I-029703/2021	2021-02-24	Europe	Germany	LabKom - MVZ Labor Bochum MLB GmbH	Robert Koch Institute	?
EPI_ISL_1212871	Germany/NW-RKI-I-029721/2021	2021-02-19	Europe	Germany	MVZ Labor Krone GbR	Robert Koch Institute	?
EPI_ISL_1212873	Germany/NW-RKI-I-029723/2021	2021-02-18	Europe	Germany	MVZ Labor Krone GbR	Robert Koch Institute	?
EPI_ISL_1212874	Germany/NW-RKI-I-029724/2021	2021-02-19	Europe	Germany	MVZ Labor Krone GbR	Robert Koch Institute	?
EPI_ISL_1212878	Germany/NW-RKI-I-029728/2021	2021-02-19	Europe	Germany	MVZ Labor Krone GbR	Robert Koch Institute	?
EPI_ISL_1212880	Germany/NW-RKI-I-029730/2021	2021-02-19	Europe	Germany	MVZ Labor Krone GbR	Robert Koch Institute	?
EPI_ISL_1212882	Germany/NW-RKI-I-029732/2021	2021-02-19	Europe	Germany	MVZ Labor Krone GbR	Robert Koch Institute	?
EPI_ISL_1212884	Germany/NW-RKI-I-029734/2021	2021-02-19	Europe	Germany	MVZ Labor Krone GbR	Robert Koch Institute	?
EPI_ISL_1212887	Germany/NW-RKI-I-029737/2021	2021-02-19	Europe	Germany	MVZ Labor Krone GbR	Robert Koch Institute	?
EPI_ISL_1212964	Germany/NW-RKI-I-029814/2021	2021-02-22	Europe	Germany	amedes MVZ DIAMEDIS Sennestadt	Robert Koch Institute	?
EPI_ISL_1212969	Germany/NW-RKI-I-029819/2021	2021-02-23	Europe	Germany	amedes MVZ DIAMEDIS Sennestadt	Robert Koch Institute	?
EPI_ISL_1212977	Germany/NW-RKI-I-029827/2021	2021-02-22	Europe	Germany	amedes MVZ DIAMEDIS Sennestadt	Robert Koch Institute	?
EPI_ISL_1212978	Germany/NW-RKI-I-029828/2021	2021-02-22	Europe	Germany	amedes MVZ DIAMEDIS Sennestadt	Robert Koch Institute	?
EPI_ISL_1212980	Germany/NW-RKI-I-029830/2021	2021-02-24	Europe	Germany	amedes MVZ DIAMEDIS Sennestadt	Robert Koch Institute	?
EPI_ISL_1212981	Germany/NW-RKI-I-029831/2021	2021-02-25	Europe	Germany	amedes MVZ DIAMEDIS Sennestadt	Robert Koch Institute	?
EPI_ISL_1212989	Germany/NW-RKI-I-029839/2021	2021-02-25	Europe	Germany	amedes MVZ DIAMEDIS Sennestadt	Robert Koch Institute	?
EPI_ISL_1213001	Germany/NW-RKI-I-029851/2021	2021-02-23	Europe	Germany	amedes MVZ DIAMEDIS Sennestadt	Robert Koch Institute	?
EPI_ISL_1213003	Germany/NW-RKI-I-029853/2021	2021-02-24	Europe	Germany	amedes MVZ DIAMEDIS Sennestadt	Robert Koch Institute	?
EPI_ISL_1213004	Germany/NW-RKI-I-029854/2021	2021-02-25	Europe	Germany	amedes MVZ DIAMEDIS Sennestadt	Robert Koch Institute	?
EPI_ISL_1213006	Germany/NW-RKI-I-029856/2021	2021-02-26	Europe	Germany	amedes MVZ DIAMEDIS Sennestadt	Robert Koch Institute	?
EPI_ISL_1213007	Germany/NW-RKI-I-029857/2021	2021-02-22	Europe	Germany	amedes MVZ DIAMEDIS Sennestadt	Robert Koch Institute	?
EPI_ISL_1213008	Germany/NW-RKI-I-029858/2021	2021-02-23	Europe	Germany	amedes MVZ DIAMEDIS Sennestadt	Robert Koch Institute	?
EPI_ISL_1213014	Germany/NW-RKI-I-029864/2021	2021-02-26	Europe	Germany	amedes MVZ DIAMEDIS Sennestadt	Robert Koch Institute	?
EPI_ISL_1213016	Germany/NW-RKI-I-029866/2021	2021-02-25	Europe	Germany	amedes MVZ DIAMEDIS Sennestadt	Robert Koch Institute	?
EPI_ISL_1213023	Germany/NW-RKI-I-029873/2021	2021-02-25	Europe	Germany	amedes MVZ Zentrum für Pathologie und Zytodiagnostik GmbH (Köln)	Robert Koch Institute	?
EPI_ISL_1213024	Germany/NW-RKI-I-029874/2021	2021-02-26	Europe	Germany	amedes MVZ DIAMEDIS Sennestadt	Robert Koch Institute	?
EPI_ISL_1213028	Germany/NW-RKI-I-029878/2021	2021-02-26	Europe	Germany	amedes MVZ DIAMEDIS Sennestadt	Robert Koch Institute	?
EPI_ISL_1213029	Germany/NW-RKI-I-029879/2021	2021-02-24	Europe	Germany	amedes MVZ DIAMEDIS Sennestadt	Robert Koch Institute	?
EPI_ISL_1213034	Germany/NW-RKI-I-029884/2021	2021-02-25	Europe	Germany	amedes MVZ DIAMEDIS Sennestadt	Robert Koch Institute	?
EPI_ISL_1213036	Germany/NW-RKI-I-029886/2021	2021-02-23	Europe	Germany	amedes MVZ DIAMEDIS Sennestadt	Robert Koch Institute	?
EPI_ISL_1213040	Germany/NW-RKI-I-029890/2021	2021-02-26	Europe	Germany	amedes MVZ DIAMEDIS Sennestadt	Robert Koch Institute	?
EPI_ISL_1213045	Germany/NW-RKI-I-029895/2021	2021-02-23	Europe	Germany	amedes MVZ für Laboratoriumsmedizin Rhein/Ruhr	Robert Koch Institute	?
EPI_ISL_1213047	Germany/NW-RKI-I-029897/2021	2021-02-25	Europe	Germany	amedes MVZ DIAMEDIS Sennestadt	Robert Koch Institute	?
EPI_ISL_1213052	Germany/NW-RKI-I-029902/2021	2021-02-24	Europe	Germany	amedes MVZ DIAMEDIS Sennestadt	Robert Koch Institute	?
EPI_ISL_1213056	Germany/NW-RKI-I-029906/2021	2021-02-22	Europe	Germany	amedes MVZ DIAMEDIS Sennestadt	Robert Koch Institute	?
EPI_ISL_1213059	Germany/NW-RKI-I-029909/2021	2021-02-24	Europe	Germany	amedes MVZ DIAMEDIS Sennestadt	Robert Koch Institute	?
EPI_ISL_1213076	Germany/NW-RKI-I-029926/2021	2021-02-24	Europe	Germany	amedes MVZ DIAMEDIS Sennestadt	Robert Koch Institute	?
EPI_ISL_1213081	Germany/NW-RKI-I-029931/2021	2021-02-25	Europe	Germany	amedes MVZ DIAMEDIS Sennestadt	Robert Koch Institute	?
EPI_ISL_1213090	Germany/NW-RKI-I-029940/2021	2021-02-26	Europe	Germany	amedes MVZ DIAMEDIS Sennestadt	Robert Koch Institute	?
EPI_ISL_1213105	Germany/NW-RKI-I-029955/2021	2021-02-22	Europe	Germany	amedes MVZ DIAMEDIS Sennestadt	Robert Koch Institute	?
EPI_ISL_1213119	Germany/NW-RKI-I-029969/2021	2021-02-25	Europe	Germany	amedes MVZ DIAMEDIS Sennestadt	Robert Koch Institute	?
EPI_ISL_1213126	Germany/NW-RKI-I-029976/2021	2021-02-25	Europe	Germany	amedes MVZ DIAMEDIS Sennestadt	Robert Koch Institute	?
EPI_ISL_1213233	Germany/NW-RKI-I-030033/2021	2021-02-23	Europe	Germany	SYNLAB MVZ Leverkusen	Robert Koch Institute	?
EPI_ISL_1213240	Germany/NW-RKI-I-030036/2021	2021-02-23	Europe	Germany	SYNLAB MVZ Leverkusen	Robert Koch Institute	?
EPI_ISL_1213250	Germany/NW-RKI-I-030040/2021	2021-02-23	Europe	Germany	SYNLAB MVZ Leverkusen	Robert Koch Institute	?
EPI_ISL_1213255	Germany/NW-RKI-I-030042/2021	2021-02-23	Europe	Germany	SYNLAB MVZ Leverkusen	Robert Koch Institute	?
EPI_ISL_1213264	Germany/NW-RKI-I-030046/2021	2021-02-22	Europe	Germany	SYNLAB MVZ Leverkusen	Robert Koch Institute	?
EPI_ISL_1213268	Germany/NW-RKI-I-030048/2021	2021-02-23	Europe	Germany	SYNLAB MVZ Leverkusen	Robert Koch Institute	?
EPI_ISL_1213278	Germany/NW-RKI-I-030052/2021	2021-02-23	Europe	Germany	SYNLAB MVZ Leverkusen	Robert Koch Institute	?
EPI_ISL_1213292	Germany/NW-RKI-I-030058/2021	2021-02-22	Europe	Germany	SYNLAB MVZ Leverkusen	Robert Koch Institute	?
EPI_ISL_1213304	Germany/NW-RKI-I-030063/2021	2021-02-23	Europe	Germany	SYNLAB MVZ Leverkusen	Robert Koch Institute	?
EPI_ISL_1213308	Germany/NW-RKI-I-030065/2021	2021-02-23	Europe	Germany	SYNLAB MVZ Leverkusen	Robert Koch Institute	?
EPI_ISL_1213323	Germany/NW-RKI-I-030071/2021	2021-02-19	Europe	Germany	SYNLAB MVZ Leverkusen	Robert Koch Institute	?
EPI_ISL_1213330	Germany/NW-RKI-I-030074/2021	2021-02-23	Europe	Germany	SYNLAB MVZ Leverkusen	Robert Koch Institute	?
EPI_ISL_1213332	Germany/NW-RKI-I-030075/2021	2021-02-22	Europe	Germany	SYNLAB MVZ Leverkusen	Robert Koch Institute	?
EPI_ISL_1213338	Germany/NW-RKI-I-030078/2021	2021-02-22	Europe	Germany	SYNLAB MVZ Leverkusen	Robert Koch Institute	?
EPI_ISL_1213359	Germany/NW-RKI-I-030084/2021	2021-02-22	Europe	Germany	SYNLAB MVZ Leverkusen	Robert Koch Institute	?
EPI_ISL_1213371	Germany/NW-RKI-I-030089/2021	2021-02-22	Europe	Germany	SYNLAB MVZ Leverkusen	Robert Koch Institute	?
EPI_ISL_1213385	Germany/NW-RKI-I-030095/2021	2021-02-22	Europe	Germany	SYNLAB MVZ Leverkusen	Robert Koch Institute	?
EPI_ISL_1213414	Germany/NW-RKI-I-030108/2021	2021-02-22	Europe	Germany	SYNLAB MVZ Leverkusen	Robert Koch Institute	?
EPI_ISL_1213435	Germany/NW-RKI-I-030117/2021	2021-02-23	Europe	Germany	SYNLAB MVZ Leverkusen	Robert Koch Institute	?
EPI_ISL_1213437	Germany/NW-RKI-I-030118/2021	2021-02-22	Europe	Germany	SYNLAB MVZ Leverkusen	Robert Koch Institute	?
EPI_ISL_1213445	Germany/NW-RKI-I-030121/2021	2021-02-22	Europe	Germany	SYNLAB MVZ Leverkusen	Robert Koch Institute	?
EPI_ISL_1213452	Germany/NW-RKI-I-030124/2021	2021-02-22	Europe	Germany	SYNLAB MVZ Leverkusen	Robert Koch Institute	?
EPI_ISL_1213464	Germany/NW-RKI-I-030129/2021	2021-02-22	Europe	Germany	SYNLAB MVZ Leverkusen	Robert Koch Institute	?
EPI_ISL_1213474	Germany/NW-RKI-I-030139/2021	2021-02-22	Europe	Germany	SYNLAB MVZ Leverkusen	Robert Koch Institute	?
EPI_ISL_1213485	Germany/NW-RKI-I-030150/2021	2021-02-22	Europe	Germany	SYNLAB MVZ Leverkusen	Robert Koch Institute	?
EPI_ISL_1213493	Germany/NW-RKI-I-030158/2021	2021-02-23	Europe	Germany	SYNLAB MVZ Leverkusen	Robert Koch Institute	?
EPI_ISL_1213536	Germany/NW-RKI-I-030182/2021	2021-02-22	Europe	Germany	SYNLAB MVZ Leverkusen	Robert Koch Institute	?
EPI_ISL_1213589	Germany/NW-RKI-I-030204/2021	2021-02-21	Europe	Germany	SYNLAB MVZ Leverkusen	Robert Koch Institute	?
EPI_ISL_1213593	Germany/NW-RKI-I-030208/2021	2021-02-22	Europe	Germany	SYNLAB MVZ Leverkusen	Robert Koch Institute	?
EPI_ISL_1213657	Germany/NW-RKI-I-030272/2021	2021-02-23	Europe	Germany	SYNLAB MVZ Leverkusen	Robert Koch Institute	?
EPI_ISL_1213689	Germany/NW-RKI-I-030304/2021	2021-02-22	Europe	Germany	SYNLAB MVZ Leverkusen	Robert Koch Institute	?
EPI_ISL_1213700	Germany/NW-RKI-I-030315/2021	2021-02-23	Europe	Germany	SYNLAB MVZ Leverkusen	Robert Koch Institute	?
EPI_ISL_1213722	Germany/NW-RKI-I-030337/2021	2021-02-25	Europe	Germany	SYNLAB MVZ Leverkusen	Robert Koch Institute	?
EPI_ISL_1213723	Germany/NW-RKI-I-030338/2021	2021-02-22	Europe	Germany	SYNLAB MVZ Leverkusen	Robert Koch Institute	?
EPI_ISL_1213735	Germany/NW-RKI-I-030350/2021	2021-02-22	Europe	Germany	SYNLAB MVZ Leverkusen	Robert Koch Institute	?
EPI_ISL_1213738	Germany/NW-RKI-I-030353/2021	2021-02-23	Europe	Germany	SYNLAB MVZ Leverkusen	Robert Koch Institute	?
EPI_ISL_1213742	Germany/NW-RKI-I-030357/2021	2021-02-23	Europe	Germany	SYNLAB MVZ Leverkusen	Robert Koch Institute	?
EPI_ISL_1213745	Germany/NW-RKI-I-030360/2021	2021-02-23	Europe	Germany	SYNLAB MVZ Leverkusen	Robert Koch Institute	?
EPI_ISL_1213748	Germany/NW-RKI-I-030363/2021	2021-02-23	Europe	Germany	SYNLAB MVZ Leverkusen	Robert Koch Institute	?
EPI_ISL_1213755	Germany/NW-RKI-I-030370/2021	2021-02-15	Europe	Germany	SYNLAB MVZ Leverkusen	Robert Koch Institute	?
EPI_ISL_1213757	Germany/NW-RKI-I-030372/2021	2021-02-18	Europe	Germany	SYNLAB MVZ Leverkusen	Robert Koch Institute	?
EPI_ISL_1213793	Germany/NW-RKI-I-030408/2021	2021-02-26	Europe	Germany	SYNLAB MVZ Leverkusen	Robert Koch Institute	?
EPI_ISL_1213815	Germany/NW-RKI-I-030430/2021	2021-02-15	Europe	Germany	SYNLAB MVZ Leverkusen	Robert Koch Institute	?
EPI_ISL_1213888	Germany/NW-RKI-I-030503/2021	2021-02-26	Europe	Germany	SYNLAB MVZ Leverkusen	Robert Koch Institute	?
EPI_ISL_1213900	Germany/NW-RKI-I-030515/2021	2021-02-21	Europe	Germany	SYNLAB MVZ Leverkusen	Robert Koch Institute	?
EPI_ISL_1213905	Germany/NW-RKI-I-030520/2021	2021-02-21	Europe	Germany	SYNLAB MVZ Leverkusen	Robert Koch Institute	?
EPI_ISL_1213920	Germany/NW-RKI-I-030535/2021	2021-02-20	Europe	Germany	SYNLAB MVZ Leverkusen	Robert Koch Institute	?
EPI_ISL_1213958	Germany/NW-RKI-I-030563/2021	2021-02-20	Europe	Germany	SYNLAB MVZ Leverkusen	Robert Koch Institute	?
EPI_ISL_1213962	Germany/NW-RKI-I-030565/2021	2021-02-21	Europe	Germany	SYNLAB MVZ Leverkusen	Robert Koch Institute	?
EPI_ISL_1213985	Germany/NW-RKI-I-030575/2021	2021-02-20	Europe	Germany	SYNLAB MVZ Leverkusen	Robert Koch Institute	?
EPI_ISL_1213993	Germany/NW-RKI-I-030578/2021	2021-02-12	Europe	Germany	SYNLAB MVZ Leverkusen	Robert Koch Institute	?
EPI_ISL_1214360	Germany/NW-RKI-I-030814/2021	2021-02-26	Europe	Germany	SYNLAB MVZ Leverkusen	Robert Koch Institute	?
EPI_ISL_1214372	Germany/NW-RKI-I-030819/2021	2021-02-24	Europe	Germany	SYNLAB MVZ Leverkusen	Robert Koch Institute	?
EPI_ISL_1214388	Germany/NW-RKI-I-030826/2021	2021-02-27	Europe	Germany	SYNLAB MVZ Leverkusen	Robert Koch Institute	?
EPI_ISL_1214390	Germany/NW-RKI-I-030827/2021	2021-02-23	Europe	Germany	SYNLAB MVZ Leverkusen	Robert Koch Institute	?
EPI_ISL_1214403	Germany/NW-RKI-I-030832/2021	2021-02-24	Europe	Germany	SYNLAB MVZ Leverkusen	Robert Koch Institute	?
EPI_ISL_1214410	Germany/NW-RKI-I-030835/2021	2021-02-24	Europe	Germany	SYNLAB MVZ Leverkusen	Robert Koch Institute	?
EPI_ISL_1214413	Germany/NW-RKI-I-030836/2021	2021-02-27	Europe	Germany	SYNLAB MVZ Leverkusen	Robert Koch Institute	?
EPI_ISL_1214427	Germany/NW-RKI-I-030842/2021	2021-02-26	Europe	Germany	SYNLAB MVZ Leverkusen	Robert Koch Institute	?
EPI_ISL_1214436	Germany/NW-RKI-I-030846/2021	2021-02-24	Europe	Germany	SYNLAB MVZ Leverkusen	Robert Koch Institute	?
EPI_ISL_1214446	Germany/NW-RKI-I-030850/2021	2021-02-26	Europe	Germany	SYNLAB MVZ Leverkusen	Robert Koch Institute	?
EPI_ISL_1214455	Germany/NW-RKI-I-030854/2021	2021-02-28	Europe	Germany	SYNLAB MVZ Leverkusen	Robert Koch Institute	?
EPI_ISL_1214462	Germany/NW-RKI-I-030857/2021	2021-02-25	Europe	Germany	SYNLAB MVZ Leverkusen	Robert Koch Institute	?
EPI_ISL_1214466	Germany/NW-RKI-I-030859/2021	2021-02-26	Europe	Germany	SYNLAB MVZ Leverkusen	Robert Koch Institute	?
EPI_ISL_1214479	Germany/NW-RKI-I-030865/2021	2021-02-26	Europe	Germany	SYNLAB MVZ Leverkusen	Robert Koch Institute	?
EPI_ISL_1214492	Germany/NW-RKI-I-030871/2021	2021-02-27	Europe	Germany	SYNLAB MVZ Leverkusen	Robert Koch Institute	?
EPI_ISL_1214507	Germany/NW-RKI-I-030877/2021	2021-02-27	Europe	Germany	SYNLAB MVZ Leverkusen	Robert Koch Institute	?
EPI_ISL_1214512	Germany/NW-RKI-I-030879/2021	2021-02-27	Europe	Germany	SYNLAB MVZ Leverkusen	Robert Koch Institute	?
EPI_ISL_1214514	Germany/NW-RKI-I-030880/2021	2021-02-27	Europe	Germany	SYNLAB MVZ Leverkusen	Robert Koch Institute	?
EPI_ISL_1214519	Germany/NW-RKI-I-030882/2021	2021-02-26	Europe	Germany	SYNLAB MVZ Leverkusen	Robert Koch Institute	?
EPI_ISL_1214521	Germany/NW-RKI-I-030883/2021	2021-02-26	Europe	Germany	SYNLAB MVZ Leverkusen	Robert Koch Institute	?
EPI_ISL_1214532	Germany/NW-RKI-I-030887/2021	2021-02-25	Europe	Germany	SYNLAB MVZ Leverkusen	Robert Koch Institute	?
EPI_ISL_1214540	Germany/NW-RKI-I-030890/2021	2021-02-23	Europe	Germany	SYNLAB MVZ Leverkusen	Robert Koch Institute	?
EPI_ISL_1214551	Germany/NW-RKI-I-030895/2021	2021-02-26	Europe	Germany	SYNLAB MVZ Leverkusen	Robert Koch Institute	?
EPI_ISL_1214563	Germany/NW-RKI-I-030900/2021	2021-02-26	Europe	Germany	SYNLAB MVZ Leverkusen	Robert Koch Institute	?
EPI_ISL_1214565	Germany/NW-RKI-I-030901/2021	2021-02-28	Europe	Germany	SYNLAB MVZ Leverkusen	Robert Koch Institute	?
EPI_ISL_1214572	Germany/NW-RKI-I-030904/2021	2021-02-23	Europe	Germany	SYNLAB MVZ Leverkusen	Robert Koch Institute	?
EPI_ISL_1214574	Germany/NW-RKI-I-030905/2021	2021-02-26	Europe	Germany	SYNLAB MVZ Leverkusen	Robert Koch Institute	?
EPI_ISL_1214583	Germany/NW-RKI-I-030909/2021	2021-02-24	Europe	Germany	SYNLAB MVZ Leverkusen	Robert Koch Institute	?
EPI_ISL_1214592	Germany/NW-RKI-I-030913/2021	2021-02-26	Europe	Germany	SYNLAB MVZ Leverkusen	Robert Koch Institute	?
EPI_ISL_1214596	Germany/NW-RKI-I-030915/2021	2021-02-27	Europe	Germany	SYNLAB MVZ Leverkusen	Robert Koch Institute	?
EPI_ISL_1214602	Germany/NW-RKI-I-030917/2021	2021-02-28	Europe	Germany	SYNLAB MVZ Leverkusen	Robert Koch Institute	?
EPI_ISL_1214610	Germany/NW-RKI-I-030920/2021	2021-02-27	Europe	Germany	SYNLAB MVZ Leverkusen	Robert Koch Institute	?
EPI_ISL_1214617	Germany/NW-RKI-I-030923/2021	2021-02-27	Europe	Germany	SYNLAB MVZ Leverkusen	Robert Koch Institute	?
EPI_ISL_1214626	Germany/NW-RKI-I-030927/2021	2021-02-23	Europe	Germany	SYNLAB MVZ Leverkusen	Robert Koch Institute	?
EPI_ISL_1214638	Germany/NW-RKI-I-030932/2021	2021-02-26	Europe	Germany	SYNLAB MVZ Leverkusen	Robert Koch Institute	?
EPI_ISL_1214640	Germany/NW-RKI-I-030933/2021	2021-02-27	Europe	Germany	SYNLAB MVZ Leverkusen	Robert Koch Institute	?
EPI_ISL_1214647	Germany/NW-RKI-I-030936/2021	2021-02-26	Europe	Germany	SYNLAB MVZ Leverkusen	Robert Koch Institute	?
EPI_ISL_1214649	Germany/NW-RKI-I-030937/2021	2021-02-24	Europe	Germany	SYNLAB MVZ Leverkusen	Robert Koch Institute	?
EPI_ISL_1214652	Germany/NW-RKI-I-030938/2021	2021-02-26	Europe	Germany	SYNLAB MVZ Leverkusen	Robert Koch Institute	?
EPI_ISL_1214666	Germany/NW-RKI-I-030944/2021	2021-02-26	Europe	Germany	SYNLAB MVZ Leverkusen	Robert Koch Institute	?
EPI_ISL_1214671	Germany/NW-RKI-I-030946/2021	2021-02-27	Europe	Germany	SYNLAB MVZ Leverkusen	Robert Koch Institute	?
EPI_ISL_1214679	Germany/NW-RKI-I-030949/2021	2021-02-26	Europe	Germany	SYNLAB MVZ Leverkusen	Robert Koch Institute	?
EPI_ISL_1214700	Germany/NW-RKI-I-030957/2021	2021-02-24	Europe	Germany	SYNLAB MVZ Leverkusen	Robert Koch Institute	?
EPI_ISL_1214707	Germany/NW-RKI-I-030960/2021	2021-02-24	Europe	Germany	SYNLAB MVZ Leverkusen	Robert Koch Institute	?
EPI_ISL_1214714	Germany/NW-RKI-I-030963/2021	2021-02-27	Europe	Germany	SYNLAB MVZ Leverkusen	Robert Koch Institute	?
EPI_ISL_1214716	Germany/NW-RKI-I-030964/2021	2021-02-27	Europe	Germany	SYNLAB MVZ Leverkusen	Robert Koch Institute	?
EPI_ISL_1214730	Germany/NW-RKI-I-030970/2021	2021-02-24	Europe	Germany	SYNLAB MVZ Leverkusen	Robert Koch Institute	?
EPI_ISL_1214732	Germany/NW-RKI-I-030971/2021	2021-02-26	Europe	Germany	SYNLAB MVZ Leverkusen	Robert Koch Institute	?
EPI_ISL_1214737	Germany/NW-RKI-I-030973/2021	2021-02-22	Europe	Germany	SYNLAB MVZ Leverkusen	Robert Koch Institute	?
EPI_ISL_1214739	Germany/NW-RKI-I-030974/2021	2021-02-24	Europe	Germany	SYNLAB MVZ Leverkusen	Robert Koch Institute	?
EPI_ISL_1214759	Germany/NW-RKI-I-030982/2021	2021-02-28	Europe	Germany	SYNLAB MVZ Leverkusen	Robert Koch Institute	?
EPI_ISL_1214766	Germany/NW-RKI-I-030985/2021	2021-02-28	Europe	Germany	SYNLAB MVZ Leverkusen	Robert Koch Institute	?
EPI_ISL_1214769	Germany/NW-RKI-I-030986/2021	2021-02-27	Europe	Germany	SYNLAB MVZ Leverkusen	Robert Koch Institute	?
EPI_ISL_1214773	Germany/NW-RKI-I-030988/2021	2021-02-26	Europe	Germany	SYNLAB MVZ Leverkusen	Robert Koch Institute	?
EPI_ISL_1214776	Germany/NW-RKI-I-030989/2021	2021-02-27	Europe	Germany	SYNLAB MVZ Leverkusen	Robert Koch Institute	?
EPI_ISL_1214825	Germany/NW-RKI-I-031010/2021	2021-02-27	Europe	Germany	MVZ Dr. Eberhard & Partner Dortmund	Robert Koch Institute	?
EPI_ISL_1214842	Germany/NW-RKI-I-031017/2021	2021-03-02	Europe	Germany	MVZ Dr. Eberhard & Partner Dortmund	Robert Koch Institute	?
EPI_ISL_1214861	Germany/NW-RKI-I-031025/2021	2021-02-23	Europe	Germany	MVZ Dr. Eberhard & Partner Dortmund	Robert Koch Institute	?
EPI_ISL_1214898	Germany/NW-RKI-I-031043/2021	2021-03-01	Europe	Germany	MVZ Dr. Eberhard & Partner Dortmund	Robert Koch Institute	?
EPI_ISL_1214901	Germany/NW-RKI-I-031045/2021	2021-02-26	Europe	Germany	MVZ Dr. Eberhard & Partner Dortmund	Robert Koch Institute	?
EPI_ISL_1214915	Germany/NW-RKI-I-031053/2021	2021-02-28	Europe	Germany	MVZ Dr. Eberhard & Partner Dortmund	Robert Koch Institute	?
EPI_ISL_1214936	Germany/NW-RKI-I-031065/2021	2021-03-02	Europe	Germany	MVZ Dr. Eberhard & Partner Dortmund	Robert Koch Institute	?
EPI_ISL_1214944	Germany/NW-RKI-I-031070/2021	2021-02-25	Europe	Germany	MVZ Dr. Eberhard & Partner Dortmund	Robert Koch Institute	?
EPI_ISL_1214945	Germany/NW-RKI-I-031071/2021	2021-03-01	Europe	Germany	MVZ Dr. Eberhard & Partner Dortmund	Robert Koch Institute	?
EPI_ISL_1214950	Germany/NW-RKI-I-031074/2021	2021-03-01	Europe	Germany	MVZ Dr. Eberhard & Partner Dortmund	Robert Koch Institute	?
EPI_ISL_1215569	Germany/NW-RKI-I-031495/2021	2021-02-19	Europe	Germany	Limbach - MVZ Labor Eveld & Kollegen Essen	Robert Koch Institute	?
EPI_ISL_1215571	Germany/NW-RKI-I-031497/2021	2021-02-17	Europe	Germany	Limbach - MVZ Labor Eveld & Kollegen Essen	Robert Koch Institute	?
EPI_ISL_1215572	Germany/NW-RKI-I-031498/2021	2021-02-16	Europe	Germany	Limbach - MVZ Labor Eveld & Kollegen Essen	Robert Koch Institute	?
EPI_ISL_1215573	Germany/NW-RKI-I-031499/2021	2021-02-18	Europe	Germany	Limbach - MVZ Labor Eveld & Kollegen Essen	Robert Koch Institute	?
EPI_ISL_1215574	Germany/NW-RKI-I-031500/2021	2021-02-16	Europe	Germany	Limbach - MVZ Labor Eveld & Kollegen Essen	Robert Koch Institute	?
EPI_ISL_1215575	Germany/NW-RKI-I-031501/2021	2021-02-16	Europe	Germany	Limbach - MVZ Labor Eveld & Kollegen Essen	Robert Koch Institute	?
EPI_ISL_1215576	Germany/NW-RKI-I-031502/2021	2021-02-15	Europe	Germany	Limbach - MVZ Labor Eveld & Kollegen Essen	Robert Koch Institute	?
EPI_ISL_1215582	Germany/NW-RKI-I-031508/2021	2021-02-17	Europe	Germany	Limbach - MVZ Labor Eveld & Kollegen Essen	Robert Koch Institute	?
EPI_ISL_1215585	Germany/NW-RKI-I-031511/2021	2021-02-15	Europe	Germany	Limbach - MVZ Labor Eveld & Kollegen Essen	Robert Koch Institute	?
EPI_ISL_1215590	Germany/NW-RKI-I-031516/2021	2021-02-16	Europe	Germany	Limbach - MVZ Labor Eveld & Kollegen Essen	Robert Koch Institute	?
EPI_ISL_1215593	Germany/NW-RKI-I-031519/2021	2021-02-17	Europe	Germany	Limbach - MVZ Labor Eveld & Kollegen Essen	Robert Koch Institute	?
EPI_ISL_1215613	Germany/NW-RKI-I-031539/2021	2021-02-16	Europe	Germany	Limbach - MVZ Labor Eveld & Kollegen Essen	Robert Koch Institute	?
EPI_ISL_1215622	Germany/NW-RKI-I-031548/2021	2021-02-17	Europe	Germany	Limbach - MVZ Labor Eveld & Kollegen Essen	Robert Koch Institute	?
EPI_ISL_1215634	Germany/NW-RKI-I-031560/2021	2021-02-17	Europe	Germany	Limbach - MVZ Labor Eveld & Kollegen Essen	Robert Koch Institute	?
EPI_ISL_1215636	Germany/NW-RKI-I-031562/2021	2021-02-18	Europe	Germany	Limbach - MVZ Labor Eveld & Kollegen Essen	Robert Koch Institute	?
EPI_ISL_1215742	Germany/NW-RKI-I-031668/2021	2021-02-18	Europe	Germany	Limbach - MVZ Labor Eveld & Kollegen Essen	Robert Koch Institute	?
EPI_ISL_1215744	Germany/NW-RKI-I-031670/2021	2021-02-17	Europe	Germany	Limbach - MVZ Labor Eveld & Kollegen Essen	Robert Koch Institute	?
EPI_ISL_1215758	Germany/NW-RKI-I-031684/2021	2021-02-22	Europe	Germany	Limbach - MVZ Labor Eveld & Kollegen Essen	Robert Koch Institute	?
EPI_ISL_1215760	Germany/NW-RKI-I-031686/2021	2021-02-17	Europe	Germany	Limbach - MVZ Labor Eveld & Kollegen Essen	Robert Koch Institute	?
EPI_ISL_1215763	Germany/NW-RKI-I-031689/2021	2021-02-18	Europe	Germany	Limbach - MVZ Labor Eveld & Kollegen Essen	Robert Koch Institute	?
EPI_ISL_1215767	Germany/NW-RKI-I-031693/2021	2021-02-17	Europe	Germany	Limbach - MVZ Labor Eveld & Kollegen Essen	Robert Koch Institute	?
EPI_ISL_1215769	Germany/NW-RKI-I-031695/2021	2021-02-19	Europe	Germany	Limbach - MVZ Labor Eveld & Kollegen Essen	Robert Koch Institute	?
EPI_ISL_1215776	Germany/NW-RKI-I-031702/2021	2021-02-13	Europe	Germany	Labor MönchengladbachMVZ Dr. Stein + Kollegen GbR	Robert Koch Institute	?
EPI_ISL_1215787	Germany/NW-RKI-I-031713/2021	2021-02-19	Europe	Germany	Limbach - MVZ Labor Eveld & Kollegen Essen	Robert Koch Institute	?
EPI_ISL_1215796	Germany/NW-RKI-I-031722/2021	2021-02-23	Europe	Germany	Limbach - MVZ Labor Eveld & Kollegen Essen	Robert Koch Institute	?
EPI_ISL_1215802	Germany/NW-RKI-I-031728/2021	2021-02-18	Europe	Germany	Limbach - MVZ Labor Eveld & Kollegen Essen	Robert Koch Institute	?
EPI_ISL_1215804	Germany/NW-RKI-I-031730/2021	2021-02-23	Europe	Germany	Limbach - MVZ Labor Eveld & Kollegen Essen	Robert Koch Institute	?
EPI_ISL_1215812	Germany/NW-RKI-I-031738/2021	2021-02-26	Europe	Germany	Labor Dr. Wisplinghoff - Köln	Robert Koch Institute	?
EPI_ISL_1215814	Germany/NW-RKI-I-031740/2021	2021-02-27	Europe	Germany	Labor Dr. Wisplinghoff - Köln	Robert Koch Institute	?
EPI_ISL_1215815	Germany/NW-RKI-I-031741/2021	2021-02-26	Europe	Germany	Labor Dr. Wisplinghoff - Köln	Robert Koch Institute	?
EPI_ISL_1215817	Germany/NW-RKI-I-031743/2021	2021-03-01	Europe	Germany	Labor Dr. Wisplinghoff - Köln	Robert Koch Institute	?
EPI_ISL_1215821	Germany/NW-RKI-I-031747/2021	2021-02-26	Europe	Germany	Labor Dr. Wisplinghoff - Köln	Robert Koch Institute	?
EPI_ISL_1215822	Germany/NW-RKI-I-031748/2021	2021-03-02	Europe	Germany	Labor Dr. Wisplinghoff - Köln	Robert Koch Institute	?
EPI_ISL_1215823	Germany/NW-RKI-I-031749/2021	2021-02-26	Europe	Germany	Labor Dr. Wisplinghoff - Köln	Robert Koch Institute	?
EPI_ISL_1215824	Germany/NW-RKI-I-031750/2021	2021-03-01	Europe	Germany	Labor Dr. Wisplinghoff - Köln	Robert Koch Institute	?
EPI_ISL_1215825	Germany/NW-RKI-I-031751/2021	2021-02-28	Europe	Germany	Labor Dr. Wisplinghoff - Köln	Robert Koch Institute	?
EPI_ISL_1215828	Germany/NW-RKI-I-031754/2021	2021-03-01	Europe	Germany	Labor Dr. Wisplinghoff - Köln	Robert Koch Institute	?
EPI_ISL_1215829	Germany/NW-RKI-I-031755/2021	2021-02-28	Europe	Germany	Labor Dr. Wisplinghoff - Köln	Robert Koch Institute	?
EPI_ISL_1215831	Germany/NW-RKI-I-031757/2021	2021-02-26	Europe	Germany	Labor Dr. Wisplinghoff - Köln	Robert Koch Institute	?
EPI_ISL_1215832	Germany/NW-RKI-I-031758/2021	2021-02-28	Europe	Germany	Labor Dr. Wisplinghoff - Köln	Robert Koch Institute	?
EPI_ISL_1215833	Germany/NW-RKI-I-031759/2021	2021-02-26	Europe	Germany	Labor Dr. Wisplinghoff - Köln	Robert Koch Institute	?
EPI_ISL_1215835	Germany/NW-RKI-I-031761/2021	2021-02-26	Europe	Germany	Labor Dr. Wisplinghoff - Köln	Robert Koch Institute	?
EPI_ISL_1215836	Germany/NW-RKI-I-031762/2021	2021-03-01	Europe	Germany	Labor Dr. Wisplinghoff - Köln	Robert Koch Institute	?
EPI_ISL_1215839	Germany/NW-RKI-I-031765/2021	2021-03-02	Europe	Germany	Labor Dr. Wisplinghoff - Köln	Robert Koch Institute	?
EPI_ISL_1215840	Germany/NW-RKI-I-031766/2021	2021-03-01	Europe	Germany	Labor Dr. Wisplinghoff - Köln	Robert Koch Institute	?
EPI_ISL_1215841	Germany/NW-RKI-I-031767/2021	2021-02-27	Europe	Germany	Labor Dr. Wisplinghoff - Köln	Robert Koch Institute	?
EPI_ISL_1215843	Germany/NW-RKI-I-031769/2021	2021-03-01	Europe	Germany	Labor Dr. Wisplinghoff - Köln	Robert Koch Institute	?
EPI_ISL_1215844	Germany/NW-RKI-I-031770/2021	2021-02-26	Europe	Germany	Labor Dr. Wisplinghoff - Köln	Robert Koch Institute	?
EPI_ISL_1215845	Germany/NW-RKI-I-031771/2021	2021-03-01	Europe	Germany	Labor Dr. Wisplinghoff - Köln	Robert Koch Institute	?
EPI_ISL_1215846	Germany/NW-RKI-I-031772/2021	2021-03-01	Europe	Germany	Labor Dr. Wisplinghoff - Köln	Robert Koch Institute	?
EPI_ISL_1215849	Germany/NW-RKI-I-031775/2021	2021-02-28	Europe	Germany	Labor Dr. Wisplinghoff - Köln	Robert Koch Institute	?
EPI_ISL_1215850	Germany/NW-RKI-I-031776/2021	2021-02-26	Europe	Germany	Labor Dr. Wisplinghoff - Köln	Robert Koch Institute	?
EPI_ISL_1215851	Germany/NW-RKI-I-031777/2021	2021-02-26	Europe	Germany	Labor Dr. Wisplinghoff - Köln	Robert Koch Institute	?
EPI_ISL_1215852	Germany/NW-RKI-I-031778/2021	2021-02-26	Europe	Germany	Labor Dr. Wisplinghoff - Köln	Robert Koch Institute	?
EPI_ISL_1215855	Germany/NW-RKI-I-031781/2021	2021-03-01	Europe	Germany	Labor Dr. Wisplinghoff - Köln	Robert Koch Institute	?
EPI_ISL_1215856	Germany/NW-RKI-I-031782/2021	2021-03-01	Europe	Germany	Labor Dr. Wisplinghoff - Köln	Robert Koch Institute	?
EPI_ISL_1215860	Germany/NW-RKI-I-031786/2021	2021-03-02	Europe	Germany	Labor Dr. Wisplinghoff - Köln	Robert Koch Institute	?
EPI_ISL_1215862	Germany/NW-RKI-I-031788/2021	2021-03-02	Europe	Germany	Labor Dr. Wisplinghoff - Köln	Robert Koch Institute	?
EPI_ISL_1215863	Germany/NW-RKI-I-031789/2021	2021-03-01	Europe	Germany	Labor Dr. Wisplinghoff - Köln	Robert Koch Institute	?
EPI_ISL_1215865	Germany/NW-RKI-I-031791/2021	2021-03-01	Europe	Germany	Labor Dr. Wisplinghoff - Köln	Robert Koch Institute	?
EPI_ISL_1215866	Germany/NW-RKI-I-031792/2021	2021-03-02	Europe	Germany	Labor Dr. Wisplinghoff - Köln	Robert Koch Institute	?
EPI_ISL_1215867	Germany/NW-RKI-I-031793/2021	2021-03-02	Europe	Germany	Labor Dr. Wisplinghoff - Köln	Robert Koch Institute	?
EPI_ISL_1215868	Germany/NW-RKI-I-031794/2021	2021-02-26	Europe	Germany	Labor Dr. Wisplinghoff - Köln	Robert Koch Institute	?
EPI_ISL_1215870	Germany/NW-RKI-I-031796/2021	2021-02-28	Europe	Germany	Labor Dr. Wisplinghoff - Köln	Robert Koch Institute	?
EPI_ISL_1215871	Germany/NW-RKI-I-031797/2021	2021-02-27	Europe	Germany	Labor Dr. Wisplinghoff - Köln	Robert Koch Institute	?
EPI_ISL_1215872	Germany/NW-RKI-I-031798/2021	2021-03-01	Europe	Germany	Labor Dr. Wisplinghoff - Köln	Robert Koch Institute	?
EPI_ISL_1215873	Germany/NW-RKI-I-031799/2021	2021-03-02	Europe	Germany	Labor Dr. Wisplinghoff - Köln	Robert Koch Institute	?
EPI_ISL_1215880	Germany/NW-RKI-I-031806/2021	2021-03-02	Europe	Germany	Labor Dr. Wisplinghoff - Köln	Robert Koch Institute	?
EPI_ISL_1215881	Germany/NW-RKI-I-031807/2021	2021-02-28	Europe	Germany	Labor Dr. Wisplinghoff - Köln	Robert Koch Institute	?
EPI_ISL_1215884	Germany/NW-RKI-I-031810/2021	2021-02-26	Europe	Germany	Labor Dr. Wisplinghoff - Köln	Robert Koch Institute	?
EPI_ISL_1215885	Germany/NW-RKI-I-031811/2021	2021-02-27	Europe	Germany	Labor Dr. Wisplinghoff - Köln	Robert Koch Institute	?
EPI_ISL_1215887	Germany/NW-RKI-I-031813/2021	2021-02-26	Europe	Germany	Labor Dr. Wisplinghoff - Köln	Robert Koch Institute	?
EPI_ISL_1215890	Germany/NW-RKI-I-031816/2021	2021-02-26	Europe	Germany	Labor Dr. Wisplinghoff - Köln	Robert Koch Institute	?
EPI_ISL_1215891	Germany/NW-RKI-I-031817/2021	2021-03-01	Europe	Germany	Labor Dr. Wisplinghoff - Köln	Robert Koch Institute	?
EPI_ISL_1215892	Germany/NW-RKI-I-031818/2021	2021-03-01	Europe	Germany	Labor Dr. Wisplinghoff - Köln	Robert Koch Institute	?
EPI_ISL_1215895	Germany/NW-RKI-I-031821/2021	2021-03-01	Europe	Germany	Labor Dr. Wisplinghoff - Köln	Robert Koch Institute	?
EPI_ISL_1215899	Germany/NW-RKI-I-031825/2021	2021-02-27	Europe	Germany	Labor Dr. Wisplinghoff - Köln	Robert Koch Institute	?
EPI_ISL_1215900	Germany/NW-RKI-I-031826/2021	2021-03-02	Europe	Germany	Labor Dr. Wisplinghoff - Köln	Robert Koch Institute	?
EPI_ISL_1215902	Germany/NW-RKI-I-031828/2021	2021-02-28	Europe	Germany	Labor Dr. Wisplinghoff - Köln	Robert Koch Institute	?
EPI_ISL_1215903	Germany/NW-RKI-I-031829/2021	2021-02-26	Europe	Germany	Labor Dr. Wisplinghoff - Köln	Robert Koch Institute	?
EPI_ISL_1215904	Germany/NW-RKI-I-031830/2021	2021-03-02	Europe	Germany	Labor Dr. Wisplinghoff - Köln	Robert Koch Institute	?
EPI_ISL_1215906	Germany/NW-RKI-I-031832/2021	2021-03-01	Europe	Germany	Labor Dr. Wisplinghoff - Köln	Robert Koch Institute	?
EPI_ISL_1215907	Germany/NW-RKI-I-031833/2021	2021-03-02	Europe	Germany	Labor Dr. Wisplinghoff - Köln	Robert Koch Institute	?
EPI_ISL_1215909	Germany/NW-RKI-I-031835/2021	2021-03-01	Europe	Germany	Labor Dr. Wisplinghoff - Köln	Robert Koch Institute	?
EPI_ISL_1215913	Germany/NW-RKI-I-031839/2021	2021-03-01	Europe	Germany	Labor Dr. Wisplinghoff - Köln	Robert Koch Institute	?
EPI_ISL_1215914	Germany/NW-RKI-I-031840/2021	2021-02-26	Europe	Germany	Labor Dr. Wisplinghoff - Köln	Robert Koch Institute	?
EPI_ISL_1215916	Germany/NW-RKI-I-031842/2021	2021-03-02	Europe	Germany	Labor Dr. Wisplinghoff - Köln	Robert Koch Institute	?
EPI_ISL_1215921	Germany/NW-RKI-I-031847/2021	2021-03-01	Europe	Germany	Labor Dr. Wisplinghoff - Köln	Robert Koch Institute	?
EPI_ISL_1215922	Germany/NW-RKI-I-031848/2021	2021-03-02	Europe	Germany	Labor Dr. Wisplinghoff - Köln	Robert Koch Institute	?
EPI_ISL_1215925	Germany/NW-RKI-I-031851/2021	2021-03-01	Europe	Germany	Labor Dr. Wisplinghoff - Köln	Robert Koch Institute	?
EPI_ISL_1215927	Germany/NW-RKI-I-031853/2021	2021-03-01	Europe	Germany	Labor Dr. Wisplinghoff - Köln	Robert Koch Institute	?
EPI_ISL_1215928	Germany/NW-RKI-I-031854/2021	2021-03-02	Europe	Germany	Labor Dr. Wisplinghoff - Köln	Robert Koch Institute	?
EPI_ISL_1215931	Germany/NW-RKI-I-031857/2021	2021-02-26	Europe	Germany	Labor Dr. Wisplinghoff - Köln	Robert Koch Institute	?
EPI_ISL_1215933	Germany/NW-RKI-I-031859/2021	2021-03-01	Europe	Germany	Labor Dr. Wisplinghoff - Köln	Robert Koch Institute	?
EPI_ISL_1215935	Germany/NW-RKI-I-031861/2021	2021-02-26	Europe	Germany	Labor Dr. Wisplinghoff - Köln	Robert Koch Institute	?
EPI_ISL_1215938	Germany/NW-RKI-I-031864/2021	2021-02-26	Europe	Germany	Labor Dr. Wisplinghoff - Köln	Robert Koch Institute	?
EPI_ISL_1215939	Germany/NW-RKI-I-031865/2021	2021-03-02	Europe	Germany	Labor Dr. Wisplinghoff - Köln	Robert Koch Institute	?
EPI_ISL_1215940	Germany/NW-RKI-I-031866/2021	2021-02-28	Europe	Germany	Labor Dr. Wisplinghoff - Köln	Robert Koch Institute	?
EPI_ISL_1215942	Germany/NW-RKI-I-031868/2021	2021-03-01	Europe	Germany	Labor Dr. Wisplinghoff - Köln	Robert Koch Institute	?
EPI_ISL_1215945	Germany/NW-RKI-I-031871/2021	2021-02-26	Europe	Germany	Labor Dr. Wisplinghoff - Köln	Robert Koch Institute	?
EPI_ISL_1215949	Germany/NW-RKI-I-031874/2021	2021-03-01	Europe	Germany	Labor Dr. Wisplinghoff - Köln	Robert Koch Institute	?
EPI_ISL_1215951	Germany/NW-RKI-I-031876/2021	2021-02-26	Europe	Germany	Labor Dr. Wisplinghoff - Köln	Robert Koch Institute	?
EPI_ISL_1215954	Germany/NW-RKI-I-031879/2021	2021-02-27	Europe	Germany	Labor Dr. Wisplinghoff - Köln	Robert Koch Institute	?
EPI_ISL_1215956	Germany/NW-RKI-I-031881/2021	2021-03-01	Europe	Germany	Labor Dr. Wisplinghoff - Köln	Robert Koch Institute	?
EPI_ISL_1215959	Germany/NW-RKI-I-031884/2021	2021-02-26	Europe	Germany	Labor Dr. Wisplinghoff - Köln	Robert Koch Institute	?
EPI_ISL_1215964	Germany/NW-RKI-I-031889/2021	2021-03-02	Europe	Germany	Labor Dr. Wisplinghoff - Köln	Robert Koch Institute	?
EPI_ISL_1215965	Germany/NW-RKI-I-031890/2021	2021-03-01	Europe	Germany	Labor Dr. Wisplinghoff - Köln	Robert Koch Institute	?
EPI_ISL_1215967	Germany/NW-RKI-I-031892/2021	2021-03-02	Europe	Germany	Labor Dr. Wisplinghoff - Köln	Robert Koch Institute	?
EPI_ISL_1215968	Germany/NW-RKI-I-031893/2021	2021-02-28	Europe	Germany	Labor Dr. Wisplinghoff - Köln	Robert Koch Institute	?
EPI_ISL_1215970	Germany/NW-RKI-I-031895/2021	2021-03-01	Europe	Germany	Labor Dr. Wisplinghoff - Köln	Robert Koch Institute	?
EPI_ISL_1215973	Germany/NW-RKI-I-031898/2021	2021-03-01	Europe	Germany	Labor Dr. Wisplinghoff - Köln	Robert Koch Institute	?
EPI_ISL_1215976	Germany/NW-RKI-I-031901/2021	2021-02-26	Europe	Germany	Labor Dr. Wisplinghoff - Köln	Robert Koch Institute	?
EPI_ISL_1215977	Germany/NW-RKI-I-031902/2021	2021-02-27	Europe	Germany	Labor Dr. Wisplinghoff - Köln	Robert Koch Institute	?
EPI_ISL_1215979	Germany/NW-RKI-I-031904/2021	2021-03-01	Europe	Germany	Labor Dr. Wisplinghoff - Köln	Robert Koch Institute	?
EPI_ISL_1215980	Germany/NW-RKI-I-031905/2021	2021-02-28	Europe	Germany	Labor Dr. Wisplinghoff - Köln	Robert Koch Institute	?
EPI_ISL_1215991	Germany/NW-RKI-I-031916/2021	2021-02-26	Europe	Germany	Labor Dr. Wisplinghoff - Köln	Robert Koch Institute	?
EPI_ISL_1215992	Germany/NW-RKI-I-031917/2021	2021-03-02	Europe	Germany	Labor Dr. Wisplinghoff - Köln	Robert Koch Institute	?
EPI_ISL_1215995	Germany/NW-RKI-I-031920/2021	2021-02-26	Europe	Germany	Labor Dr. Wisplinghoff - Köln	Robert Koch Institute	?
EPI_ISL_1215997	Germany/NW-RKI-I-031922/2021	2021-03-02	Europe	Germany	Labor Dr. Wisplinghoff - Köln	Robert Koch Institute	?
EPI_ISL_1216000	Germany/NW-RKI-I-031925/2021	2021-02-26	Europe	Germany	Labor Dr. Wisplinghoff - Köln	Robert Koch Institute	?
EPI_ISL_1216003	Germany/NW-RKI-I-031928/2021	2021-02-26	Europe	Germany	Labor Dr. Wisplinghoff - Köln	Robert Koch Institute	?
EPI_ISL_1216004	Germany/NW-RKI-I-031929/2021	2021-03-02	Europe	Germany	Labor Dr. Wisplinghoff - Köln	Robert Koch Institute	?
EPI_ISL_1216006	Germany/NW-RKI-I-031931/2021	2021-02-27	Europe	Germany	Labor Dr. Wisplinghoff - Köln	Robert Koch Institute	?
EPI_ISL_1216007	Germany/NW-RKI-I-031932/2021	2021-03-01	Europe	Germany	Labor Dr. Wisplinghoff - Köln	Robert Koch Institute	?
EPI_ISL_1216010	Germany/NW-RKI-I-031935/2021	2021-03-01	Europe	Germany	Labor Dr. Wisplinghoff - Köln	Robert Koch Institute	?
EPI_ISL_1216012	Germany/NW-RKI-I-031937/2021	2021-03-01	Europe	Germany	Labor Dr. Wisplinghoff - Köln	Robert Koch Institute	?
EPI_ISL_1216015	Germany/NW-RKI-I-031940/2021	2021-02-26	Europe	Germany	Labor Dr. Wisplinghoff - Köln	Robert Koch Institute	?
EPI_ISL_1216016	Germany/NW-RKI-I-031941/2021	2021-03-01	Europe	Germany	Labor Dr. Wisplinghoff - Köln	Robert Koch Institute	?
EPI_ISL_1216018	Germany/NW-RKI-I-031943/2021	2021-02-26	Europe	Germany	Labor Dr. Wisplinghoff - Köln	Robert Koch Institute	?
EPI_ISL_1216019	Germany/NW-RKI-I-031944/2021	2021-03-01	Europe	Germany	Labor Dr. Wisplinghoff - Köln	Robert Koch Institute	?
EPI_ISL_1216022	Germany/NW-RKI-I-031947/2021	2021-02-26	Europe	Germany	Labor Dr. Wisplinghoff - Köln	Robert Koch Institute	?
EPI_ISL_1216023	Germany/NW-RKI-I-031948/2021	2021-03-02	Europe	Germany	Labor Dr. Wisplinghoff - Köln	Robert Koch Institute	?
EPI_ISL_1216027	Germany/NW-RKI-I-031952/2021	2021-03-01	Europe	Germany	Labor Dr. Wisplinghoff - Köln	Robert Koch Institute	?
EPI_ISL_1216029	Germany/NW-RKI-I-031954/2021	2021-02-28	Europe	Germany	Labor Dr. Wisplinghoff - Köln	Robert Koch Institute	?
EPI_ISL_1216032	Germany/NW-RKI-I-031957/2021	2021-02-26	Europe	Germany	Labor Dr. Wisplinghoff - Köln	Robert Koch Institute	?
EPI_ISL_1216036	Germany/NW-RKI-I-031961/2021	2021-02-26	Europe	Germany	Labor Dr. Wisplinghoff - Köln	Robert Koch Institute	?
EPI_ISL_1216039	Germany/NW-RKI-I-031964/2021	2021-02-26	Europe	Germany	Labor Dr. Wisplinghoff - Köln	Robert Koch Institute	?
EPI_ISL_1216040	Germany/NW-RKI-I-031965/2021	2021-02-26	Europe	Germany	Labor Dr. Wisplinghoff - Köln	Robert Koch Institute	?
EPI_ISL_1216041	Germany/NW-RKI-I-031966/2021	2021-03-01	Europe	Germany	Labor Dr. Wisplinghoff - Köln	Robert Koch Institute	?
EPI_ISL_1216577	Germany/NW-RKI-I-032394/2021	2021-02-13	Europe	Germany	LabKom - MVZ Labor Bochum MLB GmbH	Robert Koch Institute	?
EPI_ISL_1216638	Germany/NW-RKI-I-032455/2021	2021-02-13	Europe	Germany	LabKom - MVZ Labor Bochum MLB GmbH	Robert Koch Institute	?
EPI_ISL_1048356	Germany/NW-RKI-I-0325/2020	2020-12-21	Europe	Germany	MVZ Düsseldorf Zentrum GbR	Robert Koch Institute, Influenza and respiratory viruses FG17 & Bioinformatics MF1, Berlin, Germany	P. Finzer et al
EPI_ISL_1216749	Germany/NW-RKI-I-032566/2021	2021-02-13	Europe	Germany	LabKom - MVZ Labor Bochum MLB GmbH	Robert Koch Institute	?
EPI_ISL_1216751	Germany/NW-RKI-I-032568/2021	2021-02-08	Europe	Germany	LabKom - MVZ Labor Bochum MLB GmbH	Robert Koch Institute	?
EPI_ISL_1216765	Germany/NW-RKI-I-032582/2021	2021-02-08	Europe	Germany	LabKom - MVZ Labor Bochum MLB GmbH	Robert Koch Institute	?
EPI_ISL_1216798	Germany/NW-RKI-I-032615/2021	2021-02-22	Europe	Germany	Universitätsklinikum Bonn - Institut für Medizinische Mikrobiologie Immunologie und Parasitologie + Institut für Virologie	Robert Koch Institute	?
EPI_ISL_1216834	Germany/NW-RKI-I-032641/2021	2021-02-22	Europe	Germany	Universitätsklinikum Bonn - Institut für Medizinische Mikrobiologie Immunologie und Parasitologie + Institut für Virologie	Robert Koch Institute	?
EPI_ISL_1216873	Germany/NW-RKI-I-032665/2021	2021-02-22	Europe	Germany	Universitätsklinikum Bonn - Institut für Medizinische Mikrobiologie Immunologie und Parasitologie + Institut für Virologie	Robert Koch Institute	?
EPI_ISL_1216957	Germany/NW-RKI-I-032738/2021	2021-02-22	Europe	Germany	Universitätsklinikum Bonn - Institut für Medizinische Mikrobiologie Immunologie und Parasitologie + Institut für Virologie	Robert Koch Institute	?
EPI_ISL_1216959	Germany/NW-RKI-I-032740/2021	2021-02-23	Europe	Germany	Universitätsklinikum Bonn - Institut für Medizinische Mikrobiologie Immunologie und Parasitologie + Institut für Virologie	Robert Koch Institute	?
EPI_ISL_1216961	Germany/NW-RKI-I-032742/2021	2021-02-22	Europe	Germany	Universitätsklinikum Bonn - Institut für Medizinische Mikrobiologie Immunologie und Parasitologie + Institut für Virologie	Robert Koch Institute	?
EPI_ISL_1217013	Germany/NW-RKI-I-032794/2021	2021-02-22	Europe	Germany	Limbach - MVZ Labor Eveld & Kollegen Essen	Robert Koch Institute	?
EPI_ISL_1217016	Germany/NW-RKI-I-032797/2021	2021-02-25	Europe	Germany	Labor MönchengladbachMVZ Dr. Stein + Kollegen GbR	Robert Koch Institute	?
EPI_ISL_1217017	Germany/NW-RKI-I-032798/2021	2021-02-25	Europe	Germany	Labor MönchengladbachMVZ Dr. Stein + Kollegen GbR	Robert Koch Institute	?
EPI_ISL_1217022	Germany/NW-RKI-I-032803/2021	2021-02-23	Europe	Germany	Limbach - MVZ Labor Eveld & Kollegen Essen	Robert Koch Institute	?
EPI_ISL_1217024	Germany/NW-RKI-I-032805/2021	2021-02-23	Europe	Germany	Limbach - MVZ Labor Eveld & Kollegen Essen	Robert Koch Institute	?
EPI_ISL_1217027	Germany/NW-RKI-I-032808/2021	2021-02-23	Europe	Germany	Limbach - MVZ Labor Eveld & Kollegen Essen	Robert Koch Institute	?
EPI_ISL_1217030	Germany/NW-RKI-I-032811/2021	2021-02-23	Europe	Germany	Limbach - MVZ Labor Eveld & Kollegen Essen	Robert Koch Institute	?
EPI_ISL_1217035	Germany/NW-RKI-I-032816/2021	2021-02-19	Europe	Germany	Limbach - MVZ Labor Eveld & Kollegen Essen	Robert Koch Institute	?
EPI_ISL_1217039	Germany/NW-RKI-I-032820/2021	2021-02-25	Europe	Germany	Labor MönchengladbachMVZ Dr. Stein + Kollegen GbR	Robert Koch Institute	?
EPI_ISL_1217043	Germany/NW-RKI-I-032824/2021	2021-02-25	Europe	Germany	Labor MönchengladbachMVZ Dr. Stein + Kollegen GbR	Robert Koch Institute	?
EPI_ISL_1217045	Germany/NW-RKI-I-032826/2021	2021-02-23	Europe	Germany	Limbach - MVZ Labor Eveld & Kollegen Essen	Robert Koch Institute	?
EPI_ISL_1217046	Germany/NW-RKI-I-032827/2021	2021-02-23	Europe	Germany	Limbach - MVZ Labor Eveld & Kollegen Essen	Robert Koch Institute	?
EPI_ISL_1217052	Germany/NW-RKI-I-032833/2021	2021-02-17	Europe	Germany	Limbach - MVZ Labor Eveld & Kollegen Essen	Robert Koch Institute	?
EPI_ISL_1217064	Germany/NW-RKI-I-032845/2021	2021-02-25	Europe	Germany	Labor MönchengladbachMVZ Dr. Stein + Kollegen GbR	Robert Koch Institute	?
EPI_ISL_1217065	Germany/NW-RKI-I-032846/2021	2021-02-22	Europe	Germany	Limbach - MVZ Labor Eveld & Kollegen Essen	Robert Koch Institute	?
EPI_ISL_1217066	Germany/NW-RKI-I-032847/2021	2021-02-25	Europe	Germany	Labor MönchengladbachMVZ Dr. Stein + Kollegen GbR	Robert Koch Institute	?
EPI_ISL_1217067	Germany/NW-RKI-I-032848/2021	2021-02-22	Europe	Germany	Limbach - MVZ Labor Eveld & Kollegen Essen	Robert Koch Institute	?
EPI_ISL_1217082	Germany/NW-RKI-I-032863/2021	2021-02-23	Europe	Germany	Labor MönchengladbachMVZ Dr. Stein + Kollegen GbR	Robert Koch Institute	?
EPI_ISL_1217088	Germany/NW-RKI-I-032869/2021	2021-02-23	Europe	Germany	Labor MönchengladbachMVZ Dr. Stein + Kollegen GbR	Robert Koch Institute	?
EPI_ISL_1217091	Germany/NW-RKI-I-032872/2021	2021-02-25	Europe	Germany	Labor MönchengladbachMVZ Dr. Stein + Kollegen GbR	Robert Koch Institute	?
EPI_ISL_1217095	Germany/NW-RKI-I-032876/2021	2021-02-19	Europe	Germany	Limbach - MVZ Labor Eveld & Kollegen Essen	Robert Koch Institute	?
EPI_ISL_1217097	Germany/NW-RKI-I-032878/2021	2021-02-19	Europe	Germany	Limbach - MVZ Labor Eveld & Kollegen Essen	Robert Koch Institute	?
EPI_ISL_1217104	Germany/NW-RKI-I-032885/2021	2021-02-24	Europe	Germany	Limbach - MVZ Labor Eveld & Kollegen Essen	Robert Koch Institute	?
EPI_ISL_1217105	Germany/NW-RKI-I-032886/2021	2021-02-22	Europe	Germany	Limbach - MVZ Labor Eveld & Kollegen Essen	Robert Koch Institute	?
EPI_ISL_1217106	Germany/NW-RKI-I-032887/2021	2021-02-22	Europe	Germany	Limbach - MVZ Labor Eveld & Kollegen Essen	Robert Koch Institute	?
EPI_ISL_1217108	Germany/NW-RKI-I-032889/2021	2021-02-22	Europe	Germany	Limbach - MVZ Labor Eveld & Kollegen Essen	Robert Koch Institute	?
EPI_ISL_1217110	Germany/NW-RKI-I-032891/2021	2021-02-26	Europe	Germany	Labor Dr. Wisplinghoff - Köln	Robert Koch Institute	?
EPI_ISL_1217113	Germany/NW-RKI-I-032894/2021	2021-02-26	Europe	Germany	Labor Dr. Wisplinghoff - Köln	Robert Koch Institute	?
EPI_ISL_1217117	Germany/NW-RKI-I-032898/2021	2021-02-26	Europe	Germany	Labor Dr. Wisplinghoff - Köln	Robert Koch Institute	?
EPI_ISL_1217433	Germany/NW-RKI-I-033186/2021	2021-03-01	Europe	Germany	SYNLAB MVZ Leverkusen	Robert Koch Institute	?
EPI_ISL_1217437	Germany/NW-RKI-I-033190/2021	2021-03-01	Europe	Germany	SYNLAB MVZ Leverkusen	Robert Koch Institute	?
EPI_ISL_1217441	Germany/NW-RKI-I-033194/2021	2021-03-01	Europe	Germany	SYNLAB MVZ Leverkusen	Robert Koch Institute	?
EPI_ISL_1217450	Germany/NW-RKI-I-033203/2021	2021-03-01	Europe	Germany	SYNLAB MVZ Leverkusen	Robert Koch Institute	?
EPI_ISL_1217468	Germany/NW-RKI-I-033221/2021	2021-03-01	Europe	Germany	SYNLAB MVZ Leverkusen	Robert Koch Institute	?
EPI_ISL_1217487	Germany/NW-RKI-I-033240/2021	2021-03-01	Europe	Germany	SYNLAB MVZ Leverkusen	Robert Koch Institute	?
EPI_ISL_1217491	Germany/NW-RKI-I-033244/2021	2021-03-01	Europe	Germany	SYNLAB MVZ Leverkusen	Robert Koch Institute	?
EPI_ISL_1217499	Germany/NW-RKI-I-033252/2021	2021-03-01	Europe	Germany	SYNLAB MVZ Leverkusen	Robert Koch Institute	?
EPI_ISL_1217522	Germany/NW-RKI-I-033275/2021	2021-03-01	Europe	Germany	Kath. St.-Johannes-Gesellschaft Dortmund gGmbH	Robert Koch Institute	?
EPI_ISL_1217527	Germany/NW-RKI-I-033280/2021	2021-02-28	Europe	Germany	MVZ Dr. Eberhard & Partner Dortmund	Robert Koch Institute	?
EPI_ISL_1217529	Germany/NW-RKI-I-033282/2021	2021-03-02	Europe	Germany	MVZ Dr. Eberhard & Partner Dortmund	Robert Koch Institute	?
EPI_ISL_1217532	Germany/NW-RKI-I-033285/2021	2021-02-27	Europe	Germany	MVZ Dr. Eberhard & Partner Dortmund	Robert Koch Institute	?
EPI_ISL_1217538	Germany/NW-RKI-I-033291/2021	2021-03-01	Europe	Germany	MVZ Dr. Eberhard & Partner Dortmund	Robert Koch Institute	?
EPI_ISL_1217544	Germany/NW-RKI-I-033297/2021	2021-03-01	Europe	Germany	MVZ Dr. Eberhard & Partner Dortmund	Robert Koch Institute	?
EPI_ISL_1217550	Germany/NW-RKI-I-033303/2021	2021-03-02	Europe	Germany	MVZ Dr. Eberhard & Partner Dortmund	Robert Koch Institute	?
EPI_ISL_1217554	Germany/NW-RKI-I-033307/2021	2021-02-27	Europe	Germany	MVZ Dr. Eberhard & Partner Dortmund	Robert Koch Institute	?
EPI_ISL_1217715	Germany/NW-RKI-I-033467/2021	2021-02-26	Europe	Germany	MVZ Labor Krone GbR	Robert Koch Institute	?
EPI_ISL_1217721	Germany/NW-RKI-I-033473/2021	2021-02-23	Europe	Germany	MVZ Labor Krone GbR	Robert Koch Institute	?
EPI_ISL_1217724	Germany/NW-RKI-I-033476/2021	2021-02-26	Europe	Germany	MVZ Labor Krone GbR	Robert Koch Institute	?
EPI_ISL_1217739	Germany/NW-RKI-I-033491/2021	2021-02-26	Europe	Germany	MVZ Labor Krone GbR	Robert Koch Institute	?
EPI_ISL_1217752	Germany/NW-RKI-I-033504/2021	2021-02-26	Europe	Germany	MVZ Labor Krone GbR	Robert Koch Institute	?
EPI_ISL_1217753	Germany/NW-RKI-I-033505/2021	2021-02-24	Europe	Germany	MVZ Labor Krone GbR	Robert Koch Institute	?
EPI_ISL_1217756	Germany/NW-RKI-I-033508/2021	2021-02-26	Europe	Germany	MVZ Labor Krone GbR	Robert Koch Institute	?
EPI_ISL_1217778	Germany/NW-RKI-I-033527/2021	2021-02-26	Europe	Germany	MVZ Labor Krone GbR	Robert Koch Institute	?
EPI_ISL_1217793	Germany/NW-RKI-I-033534/2021	2021-01-09	Europe	Germany	Universitätsklinikum Essen	Robert Koch Institute	?
EPI_ISL_1217797	Germany/NW-RKI-I-033536/2021	2021-03-01	Europe	Germany	Universitätsklinikum Essen	Robert Koch Institute	?
EPI_ISL_1217798	Germany/NW-RKI-I-033537/2021	2021-03-01	Europe	Germany	Universitätsklinikum Essen	Robert Koch Institute	?
EPI_ISL_1217802	Germany/NW-RKI-I-033539/2021	2021-03-01	Europe	Germany	Universitätsklinikum Essen	Robert Koch Institute	?
EPI_ISL_1217804	Germany/NW-RKI-I-033540/2021	2021-03-01	Europe	Germany	Universitätsklinikum Essen	Robert Koch Institute	?
EPI_ISL_1217806	Germany/NW-RKI-I-033541/2021	2021-03-01	Europe	Germany	Universitätsklinikum Essen	Robert Koch Institute	?
EPI_ISL_1217811	Germany/NW-RKI-I-033544/2021	2021-01-08	Europe	Germany	Universitätsklinikum Essen	Robert Koch Institute	?
EPI_ISL_1217812	Germany/NW-RKI-I-033545/2021	2021-02-17	Europe	Germany	Universitätsklinikum Essen	Robert Koch Institute	?
EPI_ISL_1217816	Germany/NW-RKI-I-033547/2021	2021-02-28	Europe	Germany	Universitätsklinikum Essen	Robert Koch Institute	?
EPI_ISL_1217818	Germany/NW-RKI-I-033548/2021	2021-02-28	Europe	Germany	Universitätsklinikum Essen	Robert Koch Institute	?
EPI_ISL_1217821	Germany/NW-RKI-I-033550/2021	2021-02-28	Europe	Germany	Universitätsklinikum Essen	Robert Koch Institute	?
EPI_ISL_1217823	Germany/NW-RKI-I-033551/2021	2021-01-09	Europe	Germany	Universitätsklinikum Essen	Robert Koch Institute	?
EPI_ISL_1217826	Germany/NW-RKI-I-033553/2021	2021-02-28	Europe	Germany	Universitätsklinikum Essen	Robert Koch Institute	?
EPI_ISL_1217844	Germany/NW-RKI-I-033564/2021	2021-03-02	Europe	Germany	Universitätsklinikum Leipzig - Institut für Medizinische Mikrobiologie und Virologie virologisches Labor	Robert Koch Institute	?
EPI_ISL_1217847	Germany/NW-RKI-I-033566/2021	2021-03-02	Europe	Germany	Universitätsklinikum Leipzig - Institut für Medizinische Mikrobiologie und Virologie virologisches Labor	Robert Koch Institute	?
EPI_ISL_1217849	Germany/NW-RKI-I-033567/2021	2021-03-02	Europe	Germany	Universitätsklinikum Leipzig - Institut für Medizinische Mikrobiologie und Virologie virologisches Labor	Robert Koch Institute	?
EPI_ISL_1217850	Germany/NW-RKI-I-033568/2021	2021-03-02	Europe	Germany	Universitätsklinikum Leipzig - Institut für Medizinische Mikrobiologie und Virologie virologisches Labor	Robert Koch Institute	?
EPI_ISL_1217852	Germany/NW-RKI-I-033569/2021	2021-03-02	Europe	Germany	Universitätsklinikum Leipzig - Institut für Medizinische Mikrobiologie und Virologie virologisches Labor	Robert Koch Institute	?
EPI_ISL_1217853	Germany/NW-RKI-I-033570/2021	2021-03-02	Europe	Germany	Universitätsklinikum Leipzig - Institut für Medizinische Mikrobiologie und Virologie virologisches Labor	Robert Koch Institute	?
EPI_ISL_1217855	Germany/NW-RKI-I-033571/2021	2021-03-02	Europe	Germany	Universitätsklinikum Leipzig - Institut für Medizinische Mikrobiologie und Virologie virologisches Labor	Robert Koch Institute	?
EPI_ISL_1217857	Germany/NW-RKI-I-033572/2021	2021-03-02	Europe	Germany	Universitätsklinikum Leipzig - Institut für Medizinische Mikrobiologie und Virologie virologisches Labor	Robert Koch Institute	?
EPI_ISL_1217860	Germany/NW-RKI-I-033574/2021	2021-03-02	Europe	Germany	Universitätsklinikum Leipzig - Institut für Medizinische Mikrobiologie und Virologie virologisches Labor	Robert Koch Institute	?
EPI_ISL_1217862	Germany/NW-RKI-I-033575/2021	2021-03-02	Europe	Germany	Universitätsklinikum Leipzig - Institut für Medizinische Mikrobiologie und Virologie virologisches Labor	Robert Koch Institute	?
EPI_ISL_1217863	Germany/NW-RKI-I-033576/2021	2021-03-02	Europe	Germany	Universitätsklinikum Leipzig - Institut für Medizinische Mikrobiologie und Virologie virologisches Labor	Robert Koch Institute	?
EPI_ISL_1217865	Germany/NW-RKI-I-033577/2021	2021-03-02	Europe	Germany	Universitätsklinikum Leipzig - Institut für Medizinische Mikrobiologie und Virologie virologisches Labor	Robert Koch Institute	?
EPI_ISL_1217866	Germany/NW-RKI-I-033578/2021	2021-03-02	Europe	Germany	Universitätsklinikum Leipzig - Institut für Medizinische Mikrobiologie und Virologie virologisches Labor	Robert Koch Institute	?
EPI_ISL_1217870	Germany/NW-RKI-I-033579/2021	2021-03-02	Europe	Germany	Universitätsklinikum Leipzig - Institut für Medizinische Mikrobiologie und Virologie virologisches Labor	Robert Koch Institute	?
EPI_ISL_1217872	Germany/NW-RKI-I-033580/2021	2021-03-02	Europe	Germany	Universitätsklinikum Leipzig - Institut für Medizinische Mikrobiologie und Virologie virologisches Labor	Robert Koch Institute	?
EPI_ISL_1217873	Germany/NW-RKI-I-033581/2021	2021-03-02	Europe	Germany	Universitätsklinikum Leipzig - Institut für Medizinische Mikrobiologie und Virologie virologisches Labor	Robert Koch Institute	?
EPI_ISL_1217877	Germany/NW-RKI-I-033583/2021	2021-03-02	Europe	Germany	Universitätsklinikum Leipzig - Institut für Medizinische Mikrobiologie und Virologie virologisches Labor	Robert Koch Institute	?
EPI_ISL_1217878	Germany/NW-RKI-I-033584/2021	2021-03-02	Europe	Germany	Universitätsklinikum Leipzig - Institut für Medizinische Mikrobiologie und Virologie virologisches Labor	Robert Koch Institute	?
EPI_ISL_1217881	Germany/NW-RKI-I-033586/2021	2021-03-02	Europe	Germany	Universitätsklinikum Leipzig - Institut für Medizinische Mikrobiologie und Virologie virologisches Labor	Robert Koch Institute	?
EPI_ISL_1217883	Germany/NW-RKI-I-033587/2021	2021-03-02	Europe	Germany	Universitätsklinikum Leipzig - Institut für Medizinische Mikrobiologie und Virologie virologisches Labor	Robert Koch Institute	?
EPI_ISL_1217886	Germany/NW-RKI-I-033589/2021	2021-03-02	Europe	Germany	Universitätsklinikum Leipzig - Institut für Medizinische Mikrobiologie und Virologie virologisches Labor	Robert Koch Institute	?
EPI_ISL_1217887	Germany/NW-RKI-I-033590/2021	2021-03-02	Europe	Germany	Universitätsklinikum Leipzig - Institut für Medizinische Mikrobiologie und Virologie virologisches Labor	Robert Koch Institute	?
EPI_ISL_1217889	Germany/NW-RKI-I-033591/2021	2021-03-02	Europe	Germany	Universitätsklinikum Leipzig - Institut für Medizinische Mikrobiologie und Virologie virologisches Labor	Robert Koch Institute	?
EPI_ISL_1217892	Germany/NW-RKI-I-033593/2021	2021-03-02	Europe	Germany	Universitätsklinikum Leipzig - Institut für Medizinische Mikrobiologie und Virologie virologisches Labor	Robert Koch Institute	?
EPI_ISL_1217893	Germany/NW-RKI-I-033594/2021	2021-03-02	Europe	Germany	Universitätsklinikum Leipzig - Institut für Medizinische Mikrobiologie und Virologie virologisches Labor	Robert Koch Institute	?
EPI_ISL_1217895	Germany/NW-RKI-I-033595/2021	2021-03-02	Europe	Germany	Universitätsklinikum Leipzig - Institut für Medizinische Mikrobiologie und Virologie virologisches Labor	Robert Koch Institute	?
EPI_ISL_1217896	Germany/NW-RKI-I-033596/2021	2021-03-02	Europe	Germany	Universitätsklinikum Leipzig - Institut für Medizinische Mikrobiologie und Virologie virologisches Labor	Robert Koch Institute	?
EPI_ISL_1217898	Germany/NW-RKI-I-033597/2021	2021-03-02	Europe	Germany	Universitätsklinikum Leipzig - Institut für Medizinische Mikrobiologie und Virologie virologisches Labor	Robert Koch Institute	?
EPI_ISL_1217901	Germany/NW-RKI-I-033599/2021	2021-03-02	Europe	Germany	Universitätsklinikum Leipzig - Institut für Medizinische Mikrobiologie und Virologie virologisches Labor	Robert Koch Institute	?
EPI_ISL_1217904	Germany/NW-RKI-I-033601/2021	2021-03-02	Europe	Germany	Universitätsklinikum Leipzig - Institut für Medizinische Mikrobiologie und Virologie virologisches Labor	Robert Koch Institute	?
EPI_ISL_1217906	Germany/NW-RKI-I-033602/2021	2021-03-02	Europe	Germany	Universitätsklinikum Leipzig - Institut für Medizinische Mikrobiologie und Virologie virologisches Labor	Robert Koch Institute	?
EPI_ISL_1217909	Germany/NW-RKI-I-033604/2021	2021-03-02	Europe	Germany	Universitätsklinikum Leipzig - Institut für Medizinische Mikrobiologie und Virologie virologisches Labor	Robert Koch Institute	?
EPI_ISL_1217910	Germany/NW-RKI-I-033605/2021	2021-03-02	Europe	Germany	Universitätsklinikum Leipzig - Institut für Medizinische Mikrobiologie und Virologie virologisches Labor	Robert Koch Institute	?
EPI_ISL_1217913	Germany/NW-RKI-I-033607/2021	2021-03-02	Europe	Germany	Universitätsklinikum Leipzig - Institut für Medizinische Mikrobiologie und Virologie virologisches Labor	Robert Koch Institute	?
EPI_ISL_1217915	Germany/NW-RKI-I-033608/2021	2021-03-02	Europe	Germany	Universitätsklinikum Leipzig - Institut für Medizinische Mikrobiologie und Virologie virologisches Labor	Robert Koch Institute	?
EPI_ISL_1217917	Germany/NW-RKI-I-033609/2021	2021-03-02	Europe	Germany	Universitätsklinikum Leipzig - Institut für Medizinische Mikrobiologie und Virologie virologisches Labor	Robert Koch Institute	?
EPI_ISL_1217920	Germany/NW-RKI-I-033611/2021	2021-03-02	Europe	Germany	Universitätsklinikum Leipzig - Institut für Medizinische Mikrobiologie und Virologie virologisches Labor	Robert Koch Institute	?
EPI_ISL_1217921	Germany/NW-RKI-I-033612/2021	2021-03-02	Europe	Germany	Universitätsklinikum Leipzig - Institut für Medizinische Mikrobiologie und Virologie virologisches Labor	Robert Koch Institute	?
EPI_ISL_1217926	Germany/NW-RKI-I-033615/2021	2021-03-02	Europe	Germany	Universitätsklinikum Leipzig - Institut für Medizinische Mikrobiologie und Virologie virologisches Labor	Robert Koch Institute	?
EPI_ISL_1217927	Germany/NW-RKI-I-033616/2021	2021-03-02	Europe	Germany	Universitätsklinikum Leipzig - Institut für Medizinische Mikrobiologie und Virologie virologisches Labor	Robert Koch Institute	?
EPI_ISL_1217929	Germany/NW-RKI-I-033617/2021	2021-03-02	Europe	Germany	Universitätsklinikum Leipzig - Institut für Medizinische Mikrobiologie und Virologie virologisches Labor	Robert Koch Institute	?
EPI_ISL_1217932	Germany/NW-RKI-I-033619/2021	2021-03-02	Europe	Germany	Universitätsklinikum Leipzig - Institut für Medizinische Mikrobiologie und Virologie virologisches Labor	Robert Koch Institute	?
EPI_ISL_1217933	Germany/NW-RKI-I-033620/2021	2021-03-02	Europe	Germany	Universitätsklinikum Leipzig - Institut für Medizinische Mikrobiologie und Virologie virologisches Labor	Robert Koch Institute	?
EPI_ISL_1217934	Germany/NW-RKI-I-033621/2021	2021-03-02	Europe	Germany	Universitätsklinikum Leipzig - Institut für Medizinische Mikrobiologie und Virologie virologisches Labor	Robert Koch Institute	?
EPI_ISL_1217935	Germany/NW-RKI-I-033622/2021	2021-03-02	Europe	Germany	Universitätsklinikum Leipzig - Institut für Medizinische Mikrobiologie und Virologie virologisches Labor	Robert Koch Institute	?
EPI_ISL_1217936	Germany/NW-RKI-I-033623/2021	2021-03-02	Europe	Germany	Universitätsklinikum Leipzig - Institut für Medizinische Mikrobiologie und Virologie virologisches Labor	Robert Koch Institute	?
EPI_ISL_1217937	Germany/NW-RKI-I-033624/2021	2021-03-02	Europe	Germany	Universitätsklinikum Leipzig - Institut für Medizinische Mikrobiologie und Virologie virologisches Labor	Robert Koch Institute	?
EPI_ISL_1217938	Germany/NW-RKI-I-033625/2021	2021-03-02	Europe	Germany	Universitätsklinikum Leipzig - Institut für Medizinische Mikrobiologie und Virologie virologisches Labor	Robert Koch Institute	?
EPI_ISL_1217939	Germany/NW-RKI-I-033626/2021	2021-03-02	Europe	Germany	Universitätsklinikum Leipzig - Institut für Medizinische Mikrobiologie und Virologie virologisches Labor	Robert Koch Institute	?
EPI_ISL_1217940	Germany/NW-RKI-I-033627/2021	2021-03-02	Europe	Germany	Universitätsklinikum Leipzig - Institut für Medizinische Mikrobiologie und Virologie virologisches Labor	Robert Koch Institute	?
EPI_ISL_1217941	Germany/NW-RKI-I-033628/2021	2021-03-02	Europe	Germany	Universitätsklinikum Leipzig - Institut für Medizinische Mikrobiologie und Virologie virologisches Labor	Robert Koch Institute	?
EPI_ISL_1217942	Germany/NW-RKI-I-033629/2021	2021-03-02	Europe	Germany	Universitätsklinikum Leipzig - Institut für Medizinische Mikrobiologie und Virologie virologisches Labor	Robert Koch Institute	?
EPI_ISL_1217946	Germany/NW-RKI-I-033633/2021	2021-03-02	Europe	Germany	Universitätsklinikum Leipzig - Institut für Medizinische Mikrobiologie und Virologie virologisches Labor	Robert Koch Institute	?
EPI_ISL_1217947	Germany/NW-RKI-I-033634/2021	2021-03-02	Europe	Germany	Universitätsklinikum Leipzig - Institut für Medizinische Mikrobiologie und Virologie virologisches Labor	Robert Koch Institute	?
EPI_ISL_1217949	Germany/NW-RKI-I-033636/2021	2021-03-02	Europe	Germany	Universitätsklinikum Leipzig - Institut für Medizinische Mikrobiologie und Virologie virologisches Labor	Robert Koch Institute	?
EPI_ISL_1217951	Germany/NW-RKI-I-033638/2021	2021-03-02	Europe	Germany	Universitätsklinikum Leipzig - Institut für Medizinische Mikrobiologie und Virologie virologisches Labor	Robert Koch Institute	?
EPI_ISL_1217952	Germany/NW-RKI-I-033639/2021	2021-03-02	Europe	Germany	Universitätsklinikum Leipzig - Institut für Medizinische Mikrobiologie und Virologie virologisches Labor	Robert Koch Institute	?
EPI_ISL_1217953	Germany/NW-RKI-I-033640/2021	2021-03-02	Europe	Germany	Universitätsklinikum Leipzig - Institut für Medizinische Mikrobiologie und Virologie virologisches Labor	Robert Koch Institute	?
EPI_ISL_1217954	Germany/NW-RKI-I-033641/2021	2021-03-02	Europe	Germany	Universitätsklinikum Leipzig - Institut für Medizinische Mikrobiologie und Virologie virologisches Labor	Robert Koch Institute	?
EPI_ISL_1217956	Germany/NW-RKI-I-033643/2021	2021-03-02	Europe	Germany	Universitätsklinikum Leipzig - Institut für Medizinische Mikrobiologie und Virologie virologisches Labor	Robert Koch Institute	?
EPI_ISL_1217957	Germany/NW-RKI-I-033644/2021	2021-03-02	Europe	Germany	Universitätsklinikum Leipzig - Institut für Medizinische Mikrobiologie und Virologie virologisches Labor	Robert Koch Institute	?
EPI_ISL_1217960	Germany/NW-RKI-I-033647/2021	2021-03-02	Europe	Germany	Universitätsklinikum Leipzig - Institut für Medizinische Mikrobiologie und Virologie virologisches Labor	Robert Koch Institute	?
EPI_ISL_1217961	Germany/NW-RKI-I-033648/2021	2021-03-02	Europe	Germany	Universitätsklinikum Leipzig - Institut für Medizinische Mikrobiologie und Virologie virologisches Labor	Robert Koch Institute	?
EPI_ISL_1217962	Germany/NW-RKI-I-033649/2021	2021-03-02	Europe	Germany	Universitätsklinikum Leipzig - Institut für Medizinische Mikrobiologie und Virologie virologisches Labor	Robert Koch Institute	?
EPI_ISL_1217963	Germany/NW-RKI-I-033650/2021	2021-03-02	Europe	Germany	Universitätsklinikum Leipzig - Institut für Medizinische Mikrobiologie und Virologie virologisches Labor	Robert Koch Institute	?
EPI_ISL_1218109	Germany/NW-RKI-I-033796/2021	2021-02-05	Europe	Germany	Labor ZOTZ|KLIMAS; MVZ Düsseldorf-Centrum	Robert Koch Institute	?
EPI_ISL_1218110	Germany/NW-RKI-I-033797/2021	2021-02-06	Europe	Germany	Labor ZOTZ|KLIMAS; MVZ Düsseldorf-Centrum	Robert Koch Institute	?
EPI_ISL_1218111	Germany/NW-RKI-I-033798/2021	2021-02-02	Europe	Germany	Labor ZOTZ|KLIMAS; MVZ Düsseldorf-Centrum	Robert Koch Institute	?
EPI_ISL_1218112	Germany/NW-RKI-I-033799/2021	2021-02-01	Europe	Germany	Labor ZOTZ|KLIMAS; MVZ Düsseldorf-Centrum	Robert Koch Institute	?
EPI_ISL_1218113	Germany/NW-RKI-I-033800/2021	2021-02-06	Europe	Germany	Labor ZOTZ|KLIMAS; MVZ Düsseldorf-Centrum	Robert Koch Institute	?
EPI_ISL_1218114	Germany/NW-RKI-I-033801/2021	2021-02-01	Europe	Germany	Labor ZOTZ|KLIMAS; MVZ Düsseldorf-Centrum	Robert Koch Institute	?
EPI_ISL_1218115	Germany/NW-RKI-I-033802/2021	2021-02-05	Europe	Germany	Labor ZOTZ|KLIMAS; MVZ Düsseldorf-Centrum	Robert Koch Institute	?
EPI_ISL_1218116	Germany/NW-RKI-I-033803/2021	2021-02-04	Europe	Germany	Labor ZOTZ|KLIMAS; MVZ Düsseldorf-Centrum	Robert Koch Institute	?
EPI_ISL_1218117	Germany/NW-RKI-I-033804/2021	2021-02-06	Europe	Germany	Labor ZOTZ|KLIMAS; MVZ Düsseldorf-Centrum	Robert Koch Institute	?
EPI_ISL_1218118	Germany/NW-RKI-I-033805/2021	2021-02-02	Europe	Germany	Labor ZOTZ|KLIMAS; MVZ Düsseldorf-Centrum	Robert Koch Institute	?
EPI_ISL_1218119	Germany/NW-RKI-I-033806/2021	2021-02-05	Europe	Germany	Labor ZOTZ|KLIMAS; MVZ Düsseldorf-Centrum	Robert Koch Institute	?
EPI_ISL_1218120	Germany/NW-RKI-I-033807/2021	2021-02-06	Europe	Germany	Labor ZOTZ|KLIMAS; MVZ Düsseldorf-Centrum	Robert Koch Institute	?
EPI_ISL_1218122	Germany/NW-RKI-I-033809/2021	2021-02-02	Europe	Germany	Labor ZOTZ|KLIMAS; MVZ Düsseldorf-Centrum	Robert Koch Institute	?
EPI_ISL_1218123	Germany/NW-RKI-I-033810/2021	2021-02-02	Europe	Germany	Labor ZOTZ|KLIMAS; MVZ Düsseldorf-Centrum	Robert Koch Institute	?
EPI_ISL_1218125	Germany/NW-RKI-I-033812/2021	2021-02-05	Europe	Germany	Labor ZOTZ|KLIMAS; MVZ Düsseldorf-Centrum	Robert Koch Institute	?
EPI_ISL_1218126	Germany/NW-RKI-I-033813/2021	2021-02-02	Europe	Germany	Labor ZOTZ|KLIMAS; MVZ Düsseldorf-Centrum	Robert Koch Institute	?
EPI_ISL_1218127	Germany/NW-RKI-I-033814/2021	2021-02-06	Europe	Germany	Labor ZOTZ|KLIMAS; MVZ Düsseldorf-Centrum	Robert Koch Institute	?
EPI_ISL_1218128	Germany/NW-RKI-I-033815/2021	2021-02-02	Europe	Germany	Labor ZOTZ|KLIMAS; MVZ Düsseldorf-Centrum	Robert Koch Institute	?
EPI_ISL_1218129	Germany/NW-RKI-I-033816/2021	2021-02-01	Europe	Germany	Labor ZOTZ|KLIMAS; MVZ Düsseldorf-Centrum	Robert Koch Institute	?
EPI_ISL_1218130	Germany/NW-RKI-I-033817/2021	2021-02-01	Europe	Germany	Labor ZOTZ|KLIMAS; MVZ Düsseldorf-Centrum	Robert Koch Institute	?
EPI_ISL_1218131	Germany/NW-RKI-I-033818/2021	2021-02-03	Europe	Germany	Labor ZOTZ|KLIMAS; MVZ Düsseldorf-Centrum	Robert Koch Institute	?
EPI_ISL_1218132	Germany/NW-RKI-I-033819/2021	2021-02-05	Europe	Germany	Labor ZOTZ|KLIMAS; MVZ Düsseldorf-Centrum	Robert Koch Institute	?
EPI_ISL_1218133	Germany/NW-RKI-I-033820/2021	2021-02-01	Europe	Germany	Labor ZOTZ|KLIMAS; MVZ Düsseldorf-Centrum	Robert Koch Institute	?
EPI_ISL_1218134	Germany/NW-RKI-I-033821/2021	2021-02-05	Europe	Germany	Labor ZOTZ|KLIMAS; MVZ Düsseldorf-Centrum	Robert Koch Institute	?
EPI_ISL_1218135	Germany/NW-RKI-I-033822/2021	2021-02-04	Europe	Germany	Labor ZOTZ|KLIMAS; MVZ Düsseldorf-Centrum	Robert Koch Institute	?
EPI_ISL_1218136	Germany/NW-RKI-I-033823/2021	2021-02-05	Europe	Germany	Labor ZOTZ|KLIMAS; MVZ Düsseldorf-Centrum	Robert Koch Institute	?
EPI_ISL_1218137	Germany/NW-RKI-I-033824/2021	2021-02-01	Europe	Germany	Labor ZOTZ|KLIMAS; MVZ Düsseldorf-Centrum	Robert Koch Institute	?
EPI_ISL_1218138	Germany/NW-RKI-I-033825/2021	2021-02-05	Europe	Germany	Labor ZOTZ|KLIMAS; MVZ Düsseldorf-Centrum	Robert Koch Institute	?
EPI_ISL_1218140	Germany/NW-RKI-I-033827/2021	2021-02-04	Europe	Germany	Labor ZOTZ|KLIMAS; MVZ Düsseldorf-Centrum	Robert Koch Institute	?
EPI_ISL_1218141	Germany/NW-RKI-I-033828/2021	2021-02-02	Europe	Germany	Labor ZOTZ|KLIMAS; MVZ Düsseldorf-Centrum	Robert Koch Institute	?
EPI_ISL_1218142	Germany/NW-RKI-I-033829/2021	2021-02-03	Europe	Germany	Labor ZOTZ|KLIMAS; MVZ Düsseldorf-Centrum	Robert Koch Institute	?
EPI_ISL_1218143	Germany/NW-RKI-I-033830/2021	2021-02-02	Europe	Germany	Labor ZOTZ|KLIMAS; MVZ Düsseldorf-Centrum	Robert Koch Institute	?
EPI_ISL_1218144	Germany/NW-RKI-I-033831/2021	2021-02-01	Europe	Germany	Labor ZOTZ|KLIMAS; MVZ Düsseldorf-Centrum	Robert Koch Institute	?
EPI_ISL_1218146	Germany/NW-RKI-I-033833/2021	2021-02-06	Europe	Germany	Labor ZOTZ|KLIMAS; MVZ Düsseldorf-Centrum	Robert Koch Institute	?
EPI_ISL_1218148	Germany/NW-RKI-I-033835/2021	2021-02-06	Europe	Germany	Labor ZOTZ|KLIMAS; MVZ Düsseldorf-Centrum	Robert Koch Institute	?
EPI_ISL_1218149	Germany/NW-RKI-I-033836/2021	2021-02-03	Europe	Germany	Labor ZOTZ|KLIMAS; MVZ Düsseldorf-Centrum	Robert Koch Institute	?
EPI_ISL_1218150	Germany/NW-RKI-I-033837/2021	2021-02-03	Europe	Germany	Labor ZOTZ|KLIMAS; MVZ Düsseldorf-Centrum	Robert Koch Institute	?
EPI_ISL_1218151	Germany/NW-RKI-I-033838/2021	2021-02-01	Europe	Germany	Labor ZOTZ|KLIMAS; MVZ Düsseldorf-Centrum	Robert Koch Institute	?
EPI_ISL_1218152	Germany/NW-RKI-I-033839/2021	2021-02-02	Europe	Germany	Labor ZOTZ|KLIMAS; MVZ Düsseldorf-Centrum	Robert Koch Institute	?
EPI_ISL_1218154	Germany/NW-RKI-I-033841/2021	2021-02-02	Europe	Germany	Labor ZOTZ|KLIMAS; MVZ Düsseldorf-Centrum	Robert Koch Institute	?
EPI_ISL_1218155	Germany/NW-RKI-I-033842/2021	2021-02-02	Europe	Germany	Labor ZOTZ|KLIMAS; MVZ Düsseldorf-Centrum	Robert Koch Institute	?
EPI_ISL_1218156	Germany/NW-RKI-I-033843/2021	2021-02-01	Europe	Germany	Labor ZOTZ|KLIMAS; MVZ Düsseldorf-Centrum	Robert Koch Institute	?
EPI_ISL_1218157	Germany/NW-RKI-I-033844/2021	2021-02-05	Europe	Germany	Labor ZOTZ|KLIMAS; MVZ Düsseldorf-Centrum	Robert Koch Institute	?
EPI_ISL_1218158	Germany/NW-RKI-I-033845/2021	2021-02-05	Europe	Germany	Labor ZOTZ|KLIMAS; MVZ Düsseldorf-Centrum	Robert Koch Institute	?
EPI_ISL_1218159	Germany/NW-RKI-I-033846/2021	2021-02-03	Europe	Germany	Labor ZOTZ|KLIMAS; MVZ Düsseldorf-Centrum	Robert Koch Institute	?
EPI_ISL_1218160	Germany/NW-RKI-I-033847/2021	2021-02-01	Europe	Germany	Labor ZOTZ|KLIMAS; MVZ Düsseldorf-Centrum	Robert Koch Institute	?
EPI_ISL_1218161	Germany/NW-RKI-I-033848/2021	2021-02-04	Europe	Germany	Labor ZOTZ|KLIMAS; MVZ Düsseldorf-Centrum	Robert Koch Institute	?
EPI_ISL_1218163	Germany/NW-RKI-I-033850/2021	2021-02-02	Europe	Germany	Labor ZOTZ|KLIMAS; MVZ Düsseldorf-Centrum	Robert Koch Institute	?
EPI_ISL_1218164	Germany/NW-RKI-I-033851/2021	2021-02-05	Europe	Germany	Labor ZOTZ|KLIMAS; MVZ Düsseldorf-Centrum	Robert Koch Institute	?
EPI_ISL_1218165	Germany/NW-RKI-I-033852/2021	2021-02-01	Europe	Germany	Labor ZOTZ|KLIMAS; MVZ Düsseldorf-Centrum	Robert Koch Institute	?
EPI_ISL_1218166	Germany/NW-RKI-I-033853/2021	2021-02-02	Europe	Germany	Labor ZOTZ|KLIMAS; MVZ Düsseldorf-Centrum	Robert Koch Institute	?
EPI_ISL_1218167	Germany/NW-RKI-I-033854/2021	2021-02-05	Europe	Germany	Labor ZOTZ|KLIMAS; MVZ Düsseldorf-Centrum	Robert Koch Institute	?
EPI_ISL_1218168	Germany/NW-RKI-I-033855/2021	2021-02-06	Europe	Germany	Labor ZOTZ|KLIMAS; MVZ Düsseldorf-Centrum	Robert Koch Institute	?
EPI_ISL_1218169	Germany/NW-RKI-I-033856/2021	2021-02-03	Europe	Germany	Labor ZOTZ|KLIMAS; MVZ Düsseldorf-Centrum	Robert Koch Institute	?
EPI_ISL_1218171	Germany/NW-RKI-I-033858/2021	2021-02-02	Europe	Germany	Labor ZOTZ|KLIMAS; MVZ Düsseldorf-Centrum	Robert Koch Institute	?
EPI_ISL_1218172	Germany/NW-RKI-I-033859/2021	2021-02-03	Europe	Germany	Labor ZOTZ|KLIMAS; MVZ Düsseldorf-Centrum	Robert Koch Institute	?
EPI_ISL_1218173	Germany/NW-RKI-I-033860/2021	2021-02-02	Europe	Germany	Labor ZOTZ|KLIMAS; MVZ Düsseldorf-Centrum	Robert Koch Institute	?
EPI_ISL_1218174	Germany/NW-RKI-I-033861/2021	2021-02-02	Europe	Germany	Labor ZOTZ|KLIMAS; MVZ Düsseldorf-Centrum	Robert Koch Institute	?
EPI_ISL_1218175	Germany/NW-RKI-I-033862/2021	2021-02-04	Europe	Germany	Labor ZOTZ|KLIMAS; MVZ Düsseldorf-Centrum	Robert Koch Institute	?
EPI_ISL_1218176	Germany/NW-RKI-I-033863/2021	2021-02-03	Europe	Germany	Labor ZOTZ|KLIMAS; MVZ Düsseldorf-Centrum	Robert Koch Institute	?
EPI_ISL_1218177	Germany/NW-RKI-I-033864/2021	2021-02-02	Europe	Germany	Labor ZOTZ|KLIMAS; MVZ Düsseldorf-Centrum	Robert Koch Institute	?
EPI_ISL_1218178	Germany/NW-RKI-I-033865/2021	2021-02-01	Europe	Germany	Labor ZOTZ|KLIMAS; MVZ Düsseldorf-Centrum	Robert Koch Institute	?
EPI_ISL_1218179	Germany/NW-RKI-I-033866/2021	2021-02-06	Europe	Germany	Labor ZOTZ|KLIMAS; MVZ Düsseldorf-Centrum	Robert Koch Institute	?
EPI_ISL_1218180	Germany/NW-RKI-I-033867/2021	2021-02-02	Europe	Germany	Labor ZOTZ|KLIMAS; MVZ Düsseldorf-Centrum	Robert Koch Institute	?
EPI_ISL_1218181	Germany/NW-RKI-I-033868/2021	2021-02-02	Europe	Germany	Labor ZOTZ|KLIMAS; MVZ Düsseldorf-Centrum	Robert Koch Institute	?
EPI_ISL_1218182	Germany/NW-RKI-I-033869/2021	2021-02-02	Europe	Germany	Labor ZOTZ|KLIMAS; MVZ Düsseldorf-Centrum	Robert Koch Institute	?
EPI_ISL_1218183	Germany/NW-RKI-I-033870/2021	2021-02-07	Europe	Germany	Labor ZOTZ|KLIMAS; MVZ Düsseldorf-Centrum	Robert Koch Institute	?
EPI_ISL_1218184	Germany/NW-RKI-I-033871/2021	2021-02-04	Europe	Germany	Labor ZOTZ|KLIMAS; MVZ Düsseldorf-Centrum	Robert Koch Institute	?
EPI_ISL_1218185	Germany/NW-RKI-I-033872/2021	2021-02-04	Europe	Germany	Labor ZOTZ|KLIMAS; MVZ Düsseldorf-Centrum	Robert Koch Institute	?
EPI_ISL_1218187	Germany/NW-RKI-I-033874/2021	2021-02-02	Europe	Germany	Labor ZOTZ|KLIMAS; MVZ Düsseldorf-Centrum	Robert Koch Institute	?
EPI_ISL_1218551	Germany/NW-RKI-I-034238/2021	2021-03-01	Europe	Germany	MVZ Labor Krone GbR	Robert Koch Institute	?
EPI_ISL_1218553	Germany/NW-RKI-I-034240/2021	2021-03-01	Europe	Germany	MVZ Labor Krone GbR	Robert Koch Institute	?
EPI_ISL_1218555	Germany/NW-RKI-I-034242/2021	2021-03-01	Europe	Germany	MVZ Labor Krone GbR	Robert Koch Institute	?
EPI_ISL_1218559	Germany/NW-RKI-I-034246/2021	2021-02-28	Europe	Germany	MVZ Labor Krone GbR	Robert Koch Institute	?
EPI_ISL_1218561	Germany/NW-RKI-I-034248/2021	2021-02-28	Europe	Germany	MVZ Labor Krone GbR	Robert Koch Institute	?
EPI_ISL_1218563	Germany/NW-RKI-I-034250/2021	2021-03-01	Europe	Germany	MVZ Labor Krone GbR	Robert Koch Institute	?
EPI_ISL_1218565	Germany/NW-RKI-I-034252/2021	2021-03-02	Europe	Germany	MVZ Labor Krone GbR	Robert Koch Institute	?
EPI_ISL_1218567	Germany/NW-RKI-I-034254/2021	2021-03-02	Europe	Germany	MVZ Labor Krone GbR	Robert Koch Institute	?
EPI_ISL_1218572	Germany/NW-RKI-I-034259/2021	2021-03-02	Europe	Germany	MVZ Labor Krone GbR	Robert Koch Institute	?
EPI_ISL_1218580	Germany/NW-RKI-I-034267/2021	2021-03-01	Europe	Germany	MVZ Labor Krone GbR	Robert Koch Institute	?
EPI_ISL_1218581	Germany/NW-RKI-I-034268/2021	2021-03-02	Europe	Germany	MVZ Labor Krone GbR	Robert Koch Institute	?
EPI_ISL_1218583	Germany/NW-RKI-I-034270/2021	2021-03-01	Europe	Germany	MVZ Labor Krone GbR	Robert Koch Institute	?
EPI_ISL_1218584	Germany/NW-RKI-I-034271/2021	2021-03-01	Europe	Germany	MVZ Labor Krone GbR	Robert Koch Institute	?
EPI_ISL_1218585	Germany/NW-RKI-I-034272/2021	2021-03-01	Europe	Germany	MVZ Labor Krone GbR	Robert Koch Institute	?
EPI_ISL_1218586	Germany/NW-RKI-I-034273/2021	2021-03-01	Europe	Germany	MVZ Labor Krone GbR	Robert Koch Institute	?
EPI_ISL_1218587	Germany/NW-RKI-I-034274/2021	2021-03-01	Europe	Germany	MVZ Labor Krone GbR	Robert Koch Institute	?
EPI_ISL_1218591	Germany/NW-RKI-I-034278/2021	2021-03-01	Europe	Germany	MVZ Labor Krone GbR	Robert Koch Institute	?
EPI_ISL_1218592	Germany/NW-RKI-I-034279/2021	2021-03-01	Europe	Germany	MVZ Labor Krone GbR	Robert Koch Institute	?
EPI_ISL_1218593	Germany/NW-RKI-I-034280/2021	2021-03-01	Europe	Germany	MVZ Labor Krone GbR	Robert Koch Institute	?
EPI_ISL_1218594	Germany/NW-RKI-I-034281/2021	2021-03-01	Europe	Germany	MVZ Labor Krone GbR	Robert Koch Institute	?
EPI_ISL_1218595	Germany/NW-RKI-I-034282/2021	2021-03-01	Europe	Germany	MVZ Labor Krone GbR	Robert Koch Institute	?
EPI_ISL_1218598	Germany/NW-RKI-I-034285/2021	2021-03-01	Europe	Germany	MVZ Labor Krone GbR	Robert Koch Institute	?
EPI_ISL_1218599	Germany/NW-RKI-I-034286/2021	2021-03-01	Europe	Germany	MVZ Labor Krone GbR	Robert Koch Institute	?
EPI_ISL_1218604	Germany/NW-RKI-I-034291/2021	2021-03-01	Europe	Germany	MVZ Labor Krone GbR	Robert Koch Institute	?
EPI_ISL_1218605	Germany/NW-RKI-I-034292/2021	2021-03-02	Europe	Germany	MVZ Labor Krone GbR	Robert Koch Institute	?
EPI_ISL_1218607	Germany/NW-RKI-I-034294/2021	2021-03-01	Europe	Germany	MVZ Labor Krone GbR	Robert Koch Institute	?
EPI_ISL_1218609	Germany/NW-RKI-I-034296/2021	2021-03-02	Europe	Germany	MVZ Labor Krone GbR	Robert Koch Institute	?
EPI_ISL_1218612	Germany/NW-RKI-I-034299/2021	2021-03-01	Europe	Germany	MVZ Labor Krone GbR	Robert Koch Institute	?
EPI_ISL_1218615	Germany/NW-RKI-I-034302/2021	2021-03-01	Europe	Germany	MVZ Labor Krone GbR	Robert Koch Institute	?
EPI_ISL_1218616	Germany/NW-RKI-I-034303/2021	2021-03-01	Europe	Germany	MVZ Labor Krone GbR	Robert Koch Institute	?
EPI_ISL_1218618	Germany/NW-RKI-I-034305/2021	2021-03-02	Europe	Germany	MVZ Labor Krone GbR	Robert Koch Institute	?
EPI_ISL_1218620	Germany/NW-RKI-I-034307/2021	2021-03-02	Europe	Germany	MVZ Labor Krone GbR	Robert Koch Institute	?
EPI_ISL_1218621	Germany/NW-RKI-I-034308/2021	2021-03-02	Europe	Germany	MVZ Labor Krone GbR	Robert Koch Institute	?
EPI_ISL_1218622	Germany/NW-RKI-I-034309/2021	2021-03-01	Europe	Germany	MVZ Labor Krone GbR	Robert Koch Institute	?
EPI_ISL_1218624	Germany/NW-RKI-I-034311/2021	2021-03-01	Europe	Germany	MVZ Labor Krone GbR	Robert Koch Institute	?
EPI_ISL_1218626	Germany/NW-RKI-I-034313/2021	2021-03-02	Europe	Germany	MVZ Labor Krone GbR	Robert Koch Institute	?
EPI_ISL_1218628	Germany/NW-RKI-I-034315/2021	2021-03-01	Europe	Germany	MVZ Labor Krone GbR	Robert Koch Institute	?
EPI_ISL_1218629	Germany/NW-RKI-I-034316/2021	2021-03-02	Europe	Germany	MVZ Labor Krone GbR	Robert Koch Institute	?
EPI_ISL_1218630	Germany/NW-RKI-I-034317/2021	2021-03-01	Europe	Germany	MVZ Labor Krone GbR	Robert Koch Institute	?
EPI_ISL_1218632	Germany/NW-RKI-I-034319/2021	2021-03-02	Europe	Germany	MVZ Labor Krone GbR	Robert Koch Institute	?
EPI_ISL_1218633	Germany/NW-RKI-I-034320/2021	2021-03-01	Europe	Germany	MVZ Labor Krone GbR	Robert Koch Institute	?
EPI_ISL_1218634	Germany/NW-RKI-I-034321/2021	2021-03-01	Europe	Germany	MVZ Labor Krone GbR	Robert Koch Institute	?
EPI_ISL_1218636	Germany/NW-RKI-I-034323/2021	2021-03-01	Europe	Germany	MVZ Labor Krone GbR	Robert Koch Institute	?
EPI_ISL_1218638	Germany/NW-RKI-I-034325/2021	2021-03-02	Europe	Germany	MVZ Labor Krone GbR	Robert Koch Institute	?
EPI_ISL_1218640	Germany/NW-RKI-I-034327/2021	2021-02-28	Europe	Germany	MVZ Labor Krone GbR	Robert Koch Institute	?
EPI_ISL_1218642	Germany/NW-RKI-I-034329/2021	2021-03-01	Europe	Germany	MVZ Labor Krone GbR	Robert Koch Institute	?
EPI_ISL_1218644	Germany/NW-RKI-I-034331/2021	2021-03-01	Europe	Germany	MVZ Labor Krone GbR	Robert Koch Institute	?
EPI_ISL_1280166	Germany/NW-RKI-I-034332/2021	2021-02-24	Europe	Germany	Limbach - MVZ Labor Eveld & Kollegen Essen	Robert Koch Institute	?
EPI_ISL_1280191	Germany/NW-RKI-I-034357/2021	2021-02-26	Europe	Germany	Limbach - MVZ Labor Eveld & Kollegen Essen	Robert Koch Institute	?
EPI_ISL_1280197	Germany/NW-RKI-I-034363/2021	2021-03-01	Europe	Germany	Limbach - MVZ Labor Eveld & Kollegen Essen	Robert Koch Institute	?
EPI_ISL_1280198	Germany/NW-RKI-I-034364/2021	2021-02-24	Europe	Germany	Limbach - MVZ Labor Eveld & Kollegen Essen	Robert Koch Institute	?
EPI_ISL_1280203	Germany/NW-RKI-I-034369/2021	2021-02-25	Europe	Germany	Limbach - MVZ Labor Eveld & Kollegen Essen	Robert Koch Institute	?
EPI_ISL_1280204	Germany/NW-RKI-I-034370/2021	2021-02-26	Europe	Germany	Limbach - MVZ Labor Eveld & Kollegen Essen	Robert Koch Institute	?
EPI_ISL_1280205	Germany/NW-RKI-I-034371/2021	2021-03-01	Europe	Germany	Limbach - MVZ Labor Eveld & Kollegen Essen	Robert Koch Institute	?
EPI_ISL_1280208	Germany/NW-RKI-I-034374/2021	2021-03-01	Europe	Germany	Limbach - MVZ Labor Eveld & Kollegen Essen	Robert Koch Institute	?
EPI_ISL_1280209	Germany/NW-RKI-I-034375/2021	2021-02-24	Europe	Germany	Limbach - MVZ Labor Eveld & Kollegen Essen	Robert Koch Institute	?
EPI_ISL_1280213	Germany/NW-RKI-I-034379/2021	2021-02-26	Europe	Germany	Limbach - MVZ Labor Eveld & Kollegen Essen	Robert Koch Institute	?
EPI_ISL_1280215	Germany/NW-RKI-I-034381/2021	2021-02-25	Europe	Germany	Limbach - MVZ Labor Eveld & Kollegen Essen	Robert Koch Institute	?
EPI_ISL_1280217	Germany/NW-RKI-I-034383/2021	2021-03-01	Europe	Germany	Limbach - MVZ Labor Eveld & Kollegen Essen	Robert Koch Institute	?
EPI_ISL_1280218	Germany/NW-RKI-I-034384/2021	2021-02-24	Europe	Germany	Limbach - MVZ Labor Eveld & Kollegen Essen	Robert Koch Institute	?
EPI_ISL_1280219	Germany/NW-RKI-I-034385/2021	2021-02-24	Europe	Germany	Limbach - MVZ Labor Eveld & Kollegen Essen	Robert Koch Institute	?
EPI_ISL_1280220	Germany/NW-RKI-I-034386/2021	2021-02-25	Europe	Germany	Limbach - MVZ Labor Eveld & Kollegen Essen	Robert Koch Institute	?
EPI_ISL_1280221	Germany/NW-RKI-I-034387/2021	2021-02-25	Europe	Germany	Limbach - MVZ Labor Eveld & Kollegen Essen	Robert Koch Institute	?
EPI_ISL_1280229	Germany/NW-RKI-I-034395/2021	2021-02-24	Europe	Germany	Limbach - MVZ Labor Eveld & Kollegen Essen	Robert Koch Institute	?
EPI_ISL_1280590	Germany/NW-RKI-I-034756/2021	2021-03-02	Europe	Germany	Chemische und Veterinäruntersuchungsamt Münsterland-Emscher-Lippe	Robert Koch Institute	?
EPI_ISL_1280591	Germany/NW-RKI-I-034757/2021	2021-03-04	Europe	Germany	Chemische und Veterinäruntersuchungsamt Münsterland-Emscher-Lippe	Robert Koch Institute	?
EPI_ISL_1280592	Germany/NW-RKI-I-034758/2021	2021-03-06	Europe	Germany	Chemische und Veterinäruntersuchungsamt Münsterland-Emscher-Lippe	Robert Koch Institute	?
EPI_ISL_1280593	Germany/NW-RKI-I-034759/2021	2021-03-06	Europe	Germany	Chemische und Veterinäruntersuchungsamt Münsterland-Emscher-Lippe	Robert Koch Institute	?
EPI_ISL_1280595	Germany/NW-RKI-I-034761/2021	2021-03-05	Europe	Germany	Chemische und Veterinäruntersuchungsamt Münsterland-Emscher-Lippe	Robert Koch Institute	?
EPI_ISL_1280596	Germany/NW-RKI-I-034762/2021	2021-03-05	Europe	Germany	Chemische und Veterinäruntersuchungsamt Münsterland-Emscher-Lippe	Robert Koch Institute	?
EPI_ISL_1280600	Germany/NW-RKI-I-034766/2021	2021-03-05	Europe	Germany	Chemische und Veterinäruntersuchungsamt Münsterland-Emscher-Lippe	Robert Koch Institute	?
EPI_ISL_1281097	Germany/NW-RKI-I-035263/2021	2021-03-02	Europe	Germany	SYNLAB MVZ Leverkusen	Robert Koch Institute	?
EPI_ISL_1281100	Germany/NW-RKI-I-035266/2021	2021-03-02	Europe	Germany	SYNLAB MVZ Leverkusen	Robert Koch Institute	?
EPI_ISL_1281104	Germany/NW-RKI-I-035270/2021	2021-03-02	Europe	Germany	SYNLAB MVZ Leverkusen	Robert Koch Institute	?
EPI_ISL_1281109	Germany/NW-RKI-I-035275/2021	2021-03-02	Europe	Germany	SYNLAB MVZ Leverkusen	Robert Koch Institute	?
EPI_ISL_1281112	Germany/NW-RKI-I-035278/2021	2021-03-02	Europe	Germany	SYNLAB MVZ Leverkusen	Robert Koch Institute	?
EPI_ISL_1281133	Germany/NW-RKI-I-035299/2021	2021-03-02	Europe	Germany	SYNLAB MVZ Leverkusen	Robert Koch Institute	?
EPI_ISL_1281311	Germany/NW-RKI-I-035477/2021	2021-03-03	Europe	Germany	amedes MVZ DIAMEDIS Sennestadt	Robert Koch Institute	?
EPI_ISL_1281335	Germany/NW-RKI-I-035501/2021	2021-03-05	Europe	Germany	amedes MVZ DIAMEDIS Sennestadt	Robert Koch Institute	?
EPI_ISL_1281339	Germany/NW-RKI-I-035505/2021	2021-03-02	Europe	Germany	amedes MVZ DIAMEDIS Sennestadt	Robert Koch Institute	?
EPI_ISL_1281341	Germany/NW-RKI-I-035507/2021	2021-03-04	Europe	Germany	amedes MVZ DIAMEDIS Sennestadt	Robert Koch Institute	?
EPI_ISL_1281344	Germany/NW-RKI-I-035510/2021	2021-03-02	Europe	Germany	amedes MVZ DIAMEDIS Sennestadt	Robert Koch Institute	?
EPI_ISL_1281349	Germany/NW-RKI-I-035515/2021	2021-03-01	Europe	Germany	amedes MVZ DIAMEDIS Sennestadt	Robert Koch Institute	?
EPI_ISL_1281368	Germany/NW-RKI-I-035534/2021	2021-03-02	Europe	Germany	amedes MVZ DIAMEDIS Sennestadt	Robert Koch Institute	?
EPI_ISL_1281379	Germany/NW-RKI-I-035545/2021	2021-03-04	Europe	Germany	amedes MVZ DIAMEDIS Sennestadt	Robert Koch Institute	?
EPI_ISL_1281385	Germany/NW-RKI-I-035551/2021	2021-03-01	Europe	Germany	amedes MVZ DIAMEDIS Sennestadt	Robert Koch Institute	?
EPI_ISL_1281387	Germany/NW-RKI-I-035553/2021	2021-03-05	Europe	Germany	amedes MVZ DIAMEDIS Sennestadt	Robert Koch Institute	?
EPI_ISL_1281391	Germany/NW-RKI-I-035557/2021	2021-03-01	Europe	Germany	amedes MVZ DIAMEDIS Sennestadt	Robert Koch Institute	?
EPI_ISL_1281409	Germany/NW-RKI-I-035575/2021	2021-03-02	Europe	Germany	amedes MVZ DIAMEDIS Sennestadt	Robert Koch Institute	?
EPI_ISL_1281437	Germany/NW-RKI-I-035603/2021	2021-03-08	Europe	Germany	amedes MVZ DIAMEDIS Sennestadt	Robert Koch Institute	?
EPI_ISL_1281443	Germany/NW-RKI-I-035609/2021	2021-03-01	Europe	Germany	amedes MVZ DIAMEDIS Sennestadt	Robert Koch Institute	?
EPI_ISL_1281448	Germany/NW-RKI-I-035614/2021	2021-03-03	Europe	Germany	amedes MVZ für Laboratoriumsmedizin Rhein/Ruhr	Robert Koch Institute	?
EPI_ISL_1281451	Germany/NW-RKI-I-035617/2021	2021-03-03	Europe	Germany	amedes MVZ DIAMEDIS Sennestadt	Robert Koch Institute	?
EPI_ISL_1281493	Germany/NW-RKI-I-035659/2021	2021-03-03	Europe	Germany	amedes MVZ Zentrum für Pathologie und Zytodiagnostik GmbH (Köln)	Robert Koch Institute	?
EPI_ISL_1281502	Germany/NW-RKI-I-035668/2021	2021-03-04	Europe	Germany	amedes MVZ DIAMEDIS Sennestadt	Robert Koch Institute	?
EPI_ISL_1281512	Germany/NW-RKI-I-035678/2021	2021-03-02	Europe	Germany	amedes MVZ DIAMEDIS Sennestadt	Robert Koch Institute	?
EPI_ISL_1281516	Germany/NW-RKI-I-035682/2021	2021-03-02	Europe	Germany	amedes MVZ DIAMEDIS Sennestadt	Robert Koch Institute	?
EPI_ISL_1281520	Germany/NW-RKI-I-035686/2021	2021-03-01	Europe	Germany	amedes MVZ DIAMEDIS Sennestadt	Robert Koch Institute	?
EPI_ISL_1281525	Germany/NW-RKI-I-035691/2021	2021-03-05	Europe	Germany	amedes MVZ DIAMEDIS Sennestadt	Robert Koch Institute	?
EPI_ISL_1281527	Germany/NW-RKI-I-035693/2021	2021-03-05	Europe	Germany	amedes MVZ DIAMEDIS Sennestadt	Robert Koch Institute	?
EPI_ISL_1281531	Germany/NW-RKI-I-035697/2021	2021-03-03	Europe	Germany	amedes MVZ DIAMEDIS Sennestadt	Robert Koch Institute	?
EPI_ISL_1281533	Germany/NW-RKI-I-035699/2021	2021-03-01	Europe	Germany	amedes MVZ DIAMEDIS Sennestadt	Robert Koch Institute	?
EPI_ISL_1281534	Germany/NW-RKI-I-035700/2021	2021-03-02	Europe	Germany	amedes MVZ DIAMEDIS Sennestadt	Robert Koch Institute	?
EPI_ISL_1281543	Germany/NW-RKI-I-035709/2021	2021-03-04	Europe	Germany	amedes MVZ DIAMEDIS Sennestadt	Robert Koch Institute	?
EPI_ISL_1281544	Germany/NW-RKI-I-035710/2021	2021-03-03	Europe	Germany	amedes MVZ für Laboratoriumsmedizin Rhein/Ruhr	Robert Koch Institute	?
EPI_ISL_1281550	Germany/NW-RKI-I-035716/2021	2021-03-02	Europe	Germany	amedes MVZ Zentrum für Pathologie und Zytodiagnostik GmbH (Köln)	Robert Koch Institute	?
EPI_ISL_1281556	Germany/NW-RKI-I-035722/2021	2021-03-04	Europe	Germany	amedes MVZ DIAMEDIS Sennestadt	Robert Koch Institute	?
EPI_ISL_1281561	Germany/NW-RKI-I-035727/2021	2021-03-03	Europe	Germany	amedes MVZ DIAMEDIS Sennestadt	Robert Koch Institute	?
EPI_ISL_1281566	Germany/NW-RKI-I-035732/2021	2021-03-04	Europe	Germany	amedes MVZ DIAMEDIS Sennestadt	Robert Koch Institute	?
EPI_ISL_1281575	Germany/NW-RKI-I-035737/2021	2021-03-03	Europe	Germany	amedes MVZ Zentrum für Pathologie und Zytodiagnostik GmbH (Köln)	Robert Koch Institute	?
EPI_ISL_1281579	Germany/NW-RKI-I-035741/2021	2021-03-04	Europe	Germany	amedes MVZ DIAMEDIS Sennestadt	Robert Koch Institute	?
EPI_ISL_1281825	Germany/NW-RKI-I-035978/2021	2021-03-04	Europe	Germany	MVZ Labor Krone GbR	Robert Koch Institute	?
EPI_ISL_1281832	Germany/NW-RKI-I-035985/2021	2021-03-03	Europe	Germany	MVZ Labor Krone GbR	Robert Koch Institute	?
EPI_ISL_1281858	Germany/NW-RKI-I-036011/2021	2021-03-03	Europe	Germany	MVZ Labor Krone GbR	Robert Koch Institute	?
EPI_ISL_1281918	Germany/NW-RKI-I-036071/2021	2021-03-05	Europe	Germany	MVZ Dr. Eberhard & Partner Dortmund	Robert Koch Institute	?
EPI_ISL_1281921	Germany/NW-RKI-I-036074/2021	2021-03-05	Europe	Germany	MVZ Dr. Eberhard & Partner Dortmund	Robert Koch Institute	?
EPI_ISL_1281933	Germany/NW-RKI-I-036086/2021	2021-03-03	Europe	Germany	MVZ Dr. Eberhard & Partner Dortmund	Robert Koch Institute	?
EPI_ISL_1281935	Germany/NW-RKI-I-036088/2021	2021-03-05	Europe	Germany	MVZ Dr. Eberhard & Partner Dortmund	Robert Koch Institute	?
EPI_ISL_1281938	Germany/NW-RKI-I-036091/2021	2021-03-03	Europe	Germany	MVZ Dr. Eberhard & Partner Dortmund	Robert Koch Institute	?
EPI_ISL_1281939	Germany/NW-RKI-I-036092/2021	2021-03-03	Europe	Germany	MVZ Dr. Eberhard & Partner Dortmund	Robert Koch Institute	?
EPI_ISL_1281948	Germany/NW-RKI-I-036101/2021	2021-03-05	Europe	Germany	MVZ Dr. Eberhard & Partner Dortmund	Robert Koch Institute	?
EPI_ISL_1281952	Germany/NW-RKI-I-036105/2021	2021-03-04	Europe	Germany	MVZ Dr. Eberhard & Partner Dortmund	Robert Koch Institute	?
EPI_ISL_1281955	Germany/NW-RKI-I-036108/2021	2021-03-05	Europe	Germany	MVZ Dr. Eberhard & Partner Dortmund	Robert Koch Institute	?
EPI_ISL_1281956	Germany/NW-RKI-I-036109/2021	2021-03-02	Europe	Germany	MVZ Dr. Eberhard & Partner Dortmund	Robert Koch Institute	?
EPI_ISL_1281970	Germany/NW-RKI-I-036123/2021	2021-03-04	Europe	Germany	MVZ Dr. Eberhard & Partner Dortmund	Robert Koch Institute	?
EPI_ISL_1281974	Germany/NW-RKI-I-036127/2021	2021-03-05	Europe	Germany	MVZ Dr. Eberhard & Partner Dortmund	Robert Koch Institute	?
EPI_ISL_1281980	Germany/NW-RKI-I-036133/2021	2021-03-05	Europe	Germany	MVZ Dr. Eberhard & Partner Dortmund	Robert Koch Institute	?
EPI_ISL_1282384	Germany/NW-RKI-I-036537/2021	2021-03-05	Europe	Germany	Labor Dr. Wisplinghoff - Köln	Robert Koch Institute	?
EPI_ISL_1282391	Germany/NW-RKI-I-036544/2021	2021-03-02	Europe	Germany	Labor Dr. Wisplinghoff - Köln	Robert Koch Institute	?
EPI_ISL_1282392	Germany/NW-RKI-I-036545/2021	2021-03-06	Europe	Germany	Labor Dr. Wisplinghoff - Köln	Robert Koch Institute	?
EPI_ISL_1282400	Germany/NW-RKI-I-036553/2021	2021-03-03	Europe	Germany	Labor Dr. Wisplinghoff - Köln	Robert Koch Institute	?
EPI_ISL_1282401	Germany/NW-RKI-I-036554/2021	2021-03-05	Europe	Germany	Labor Dr. Wisplinghoff - Köln	Robert Koch Institute	?
EPI_ISL_1282404	Germany/NW-RKI-I-036557/2021	2021-03-05	Europe	Germany	Labor Dr. Wisplinghoff - Köln	Robert Koch Institute	?
EPI_ISL_1282406	Germany/NW-RKI-I-036559/2021	2021-03-05	Europe	Germany	Labor Dr. Wisplinghoff - Köln	Robert Koch Institute	?
EPI_ISL_1282407	Germany/NW-RKI-I-036560/2021	2021-03-02	Europe	Germany	Labor Dr. Wisplinghoff - Köln	Robert Koch Institute	?
EPI_ISL_1282408	Germany/NW-RKI-I-036561/2021	2021-03-05	Europe	Germany	Labor Dr. Wisplinghoff - Köln	Robert Koch Institute	?
EPI_ISL_1282410	Germany/NW-RKI-I-036563/2021	2021-03-04	Europe	Germany	Labor Dr. Wisplinghoff - Köln	Robert Koch Institute	?
EPI_ISL_1282416	Germany/NW-RKI-I-036569/2021	2021-03-07	Europe	Germany	Labor Dr. Wisplinghoff - Köln	Robert Koch Institute	?
EPI_ISL_1282425	Germany/NW-RKI-I-036578/2021	2021-03-05	Europe	Germany	Labor Dr. Wisplinghoff - Köln	Robert Koch Institute	?
EPI_ISL_1282432	Germany/NW-RKI-I-036585/2021	2021-03-05	Europe	Germany	Labor Dr. Wisplinghoff - Köln	Robert Koch Institute	?
EPI_ISL_1282437	Germany/NW-RKI-I-036590/2021	2021-03-05	Europe	Germany	Labor Dr. Wisplinghoff - Köln	Robert Koch Institute	?
EPI_ISL_1282443	Germany/NW-RKI-I-036596/2021	2021-03-05	Europe	Germany	Labor Dr. Wisplinghoff - Köln	Robert Koch Institute	?
EPI_ISL_1282448	Germany/NW-RKI-I-036601/2021	2021-03-01	Europe	Germany	Labor Dr. Wisplinghoff - Köln	Robert Koch Institute	?
EPI_ISL_1282451	Germany/NW-RKI-I-036604/2021	2021-03-05	Europe	Germany	Labor Dr. Wisplinghoff - Köln	Robert Koch Institute	?
EPI_ISL_1282456	Germany/NW-RKI-I-036609/2021	2021-03-08	Europe	Germany	Labor Dr. Wisplinghoff - Köln	Robert Koch Institute	?
EPI_ISL_1282459	Germany/NW-RKI-I-036612/2021	2021-03-05	Europe	Germany	Labor Dr. Wisplinghoff - Köln	Robert Koch Institute	?
EPI_ISL_1282460	Germany/NW-RKI-I-036613/2021	2021-03-05	Europe	Germany	Labor Dr. Wisplinghoff - Köln	Robert Koch Institute	?
EPI_ISL_1282463	Germany/NW-RKI-I-036616/2021	2021-03-05	Europe	Germany	Labor Dr. Wisplinghoff - Köln	Robert Koch Institute	?
EPI_ISL_1282472	Germany/NW-RKI-I-036625/2021	2021-03-05	Europe	Germany	Labor Dr. Wisplinghoff - Köln	Robert Koch Institute	?
EPI_ISL_1282473	Germany/NW-RKI-I-036626/2021	2021-03-02	Europe	Germany	Labor Dr. Wisplinghoff - Köln	Robert Koch Institute	?
EPI_ISL_1282475	Germany/NW-RKI-I-036628/2021	2021-03-05	Europe	Germany	Labor Dr. Wisplinghoff - Köln	Robert Koch Institute	?
EPI_ISL_1282476	Germany/NW-RKI-I-036629/2021	2021-03-04	Europe	Germany	Labor Dr. Wisplinghoff - Köln	Robert Koch Institute	?
EPI_ISL_1282481	Germany/NW-RKI-I-036634/2021	2021-03-04	Europe	Germany	Labor Dr. Wisplinghoff - Köln	Robert Koch Institute	?
EPI_ISL_1282484	Germany/NW-RKI-I-036637/2021	2021-03-05	Europe	Germany	Labor Dr. Wisplinghoff - Köln	Robert Koch Institute	?
EPI_ISL_1282485	Germany/NW-RKI-I-036638/2021	2021-03-08	Europe	Germany	Labor Dr. Wisplinghoff - Köln	Robert Koch Institute	?
EPI_ISL_1282486	Germany/NW-RKI-I-036639/2021	2021-03-07	Europe	Germany	Labor Dr. Wisplinghoff - Köln	Robert Koch Institute	?
EPI_ISL_1282491	Germany/NW-RKI-I-036644/2021	2021-03-08	Europe	Germany	Labor Dr. Wisplinghoff - Köln	Robert Koch Institute	?
EPI_ISL_1282493	Germany/NW-RKI-I-036646/2021	2021-03-04	Europe	Germany	Labor Dr. Wisplinghoff - Köln	Robert Koch Institute	?
EPI_ISL_1282498	Germany/NW-RKI-I-036651/2021	2021-03-05	Europe	Germany	Labor Dr. Wisplinghoff - Köln	Robert Koch Institute	?
EPI_ISL_1282501	Germany/NW-RKI-I-036654/2021	2021-03-05	Europe	Germany	Labor Dr. Wisplinghoff - Köln	Robert Koch Institute	?
EPI_ISL_1282502	Germany/NW-RKI-I-036655/2021	2021-03-05	Europe	Germany	Labor Dr. Wisplinghoff - Köln	Robert Koch Institute	?
EPI_ISL_1282503	Germany/NW-RKI-I-036656/2021	2021-03-03	Europe	Germany	Labor Dr. Wisplinghoff - Köln	Robert Koch Institute	?
EPI_ISL_1282508	Germany/NW-RKI-I-036661/2021	2021-03-05	Europe	Germany	Labor Dr. Wisplinghoff - Köln	Robert Koch Institute	?
EPI_ISL_1282511	Germany/NW-RKI-I-036664/2021	2021-03-05	Europe	Germany	Labor Dr. Wisplinghoff - Köln	Robert Koch Institute	?
EPI_ISL_1282514	Germany/NW-RKI-I-036667/2021	2021-03-04	Europe	Germany	Labor Dr. Wisplinghoff - Köln	Robert Koch Institute	?
EPI_ISL_1282519	Germany/NW-RKI-I-036672/2021	2021-03-02	Europe	Germany	Labor Dr. Wisplinghoff - Köln	Robert Koch Institute	?
EPI_ISL_1282520	Germany/NW-RKI-I-036673/2021	2021-03-05	Europe	Germany	Labor Dr. Wisplinghoff - Köln	Robert Koch Institute	?
EPI_ISL_1282524	Germany/NW-RKI-I-036677/2021	2021-03-05	Europe	Germany	Labor Dr. Wisplinghoff - Köln	Robert Koch Institute	?
EPI_ISL_1282525	Germany/NW-RKI-I-036678/2021	2021-03-07	Europe	Germany	Labor Dr. Wisplinghoff - Köln	Robert Koch Institute	?
EPI_ISL_1282527	Germany/NW-RKI-I-036680/2021	2021-03-05	Europe	Germany	Labor Dr. Wisplinghoff - Köln	Robert Koch Institute	?
EPI_ISL_1282529	Germany/NW-RKI-I-036682/2021	2021-03-05	Europe	Germany	Labor Dr. Wisplinghoff - Köln	Robert Koch Institute	?
EPI_ISL_1282539	Germany/NW-RKI-I-036692/2021	2021-03-01	Europe	Germany	Labor Dr. Wisplinghoff - Köln	Robert Koch Institute	?
EPI_ISL_1282540	Germany/NW-RKI-I-036693/2021	2021-03-07	Europe	Germany	Labor Dr. Wisplinghoff - Köln	Robert Koch Institute	?
EPI_ISL_1282547	Germany/NW-RKI-I-036700/2021	2021-03-02	Europe	Germany	Labor Dr. Wisplinghoff - Köln	Robert Koch Institute	?
EPI_ISL_1282550	Germany/NW-RKI-I-036703/2021	2021-03-05	Europe	Germany	Labor Dr. Wisplinghoff - Köln	Robert Koch Institute	?
EPI_ISL_1282552	Germany/NW-RKI-I-036705/2021	2021-03-08	Europe	Germany	Labor Dr. Wisplinghoff - Köln	Robert Koch Institute	?
EPI_ISL_1282553	Germany/NW-RKI-I-036706/2021	2021-03-06	Europe	Germany	Labor Dr. Wisplinghoff - Köln	Robert Koch Institute	?
EPI_ISL_1282556	Germany/NW-RKI-I-036709/2021	2021-03-05	Europe	Germany	Labor Dr. Wisplinghoff - Köln	Robert Koch Institute	?
EPI_ISL_1282557	Germany/NW-RKI-I-036710/2021	2021-03-02	Europe	Germany	Labor Dr. Wisplinghoff - Köln	Robert Koch Institute	?
EPI_ISL_1282562	Germany/NW-RKI-I-036715/2021	2021-03-05	Europe	Germany	Labor Dr. Wisplinghoff - Köln	Robert Koch Institute	?
EPI_ISL_1282566	Germany/NW-RKI-I-036719/2021	2021-03-07	Europe	Germany	Labor Dr. Wisplinghoff - Köln	Robert Koch Institute	?
EPI_ISL_1282569	Germany/NW-RKI-I-036722/2021	2021-03-08	Europe	Germany	Labor Dr. Wisplinghoff - Köln	Robert Koch Institute	?
EPI_ISL_1282572	Germany/NW-RKI-I-036725/2021	2021-03-07	Europe	Germany	Labor Dr. Wisplinghoff - Köln	Robert Koch Institute	?
EPI_ISL_1282578	Germany/NW-RKI-I-036731/2021	2021-03-05	Europe	Germany	Labor Dr. Wisplinghoff - Köln	Robert Koch Institute	?
EPI_ISL_1282581	Germany/NW-RKI-I-036734/2021	2021-03-02	Europe	Germany	Labor Dr. Wisplinghoff - Köln	Robert Koch Institute	?
EPI_ISL_1282584	Germany/NW-RKI-I-036737/2021	2021-03-05	Europe	Germany	Labor Dr. Wisplinghoff - Köln	Robert Koch Institute	?
EPI_ISL_1282585	Germany/NW-RKI-I-036738/2021	2021-03-04	Europe	Germany	Labor Dr. Wisplinghoff - Köln	Robert Koch Institute	?
EPI_ISL_1282592	Germany/NW-RKI-I-036745/2021	2021-03-04	Europe	Germany	Labor Dr. Wisplinghoff - Köln	Robert Koch Institute	?
EPI_ISL_1282593	Germany/NW-RKI-I-036746/2021	2021-03-06	Europe	Germany	Labor Dr. Wisplinghoff - Köln	Robert Koch Institute	?
EPI_ISL_1282597	Germany/NW-RKI-I-036750/2021	2021-03-05	Europe	Germany	Labor Dr. Wisplinghoff - Köln	Robert Koch Institute	?
EPI_ISL_1282598	Germany/NW-RKI-I-036751/2021	2021-03-03	Europe	Germany	Labor Dr. Wisplinghoff - Köln	Robert Koch Institute	?
EPI_ISL_1282599	Germany/NW-RKI-I-036752/2021	2021-03-05	Europe	Germany	Labor Dr. Wisplinghoff - Köln	Robert Koch Institute	?
EPI_ISL_1282600	Germany/NW-RKI-I-036753/2021	2021-03-05	Europe	Germany	Labor Dr. Wisplinghoff - Köln	Robert Koch Institute	?
EPI_ISL_1282602	Germany/NW-RKI-I-036755/2021	2021-03-05	Europe	Germany	Labor Dr. Wisplinghoff - Köln	Robert Koch Institute	?
EPI_ISL_1282605	Germany/NW-RKI-I-036758/2021	2021-03-03	Europe	Germany	Labor Dr. Wisplinghoff - Köln	Robert Koch Institute	?
EPI_ISL_1282606	Germany/NW-RKI-I-036759/2021	2021-03-07	Europe	Germany	Labor Dr. Wisplinghoff - Köln	Robert Koch Institute	?
EPI_ISL_1282607	Germany/NW-RKI-I-036760/2021	2021-03-06	Europe	Germany	Labor Dr. Wisplinghoff - Köln	Robert Koch Institute	?
EPI_ISL_1282608	Germany/NW-RKI-I-036761/2021	2021-03-03	Europe	Germany	Labor Dr. Wisplinghoff - Köln	Robert Koch Institute	?
EPI_ISL_1282609	Germany/NW-RKI-I-036762/2021	2021-03-05	Europe	Germany	Labor Dr. Wisplinghoff - Köln	Robert Koch Institute	?
EPI_ISL_1282611	Germany/NW-RKI-I-036764/2021	2021-03-05	Europe	Germany	Labor Dr. Wisplinghoff - Köln	Robert Koch Institute	?
EPI_ISL_1282616	Germany/NW-RKI-I-036769/2021	2021-03-04	Europe	Germany	Labor Dr. Wisplinghoff - Köln	Robert Koch Institute	?
EPI_ISL_1282619	Germany/NW-RKI-I-036772/2021	2021-03-04	Europe	Germany	Labor Dr. Wisplinghoff - Köln	Robert Koch Institute	?
EPI_ISL_1282624	Germany/NW-RKI-I-036777/2021	2021-03-05	Europe	Germany	Labor Dr. Wisplinghoff - Köln	Robert Koch Institute	?
EPI_ISL_1282628	Germany/NW-RKI-I-036781/2021	2021-03-05	Europe	Germany	Labor Dr. Wisplinghoff - Köln	Robert Koch Institute	?
EPI_ISL_1282629	Germany/NW-RKI-I-036782/2021	2021-03-05	Europe	Germany	Labor Dr. Wisplinghoff - Köln	Robert Koch Institute	?
EPI_ISL_1282631	Germany/NW-RKI-I-036784/2021	2021-03-05	Europe	Germany	Labor Dr. Wisplinghoff - Köln	Robert Koch Institute	?
EPI_ISL_1282632	Germany/NW-RKI-I-036785/2021	2021-03-03	Europe	Germany	Labor Dr. Wisplinghoff - Köln	Robert Koch Institute	?
EPI_ISL_1282635	Germany/NW-RKI-I-036788/2021	2021-03-05	Europe	Germany	Labor Dr. Wisplinghoff - Köln	Robert Koch Institute	?
EPI_ISL_1282636	Germany/NW-RKI-I-036789/2021	2021-03-05	Europe	Germany	Labor Dr. Wisplinghoff - Köln	Robert Koch Institute	?
EPI_ISL_1282638	Germany/NW-RKI-I-036791/2021	2021-03-05	Europe	Germany	Labor Dr. Wisplinghoff - Köln	Robert Koch Institute	?
EPI_ISL_1282640	Germany/NW-RKI-I-036793/2021	2021-03-03	Europe	Germany	Labor Dr. Wisplinghoff - Köln	Robert Koch Institute	?
EPI_ISL_1282642	Germany/NW-RKI-I-036795/2021	2021-03-03	Europe	Germany	Labor Dr. Wisplinghoff - Köln	Robert Koch Institute	?
EPI_ISL_1282654	Germany/NW-RKI-I-036807/2021	2021-03-05	Europe	Germany	Labor Dr. Wisplinghoff - Köln	Robert Koch Institute	?
EPI_ISL_1282657	Germany/NW-RKI-I-036810/2021	2021-03-05	Europe	Germany	Labor Dr. Wisplinghoff - Köln	Robert Koch Institute	?
EPI_ISL_1282659	Germany/NW-RKI-I-036812/2021	2021-03-04	Europe	Germany	Labor Dr. Wisplinghoff - Köln	Robert Koch Institute	?
EPI_ISL_1282661	Germany/NW-RKI-I-036814/2021	2021-03-04	Europe	Germany	Labor Dr. Wisplinghoff - Köln	Robert Koch Institute	?
EPI_ISL_1282663	Germany/NW-RKI-I-036816/2021	2021-03-02	Europe	Germany	Labor Dr. Wisplinghoff - Köln	Robert Koch Institute	?
EPI_ISL_1282665	Germany/NW-RKI-I-036818/2021	2021-03-05	Europe	Germany	Labor Dr. Wisplinghoff - Köln	Robert Koch Institute	?
EPI_ISL_1282672	Germany/NW-RKI-I-036825/2021	2021-03-07	Europe	Germany	Labor Dr. Wisplinghoff - Köln	Robert Koch Institute	?
EPI_ISL_1282675	Germany/NW-RKI-I-036828/2021	2021-03-05	Europe	Germany	Labor Dr. Wisplinghoff - Köln	Robert Koch Institute	?
EPI_ISL_1282680	Germany/NW-RKI-I-036833/2021	2021-03-04	Europe	Germany	Labor Dr. Wisplinghoff - Köln	Robert Koch Institute	?
EPI_ISL_1282689	Germany/NW-RKI-I-036842/2021	2021-03-05	Europe	Germany	Labor Dr. Wisplinghoff - Köln	Robert Koch Institute	?
EPI_ISL_1282692	Germany/NW-RKI-I-036845/2021	2021-03-05	Europe	Germany	Labor Dr. Wisplinghoff - Köln	Robert Koch Institute	?
EPI_ISL_1282694	Germany/NW-RKI-I-036847/2021	2021-03-02	Europe	Germany	Labor Dr. Wisplinghoff - Köln	Robert Koch Institute	?
EPI_ISL_1282696	Germany/NW-RKI-I-036849/2021	2021-03-05	Europe	Germany	Labor Dr. Wisplinghoff - Köln	Robert Koch Institute	?
EPI_ISL_1282697	Germany/NW-RKI-I-036850/2021	2021-03-03	Europe	Germany	Labor Dr. Wisplinghoff - Köln	Robert Koch Institute	?
EPI_ISL_1282698	Germany/NW-RKI-I-036851/2021	2021-03-05	Europe	Germany	Labor Dr. Wisplinghoff - Köln	Robert Koch Institute	?
EPI_ISL_1282700	Germany/NW-RKI-I-036853/2021	2021-03-06	Europe	Germany	Labor Dr. Wisplinghoff - Köln	Robert Koch Institute	?
EPI_ISL_1282704	Germany/NW-RKI-I-036857/2021	2021-03-05	Europe	Germany	Labor Dr. Wisplinghoff - Köln	Robert Koch Institute	?
EPI_ISL_1282707	Germany/NW-RKI-I-036860/2021	2021-03-05	Europe	Germany	Labor Dr. Wisplinghoff - Köln	Robert Koch Institute	?
EPI_ISL_1282709	Germany/NW-RKI-I-036862/2021	2021-03-03	Europe	Germany	Labor Dr. Wisplinghoff - Köln	Robert Koch Institute	?
EPI_ISL_1282710	Germany/NW-RKI-I-036863/2021	2021-03-07	Europe	Germany	Labor Dr. Wisplinghoff - Köln	Robert Koch Institute	?
EPI_ISL_1282714	Germany/NW-RKI-I-036867/2021	2021-03-05	Europe	Germany	Labor Dr. Wisplinghoff - Köln	Robert Koch Institute	?
EPI_ISL_1282718	Germany/NW-RKI-I-036871/2021	2021-03-06	Europe	Germany	Labor Dr. Wisplinghoff - Köln	Robert Koch Institute	?
EPI_ISL_1282720	Germany/NW-RKI-I-036873/2021	2021-03-05	Europe	Germany	Labor Dr. Wisplinghoff - Köln	Robert Koch Institute	?
EPI_ISL_1282721	Germany/NW-RKI-I-036874/2021	2021-03-04	Europe	Germany	Labor Dr. Wisplinghoff - Köln	Robert Koch Institute	?
EPI_ISL_1282723	Germany/NW-RKI-I-036876/2021	2021-03-05	Europe	Germany	Labor Dr. Wisplinghoff - Köln	Robert Koch Institute	?
EPI_ISL_1282726	Germany/NW-RKI-I-036879/2021	2021-03-05	Europe	Germany	Labor Dr. Wisplinghoff - Köln	Robert Koch Institute	?
EPI_ISL_1282728	Germany/NW-RKI-I-036881/2021	2021-03-02	Europe	Germany	Labor Dr. Wisplinghoff - Köln	Robert Koch Institute	?
EPI_ISL_1282731	Germany/NW-RKI-I-036884/2021	2021-03-03	Europe	Germany	Labor Dr. Wisplinghoff - Köln	Robert Koch Institute	?
EPI_ISL_1282733	Germany/NW-RKI-I-036886/2021	2021-03-05	Europe	Germany	Labor Dr. Wisplinghoff - Köln	Robert Koch Institute	?
EPI_ISL_1282734	Germany/NW-RKI-I-036887/2021	2021-03-03	Europe	Germany	Labor Dr. Wisplinghoff - Köln	Robert Koch Institute	?
EPI_ISL_1282737	Germany/NW-RKI-I-036890/2021	2021-03-03	Europe	Germany	Labor Dr. Wisplinghoff - Köln	Robert Koch Institute	?
EPI_ISL_1282738	Germany/NW-RKI-I-036891/2021	2021-03-05	Europe	Germany	Labor Dr. Wisplinghoff - Köln	Robert Koch Institute	?
EPI_ISL_1282740	Germany/NW-RKI-I-036893/2021	2021-03-04	Europe	Germany	Labor Dr. Wisplinghoff - Köln	Robert Koch Institute	?
EPI_ISL_1282741	Germany/NW-RKI-I-036894/2021	2021-03-05	Europe	Germany	Labor Dr. Wisplinghoff - Köln	Robert Koch Institute	?
EPI_ISL_1282743	Germany/NW-RKI-I-036896/2021	2021-03-05	Europe	Germany	Labor Dr. Wisplinghoff - Köln	Robert Koch Institute	?
EPI_ISL_1282744	Germany/NW-RKI-I-036897/2021	2021-03-02	Europe	Germany	Labor Dr. Wisplinghoff - Köln	Robert Koch Institute	?
EPI_ISL_1282747	Germany/NW-RKI-I-036900/2021	2021-03-05	Europe	Germany	Labor Dr. Wisplinghoff - Köln	Robert Koch Institute	?
EPI_ISL_1282748	Germany/NW-RKI-I-036901/2021	2021-03-03	Europe	Germany	Labor Dr. Wisplinghoff - Köln	Robert Koch Institute	?
EPI_ISL_1282799	Germany/NW-RKI-I-036952/2021	2021-03-02	Europe	Germany	SYNLAB MVZ Leverkusen	Robert Koch Institute	?
EPI_ISL_1282803	Germany/NW-RKI-I-036956/2021	2021-03-02	Europe	Germany	SYNLAB MVZ Leverkusen	Robert Koch Institute	?
EPI_ISL_1282804	Germany/NW-RKI-I-036957/2021	2021-03-02	Europe	Germany	SYNLAB MVZ Leverkusen	Robert Koch Institute	?
EPI_ISL_1282809	Germany/NW-RKI-I-036962/2021	2021-03-02	Europe	Germany	SYNLAB MVZ Leverkusen	Robert Koch Institute	?
EPI_ISL_1282820	Germany/NW-RKI-I-036973/2021	2021-03-02	Europe	Germany	SYNLAB MVZ Leverkusen	Robert Koch Institute	?
EPI_ISL_1282836	Germany/NW-RKI-I-036989/2021	2021-02-13	Europe	Germany	Labor ZOTZ|KLIMAS; MVZ Düsseldorf-Centrum	Robert Koch Institute	?
EPI_ISL_1282838	Germany/NW-RKI-I-036991/2021	2021-02-19	Europe	Germany	Labor ZOTZ|KLIMAS; MVZ Düsseldorf-Centrum	Robert Koch Institute	?
EPI_ISL_1282842	Germany/NW-RKI-I-036995/2021	2021-02-13	Europe	Germany	Labor ZOTZ|KLIMAS; MVZ Düsseldorf-Centrum	Robert Koch Institute	?
EPI_ISL_1282843	Germany/NW-RKI-I-036996/2021	2021-02-17	Europe	Germany	Labor ZOTZ|KLIMAS; MVZ Düsseldorf-Centrum	Robert Koch Institute	?
EPI_ISL_1282845	Germany/NW-RKI-I-036998/2021	2021-02-13	Europe	Germany	Labor ZOTZ|KLIMAS; MVZ Düsseldorf-Centrum	Robert Koch Institute	?
EPI_ISL_1282846	Germany/NW-RKI-I-036999/2021	2021-02-19	Europe	Germany	Labor ZOTZ|KLIMAS; MVZ Düsseldorf-Centrum	Robert Koch Institute	?
EPI_ISL_1282847	Germany/NW-RKI-I-037000/2021	2021-02-19	Europe	Germany	Labor ZOTZ|KLIMAS; MVZ Düsseldorf-Centrum	Robert Koch Institute	?
EPI_ISL_1282848	Germany/NW-RKI-I-037001/2021	2021-02-18	Europe	Germany	Labor ZOTZ|KLIMAS; MVZ Düsseldorf-Centrum	Robert Koch Institute	?
EPI_ISL_1282849	Germany/NW-RKI-I-037002/2021	2021-02-15	Europe	Germany	Labor ZOTZ|KLIMAS; MVZ Düsseldorf-Centrum	Robert Koch Institute	?
EPI_ISL_1282850	Germany/NW-RKI-I-037003/2021	2021-02-15	Europe	Germany	Labor ZOTZ|KLIMAS; MVZ Düsseldorf-Centrum	Robert Koch Institute	?
EPI_ISL_1282851	Germany/NW-RKI-I-037004/2021	2021-02-17	Europe	Germany	Labor ZOTZ|KLIMAS; MVZ Düsseldorf-Centrum	Robert Koch Institute	?
EPI_ISL_1282853	Germany/NW-RKI-I-037006/2021	2021-02-19	Europe	Germany	Labor ZOTZ|KLIMAS; MVZ Düsseldorf-Centrum	Robert Koch Institute	?
EPI_ISL_1282857	Germany/NW-RKI-I-037010/2021	2021-02-12	Europe	Germany	Labor ZOTZ|KLIMAS; MVZ Düsseldorf-Centrum	Robert Koch Institute	?
EPI_ISL_1282859	Germany/NW-RKI-I-037012/2021	2021-02-19	Europe	Germany	Labor ZOTZ|KLIMAS; MVZ Düsseldorf-Centrum	Robert Koch Institute	?
EPI_ISL_1282864	Germany/NW-RKI-I-037017/2021	2021-02-19	Europe	Germany	Labor ZOTZ|KLIMAS; MVZ Düsseldorf-Centrum	Robert Koch Institute	?
EPI_ISL_1282866	Germany/NW-RKI-I-037019/2021	2021-02-20	Europe	Germany	Labor ZOTZ|KLIMAS; MVZ Düsseldorf-Centrum	Robert Koch Institute	?
EPI_ISL_1282867	Germany/NW-RKI-I-037020/2021	2021-02-12	Europe	Germany	Labor ZOTZ|KLIMAS; MVZ Düsseldorf-Centrum	Robert Koch Institute	?
EPI_ISL_1282869	Germany/NW-RKI-I-037022/2021	2021-02-15	Europe	Germany	Labor ZOTZ|KLIMAS; MVZ Düsseldorf-Centrum	Robert Koch Institute	?
EPI_ISL_1282871	Germany/NW-RKI-I-037024/2021	2021-02-20	Europe	Germany	Labor ZOTZ|KLIMAS; MVZ Düsseldorf-Centrum	Robert Koch Institute	?
EPI_ISL_1282872	Germany/NW-RKI-I-037025/2021	2021-02-15	Europe	Germany	Labor ZOTZ|KLIMAS; MVZ Düsseldorf-Centrum	Robert Koch Institute	?
EPI_ISL_1282873	Germany/NW-RKI-I-037026/2021	2021-02-15	Europe	Germany	Labor ZOTZ|KLIMAS; MVZ Düsseldorf-Centrum	Robert Koch Institute	?
EPI_ISL_1282874	Germany/NW-RKI-I-037027/2021	2021-02-12	Europe	Germany	Labor ZOTZ|KLIMAS; MVZ Düsseldorf-Centrum	Robert Koch Institute	?
EPI_ISL_1282879	Germany/NW-RKI-I-037032/2021	2021-02-20	Europe	Germany	Labor ZOTZ|KLIMAS; MVZ Düsseldorf-Centrum	Robert Koch Institute	?
EPI_ISL_1282881	Germany/NW-RKI-I-037034/2021	2021-02-18	Europe	Germany	Labor ZOTZ|KLIMAS; MVZ Düsseldorf-Centrum	Robert Koch Institute	?
EPI_ISL_1282885	Germany/NW-RKI-I-037038/2021	2021-02-20	Europe	Germany	Labor ZOTZ|KLIMAS; MVZ Düsseldorf-Centrum	Robert Koch Institute	?
EPI_ISL_1282888	Germany/NW-RKI-I-037041/2021	2021-02-20	Europe	Germany	Labor ZOTZ|KLIMAS; MVZ Düsseldorf-Centrum	Robert Koch Institute	?
EPI_ISL_1282889	Germany/NW-RKI-I-037042/2021	2021-02-20	Europe	Germany	Labor ZOTZ|KLIMAS; MVZ Düsseldorf-Centrum	Robert Koch Institute	?
EPI_ISL_1282890	Germany/NW-RKI-I-037043/2021	2021-02-21	Europe	Germany	Labor ZOTZ|KLIMAS; MVZ Düsseldorf-Centrum	Robert Koch Institute	?
EPI_ISL_1282891	Germany/NW-RKI-I-037044/2021	2021-02-16	Europe	Germany	Labor ZOTZ|KLIMAS; MVZ Düsseldorf-Centrum	Robert Koch Institute	?
EPI_ISL_1282894	Germany/NW-RKI-I-037047/2021	2021-02-15	Europe	Germany	Labor ZOTZ|KLIMAS; MVZ Düsseldorf-Centrum	Robert Koch Institute	?
EPI_ISL_1282895	Germany/NW-RKI-I-037048/2021	2021-02-19	Europe	Germany	Labor ZOTZ|KLIMAS; MVZ Düsseldorf-Centrum	Robert Koch Institute	?
EPI_ISL_1282897	Germany/NW-RKI-I-037050/2021	2021-02-18	Europe	Germany	Labor ZOTZ|KLIMAS; MVZ Düsseldorf-Centrum	Robert Koch Institute	?
EPI_ISL_1282899	Germany/NW-RKI-I-037052/2021	2021-02-12	Europe	Germany	Labor ZOTZ|KLIMAS; MVZ Düsseldorf-Centrum	Robert Koch Institute	?
EPI_ISL_1282901	Germany/NW-RKI-I-037054/2021	2021-02-18	Europe	Germany	Labor ZOTZ|KLIMAS; MVZ Düsseldorf-Centrum	Robert Koch Institute	?
EPI_ISL_1282909	Germany/NW-RKI-I-037062/2021	2021-02-12	Europe	Germany	Labor ZOTZ|KLIMAS; MVZ Düsseldorf-Centrum	Robert Koch Institute	?
EPI_ISL_1282911	Germany/NW-RKI-I-037064/2021	2021-02-15	Europe	Germany	Labor ZOTZ|KLIMAS; MVZ Düsseldorf-Centrum	Robert Koch Institute	?
EPI_ISL_1282912	Germany/NW-RKI-I-037065/2021	2021-02-16	Europe	Germany	Labor ZOTZ|KLIMAS; MVZ Düsseldorf-Centrum	Robert Koch Institute	?
EPI_ISL_1282913	Germany/NW-RKI-I-037066/2021	2021-02-16	Europe	Germany	Labor ZOTZ|KLIMAS; MVZ Düsseldorf-Centrum	Robert Koch Institute	?
EPI_ISL_1282915	Germany/NW-RKI-I-037068/2021	2021-02-16	Europe	Germany	Labor ZOTZ|KLIMAS; MVZ Düsseldorf-Centrum	Robert Koch Institute	?
EPI_ISL_1282916	Germany/NW-RKI-I-037069/2021	2021-02-15	Europe	Germany	Labor ZOTZ|KLIMAS; MVZ Düsseldorf-Centrum	Robert Koch Institute	?
EPI_ISL_1282918	Germany/NW-RKI-I-037071/2021	2021-02-19	Europe	Germany	Labor ZOTZ|KLIMAS; MVZ Düsseldorf-Centrum	Robert Koch Institute	?
EPI_ISL_1282919	Germany/NW-RKI-I-037072/2021	2021-02-16	Europe	Germany	Labor ZOTZ|KLIMAS; MVZ Düsseldorf-Centrum	Robert Koch Institute	?
EPI_ISL_1282922	Germany/NW-RKI-I-037075/2021	2021-02-18	Europe	Germany	Labor ZOTZ|KLIMAS; MVZ Düsseldorf-Centrum	Robert Koch Institute	?
EPI_ISL_1282924	Germany/NW-RKI-I-037077/2021	2021-02-18	Europe	Germany	Labor ZOTZ|KLIMAS; MVZ Düsseldorf-Centrum	Robert Koch Institute	?
EPI_ISL_1282927	Germany/NW-RKI-I-037080/2021	2021-02-13	Europe	Germany	Labor ZOTZ|KLIMAS; MVZ Düsseldorf-Centrum	Robert Koch Institute	?
EPI_ISL_1282930	Germany/NW-RKI-I-037083/2021	2021-02-15	Europe	Germany	Labor ZOTZ|KLIMAS; MVZ Düsseldorf-Centrum	Robert Koch Institute	?
EPI_ISL_1282932	Germany/NW-RKI-I-037085/2021	2021-02-13	Europe	Germany	Labor ZOTZ|KLIMAS; MVZ Düsseldorf-Centrum	Robert Koch Institute	?
EPI_ISL_1282936	Germany/NW-RKI-I-037089/2021	2021-02-17	Europe	Germany	Labor ZOTZ|KLIMAS; MVZ Düsseldorf-Centrum	Robert Koch Institute	?
EPI_ISL_1282942	Germany/NW-RKI-I-037095/2021	2021-02-12	Europe	Germany	Labor ZOTZ|KLIMAS; MVZ Düsseldorf-Centrum	Robert Koch Institute	?
EPI_ISL_1282943	Germany/NW-RKI-I-037096/2021	2021-02-20	Europe	Germany	Labor ZOTZ|KLIMAS; MVZ Düsseldorf-Centrum	Robert Koch Institute	?
EPI_ISL_1282944	Germany/NW-RKI-I-037097/2021	2021-02-20	Europe	Germany	Labor ZOTZ|KLIMAS; MVZ Düsseldorf-Centrum	Robert Koch Institute	?
EPI_ISL_1282950	Germany/NW-RKI-I-037103/2021	2021-02-19	Europe	Germany	Labor ZOTZ|KLIMAS; MVZ Düsseldorf-Centrum	Robert Koch Institute	?
EPI_ISL_1282951	Germany/NW-RKI-I-037104/2021	2021-02-15	Europe	Germany	Labor ZOTZ|KLIMAS; MVZ Düsseldorf-Centrum	Robert Koch Institute	?
EPI_ISL_1282953	Germany/NW-RKI-I-037106/2021	2021-02-20	Europe	Germany	Labor ZOTZ|KLIMAS; MVZ Düsseldorf-Centrum	Robert Koch Institute	?
EPI_ISL_1282954	Germany/NW-RKI-I-037107/2021	2021-02-16	Europe	Germany	Labor ZOTZ|KLIMAS; MVZ Düsseldorf-Centrum	Robert Koch Institute	?
EPI_ISL_1282955	Germany/NW-RKI-I-037108/2021	2021-02-20	Europe	Germany	Labor ZOTZ|KLIMAS; MVZ Düsseldorf-Centrum	Robert Koch Institute	?
EPI_ISL_1282957	Germany/NW-RKI-I-037110/2021	2021-02-18	Europe	Germany	Labor ZOTZ|KLIMAS; MVZ Düsseldorf-Centrum	Robert Koch Institute	?
EPI_ISL_1282960	Germany/NW-RKI-I-037113/2021	2021-02-19	Europe	Germany	Labor ZOTZ|KLIMAS; MVZ Düsseldorf-Centrum	Robert Koch Institute	?
EPI_ISL_1282962	Germany/NW-RKI-I-037115/2021	2021-02-14	Europe	Germany	Labor ZOTZ|KLIMAS; MVZ Düsseldorf-Centrum	Robert Koch Institute	?
EPI_ISL_1282963	Germany/NW-RKI-I-037116/2021	2021-02-20	Europe	Germany	Labor ZOTZ|KLIMAS; MVZ Düsseldorf-Centrum	Robert Koch Institute	?
EPI_ISL_1282964	Germany/NW-RKI-I-037117/2021	2021-02-16	Europe	Germany	Labor ZOTZ|KLIMAS; MVZ Düsseldorf-Centrum	Robert Koch Institute	?
EPI_ISL_1282965	Germany/NW-RKI-I-037118/2021	2021-02-15	Europe	Germany	Labor ZOTZ|KLIMAS; MVZ Düsseldorf-Centrum	Robert Koch Institute	?
EPI_ISL_1283128	Germany/NW-RKI-I-037281/2021	2021-03-01	Europe	Germany	Limbach - MVZ Labor Eveld & Kollegen Essen	Robert Koch Institute	?
EPI_ISL_1283130	Germany/NW-RKI-I-037283/2021	2021-02-26	Europe	Germany	Limbach - MVZ Labor Eveld & Kollegen Essen	Robert Koch Institute	?
EPI_ISL_1283131	Germany/NW-RKI-I-037284/2021	2021-03-02	Europe	Germany	Labor MönchengladbachMVZ Dr. Stein + Kollegen GbR	Robert Koch Institute	?
EPI_ISL_1283132	Germany/NW-RKI-I-037285/2021	2021-02-25	Europe	Germany	Limbach - MVZ Labor Eveld & Kollegen Essen	Robert Koch Institute	?
EPI_ISL_1283134	Germany/NW-RKI-I-037287/2021	2021-03-05	Europe	Germany	Labor MönchengladbachMVZ Dr. Stein + Kollegen GbR	Robert Koch Institute	?
EPI_ISL_1283135	Germany/NW-RKI-I-037288/2021	2021-03-02	Europe	Germany	Labor MönchengladbachMVZ Dr. Stein + Kollegen GbR	Robert Koch Institute	?
EPI_ISL_1283136	Germany/NW-RKI-I-037289/2021	2021-03-02	Europe	Germany	Labor MönchengladbachMVZ Dr. Stein + Kollegen GbR	Robert Koch Institute	?
EPI_ISL_1283138	Germany/NW-RKI-I-037290/2021	2021-03-05	Europe	Germany	Labor MönchengladbachMVZ Dr. Stein + Kollegen GbR	Robert Koch Institute	?
EPI_ISL_1283142	Germany/NW-RKI-I-037294/2021	2021-03-02	Europe	Germany	Labor MönchengladbachMVZ Dr. Stein + Kollegen GbR	Robert Koch Institute	?
EPI_ISL_1283144	Germany/NW-RKI-I-037296/2021	2021-03-02	Europe	Germany	Limbach - MVZ Labor Eveld & Kollegen Essen	Robert Koch Institute	?
EPI_ISL_1283150	Germany/NW-RKI-I-037302/2021	2021-03-02	Europe	Germany	Labor MönchengladbachMVZ Dr. Stein + Kollegen GbR	Robert Koch Institute	?
EPI_ISL_1283152	Germany/NW-RKI-I-037304/2021	2021-02-25	Europe	Germany	Labor MönchengladbachMVZ Dr. Stein + Kollegen GbR	Robert Koch Institute	?
EPI_ISL_1283153	Germany/NW-RKI-I-037305/2021	2021-03-01	Europe	Germany	Limbach - MVZ Labor Eveld & Kollegen Essen	Robert Koch Institute	?
EPI_ISL_1283154	Germany/NW-RKI-I-037306/2021	2021-03-02	Europe	Germany	Labor MönchengladbachMVZ Dr. Stein + Kollegen GbR	Robert Koch Institute	?
EPI_ISL_1283155	Germany/NW-RKI-I-037307/2021	2021-03-01	Europe	Germany	Limbach - MVZ Labor Eveld & Kollegen Essen	Robert Koch Institute	?
EPI_ISL_1283158	Germany/NW-RKI-I-037310/2021	2021-03-01	Europe	Germany	Limbach - MVZ Labor Eveld & Kollegen Essen	Robert Koch Institute	?
EPI_ISL_1283160	Germany/NW-RKI-I-037312/2021	2021-03-01	Europe	Germany	Limbach - MVZ Labor Eveld & Kollegen Essen	Robert Koch Institute	?
EPI_ISL_1283163	Germany/NW-RKI-I-037315/2021	2021-03-02	Europe	Germany	Limbach - MVZ Labor Eveld & Kollegen Essen	Robert Koch Institute	?
EPI_ISL_1283164	Germany/NW-RKI-I-037316/2021	2021-02-25	Europe	Germany	Limbach - MVZ Labor Eveld & Kollegen Essen	Robert Koch Institute	?
EPI_ISL_1283166	Germany/NW-RKI-I-037318/2021	2021-03-05	Europe	Germany	Labor MönchengladbachMVZ Dr. Stein + Kollegen GbR	Robert Koch Institute	?
EPI_ISL_1283169	Germany/NW-RKI-I-037321/2021	2021-03-01	Europe	Germany	Limbach - MVZ Labor Eveld & Kollegen Essen	Robert Koch Institute	?
EPI_ISL_1283175	Germany/NW-RKI-I-037327/2021	2021-03-02	Europe	Germany	Labor MönchengladbachMVZ Dr. Stein + Kollegen GbR	Robert Koch Institute	?
EPI_ISL_1283177	Germany/NW-RKI-I-037329/2021	2021-03-04	Europe	Germany	Labor MönchengladbachMVZ Dr. Stein + Kollegen GbR	Robert Koch Institute	?
EPI_ISL_1283178	Germany/NW-RKI-I-037330/2021	2021-02-26	Europe	Germany	Limbach - MVZ Labor Eveld & Kollegen Essen	Robert Koch Institute	?
EPI_ISL_1283182	Germany/NW-RKI-I-037334/2021	2021-03-04	Europe	Germany	Labor MönchengladbachMVZ Dr. Stein + Kollegen GbR	Robert Koch Institute	?
EPI_ISL_1283183	Germany/NW-RKI-I-037335/2021	2021-03-01	Europe	Germany	Limbach - MVZ Labor Eveld & Kollegen Essen	Robert Koch Institute	?
EPI_ISL_1283186	Germany/NW-RKI-I-037338/2021	2021-02-25	Europe	Germany	Limbach - MVZ Labor Eveld & Kollegen Essen	Robert Koch Institute	?
EPI_ISL_1283187	Germany/NW-RKI-I-037339/2021	2021-02-25	Europe	Germany	Limbach - MVZ Labor Eveld & Kollegen Essen	Robert Koch Institute	?
EPI_ISL_1283189	Germany/NW-RKI-I-037341/2021	2021-03-05	Europe	Germany	Labor MönchengladbachMVZ Dr. Stein + Kollegen GbR	Robert Koch Institute	?
EPI_ISL_1283193	Germany/NW-RKI-I-037345/2021	2021-03-05	Europe	Germany	Labor MönchengladbachMVZ Dr. Stein + Kollegen GbR	Robert Koch Institute	?
EPI_ISL_1283201	Germany/NW-RKI-I-037353/2021	2021-03-01	Europe	Germany	Labor MönchengladbachMVZ Dr. Stein + Kollegen GbR	Robert Koch Institute	?
EPI_ISL_1283202	Germany/NW-RKI-I-037354/2021	2021-03-01	Europe	Germany	Limbach - MVZ Labor Eveld & Kollegen Essen	Robert Koch Institute	?
EPI_ISL_1283203	Germany/NW-RKI-I-037355/2021	2021-03-02	Europe	Germany	Labor MönchengladbachMVZ Dr. Stein + Kollegen GbR	Robert Koch Institute	?
EPI_ISL_1283206	Germany/NW-RKI-I-037358/2021	2021-03-02	Europe	Germany	Labor MönchengladbachMVZ Dr. Stein + Kollegen GbR	Robert Koch Institute	?
EPI_ISL_1283209	Germany/NW-RKI-I-037361/2021	2021-03-05	Europe	Germany	Labor MönchengladbachMVZ Dr. Stein + Kollegen GbR	Robert Koch Institute	?
EPI_ISL_1283211	Germany/NW-RKI-I-037363/2021	2021-03-05	Europe	Germany	Labor MönchengladbachMVZ Dr. Stein + Kollegen GbR	Robert Koch Institute	?
EPI_ISL_1283214	Germany/NW-RKI-I-037366/2021	2021-03-04	Europe	Germany	Labor MönchengladbachMVZ Dr. Stein + Kollegen GbR	Robert Koch Institute	?
EPI_ISL_1283216	Germany/NW-RKI-I-037368/2021	2021-02-26	Europe	Germany	Limbach - MVZ Labor Eveld & Kollegen Essen	Robert Koch Institute	?
EPI_ISL_1283224	Germany/NW-RKI-I-037376/2021	2021-03-01	Europe	Germany	Limbach - MVZ Labor Eveld & Kollegen Essen	Robert Koch Institute	?
EPI_ISL_1283227	Germany/NW-RKI-I-037379/2021	2021-03-02	Europe	Germany	Labor MönchengladbachMVZ Dr. Stein + Kollegen GbR	Robert Koch Institute	?
EPI_ISL_1283236	Germany/NW-RKI-I-037388/2021	2021-02-24	Europe	Germany	Limbach - MVZ Labor Eveld & Kollegen Essen	Robert Koch Institute	?
EPI_ISL_1283237	Germany/NW-RKI-I-037389/2021	2021-03-02	Europe	Germany	Limbach - MVZ Labor Eveld & Kollegen Essen	Robert Koch Institute	?
EPI_ISL_1283242	Germany/NW-RKI-I-037394/2021	2021-03-05	Europe	Germany	Labor MönchengladbachMVZ Dr. Stein + Kollegen GbR	Robert Koch Institute	?
EPI_ISL_1283680	Germany/NW-RKI-I-037711/2021	2021-03-03	Europe	Germany	Limbach - MVZ Labor Eveld & Kollegen Essen	Robert Koch Institute	?
EPI_ISL_1283683	Germany/NW-RKI-I-037713/2021	2021-03-05	Europe	Germany	Limbach - MVZ Labor Eveld & Kollegen Essen	Robert Koch Institute	?
EPI_ISL_1283686	Germany/NW-RKI-I-037715/2021	2021-03-02	Europe	Germany	Limbach - MVZ Labor Eveld & Kollegen Essen	Robert Koch Institute	?
EPI_ISL_1283691	Germany/NW-RKI-I-037718/2021	2021-03-04	Europe	Germany	Limbach - MVZ Labor Eveld & Kollegen Essen	Robert Koch Institute	?
EPI_ISL_1283700	Germany/NW-RKI-I-037723/2021	2021-03-08	Europe	Germany	Limbach - MVZ Labor Eveld & Kollegen Essen	Robert Koch Institute	?
EPI_ISL_1283705	Germany/NW-RKI-I-037726/2021	2021-03-10	Europe	Germany	Labor MönchengladbachMVZ Dr. Stein + Kollegen GbR	Robert Koch Institute	?
EPI_ISL_1283706	Germany/NW-RKI-I-037727/2021	2021-03-02	Europe	Germany	Limbach - MVZ Labor Eveld & Kollegen Essen	Robert Koch Institute	?
EPI_ISL_1283720	Germany/NW-RKI-I-037735/2021	2021-03-05	Europe	Germany	Limbach - MVZ Labor Eveld & Kollegen Essen	Robert Koch Institute	?
EPI_ISL_1283733	Germany/NW-RKI-I-037743/2021	2021-03-10	Europe	Germany	Labor MönchengladbachMVZ Dr. Stein + Kollegen GbR	Robert Koch Institute	?
EPI_ISL_1283739	Germany/NW-RKI-I-037747/2021	2021-03-10	Europe	Germany	Labor MönchengladbachMVZ Dr. Stein + Kollegen GbR	Robert Koch Institute	?
EPI_ISL_1283748	Germany/NW-RKI-I-037752/2021	2021-03-02	Europe	Germany	Limbach - MVZ Labor Eveld & Kollegen Essen	Robert Koch Institute	?
EPI_ISL_1283758	Germany/NW-RKI-I-037758/2021	2021-03-10	Europe	Germany	Labor MönchengladbachMVZ Dr. Stein + Kollegen GbR	Robert Koch Institute	?
EPI_ISL_1283770	Germany/NW-RKI-I-037766/2021	2021-03-10	Europe	Germany	Labor MönchengladbachMVZ Dr. Stein + Kollegen GbR	Robert Koch Institute	?
EPI_ISL_1283780	Germany/NW-RKI-I-037772/2021	2021-03-03	Europe	Germany	Limbach - MVZ Labor Eveld & Kollegen Essen	Robert Koch Institute	?
EPI_ISL_1283782	Germany/NW-RKI-I-037773/2021	2021-03-03	Europe	Germany	Limbach - MVZ Labor Eveld & Kollegen Essen	Robert Koch Institute	?
EPI_ISL_1283787	Germany/NW-RKI-I-037776/2021	2021-03-05	Europe	Germany	Labor MönchengladbachMVZ Dr. Stein + Kollegen GbR	Robert Koch Institute	?
EPI_ISL_1283793	Germany/NW-RKI-I-037780/2021	2021-03-08	Europe	Germany	Limbach - MVZ Labor Eveld & Kollegen Essen	Robert Koch Institute	?
EPI_ISL_1283795	Germany/NW-RKI-I-037781/2021	2021-03-08	Europe	Germany	Limbach - MVZ Labor Eveld & Kollegen Essen	Robert Koch Institute	?
EPI_ISL_1283803	Germany/NW-RKI-I-037786/2021	2021-03-03	Europe	Germany	Limbach - MVZ Labor Eveld & Kollegen Essen	Robert Koch Institute	?
EPI_ISL_1283805	Germany/NW-RKI-I-037787/2021	2021-03-10	Europe	Germany	Labor MönchengladbachMVZ Dr. Stein + Kollegen GbR	Robert Koch Institute	?
EPI_ISL_1283807	Germany/NW-RKI-I-037788/2021	2021-02-06	Europe	Germany	Labor MönchengladbachMVZ Dr. Stein + Kollegen GbR	Robert Koch Institute	?
EPI_ISL_1283812	Germany/NW-RKI-I-037791/2021	2021-03-05	Europe	Germany	Limbach - MVZ Labor Eveld & Kollegen Essen	Robert Koch Institute	?
EPI_ISL_1283824	Germany/NW-RKI-I-037798/2021	2021-03-04	Europe	Germany	Limbach - MVZ Labor Eveld & Kollegen Essen	Robert Koch Institute	?
EPI_ISL_1283827	Germany/NW-RKI-I-037800/2021	2021-03-05	Europe	Germany	Limbach - MVZ Labor Eveld & Kollegen Essen	Robert Koch Institute	?
EPI_ISL_1283830	Germany/NW-RKI-I-037802/2021	2021-03-03	Europe	Germany	Limbach - MVZ Labor Eveld & Kollegen Essen	Robert Koch Institute	?
EPI_ISL_1283836	Germany/NW-RKI-I-037805/2021	2021-03-10	Europe	Germany	Labor MönchengladbachMVZ Dr. Stein + Kollegen GbR	Robert Koch Institute	?
EPI_ISL_1283849	Germany/NW-RKI-I-037813/2021	2021-03-03	Europe	Germany	Limbach - MVZ Labor Eveld & Kollegen Essen	Robert Koch Institute	?
EPI_ISL_1283854	Germany/NW-RKI-I-037816/2021	2021-03-04	Europe	Germany	Limbach - MVZ Labor Eveld & Kollegen Essen	Robert Koch Institute	?
EPI_ISL_1284527	Germany/NW-RKI-I-038166/2021	2021-02-26	Europe	Germany	Universitätsklinikum Bonn - Institut für Medizinische Mikrobiologie Immunologie und Parasitologie + Institut für Virologie	Robert Koch Institute	?
EPI_ISL_1284530	Germany/NW-RKI-I-038169/2021	2021-02-28	Europe	Germany	Universitätsklinikum Bonn - Institut für Medizinische Mikrobiologie Immunologie und Parasitologie + Institut für Virologie	Robert Koch Institute	?
EPI_ISL_1284531	Germany/NW-RKI-I-038170/2021	2021-02-26	Europe	Germany	Universitätsklinikum Bonn - Institut für Medizinische Mikrobiologie Immunologie und Parasitologie + Institut für Virologie	Robert Koch Institute	?
EPI_ISL_1284535	Germany/NW-RKI-I-038174/2021	2021-03-01	Europe	Germany	Universitätsklinikum Bonn - Institut für Medizinische Mikrobiologie Immunologie und Parasitologie + Institut für Virologie	Robert Koch Institute	?
EPI_ISL_1284539	Germany/NW-RKI-I-038178/2021	2021-02-26	Europe	Germany	Universitätsklinikum Bonn - Institut für Medizinische Mikrobiologie Immunologie und Parasitologie + Institut für Virologie	Robert Koch Institute	?
EPI_ISL_1285178	Germany/NW-RKI-I-038817/2021	2021-02-24	Europe	Germany	Labor ZOTZ|KLIMAS; MVZ Düsseldorf-Centrum	Robert Koch Institute	?
EPI_ISL_1285193	Germany/NW-RKI-I-038832/2021	2021-02-27	Europe	Germany	Labor ZOTZ|KLIMAS; MVZ Düsseldorf-Centrum	Robert Koch Institute	?
EPI_ISL_1285209	Germany/NW-RKI-I-038848/2021	2021-02-22	Europe	Germany	Labor ZOTZ|KLIMAS; MVZ Düsseldorf-Centrum	Robert Koch Institute	?
EPI_ISL_1285210	Germany/NW-RKI-I-038849/2021	2021-02-27	Europe	Germany	Labor ZOTZ|KLIMAS; MVZ Düsseldorf-Centrum	Robert Koch Institute	?
EPI_ISL_1285222	Germany/NW-RKI-I-038861/2021	2021-02-22	Europe	Germany	Labor ZOTZ|KLIMAS; MVZ Düsseldorf-Centrum	Robert Koch Institute	?
EPI_ISL_1285223	Germany/NW-RKI-I-038862/2021	2021-02-22	Europe	Germany	Labor ZOTZ|KLIMAS; MVZ Düsseldorf-Centrum	Robert Koch Institute	?
EPI_ISL_1285245	Germany/NW-RKI-I-038884/2021	2021-02-27	Europe	Germany	Labor ZOTZ|KLIMAS; MVZ Düsseldorf-Centrum	Robert Koch Institute	?
EPI_ISL_1285250	Germany/NW-RKI-I-038889/2021	2021-02-27	Europe	Germany	Labor ZOTZ|KLIMAS; MVZ Düsseldorf-Centrum	Robert Koch Institute	?
EPI_ISL_1285263	Germany/NW-RKI-I-038902/2021	2021-02-22	Europe	Germany	Labor ZOTZ|KLIMAS; MVZ Düsseldorf-Centrum	Robert Koch Institute	?
EPI_ISL_1285269	Germany/NW-RKI-I-038908/2021	2021-02-22	Europe	Germany	Labor ZOTZ|KLIMAS; MVZ Düsseldorf-Centrum	Robert Koch Institute	?
EPI_ISL_1285270	Germany/NW-RKI-I-038909/2021	2021-02-23	Europe	Germany	Labor ZOTZ|KLIMAS; MVZ Düsseldorf-Centrum	Robert Koch Institute	?
EPI_ISL_1285271	Germany/NW-RKI-I-038910/2021	2021-02-25	Europe	Germany	Labor ZOTZ|KLIMAS; MVZ Düsseldorf-Centrum	Robert Koch Institute	?
EPI_ISL_1285273	Germany/NW-RKI-I-038912/2021	2021-02-23	Europe	Germany	Labor ZOTZ|KLIMAS; MVZ Düsseldorf-Centrum	Robert Koch Institute	?
EPI_ISL_1285284	Germany/NW-RKI-I-038923/2021	2021-03-08	Europe	Germany	MVZ Dr. Eberhard & Partner Dortmund	Robert Koch Institute	?
EPI_ISL_1285285	Germany/NW-RKI-I-038924/2021	2021-03-09	Europe	Germany	MVZ Dr. Eberhard & Partner Dortmund	Robert Koch Institute	?
EPI_ISL_1285287	Germany/NW-RKI-I-038926/2021	2021-03-08	Europe	Germany	MVZ Dr. Eberhard & Partner Dortmund	Robert Koch Institute	?
EPI_ISL_1285291	Germany/NW-RKI-I-038930/2021	2021-03-08	Europe	Germany	MVZ Dr. Eberhard & Partner Dortmund	Robert Koch Institute	?
EPI_ISL_1285293	Germany/NW-RKI-I-038932/2021	2021-03-08	Europe	Germany	MVZ Dr. Eberhard & Partner Dortmund	Robert Koch Institute	?
EPI_ISL_1285294	Germany/NW-RKI-I-038933/2021	2021-03-09	Europe	Germany	Medizinisches Labor Wahl Lüdenscheid	Robert Koch Institute	?
EPI_ISL_1285296	Germany/NW-RKI-I-038935/2021	2021-03-08	Europe	Germany	MVZ Dr. Eberhard & Partner Dortmund	Robert Koch Institute	?
EPI_ISL_1285298	Germany/NW-RKI-I-038937/2021	2021-03-08	Europe	Germany	MVZ Dr. Eberhard & Partner Dortmund	Robert Koch Institute	?
EPI_ISL_1285300	Germany/NW-RKI-I-038939/2021	2021-03-09	Europe	Germany	Medizinisches Labor Wahl Lüdenscheid	Robert Koch Institute	?
EPI_ISL_1285311	Germany/NW-RKI-I-038950/2021	2021-03-09	Europe	Germany	Medizinisches Labor Wahl Lüdenscheid	Robert Koch Institute	?
EPI_ISL_1285313	Germany/NW-RKI-I-038952/2021	2021-03-08	Europe	Germany	MVZ Dr. Eberhard & Partner Dortmund	Robert Koch Institute	?
EPI_ISL_1285316	Germany/NW-RKI-I-038955/2021	2021-03-08	Europe	Germany	MVZ Dr. Eberhard & Partner Dortmund	Robert Koch Institute	?
EPI_ISL_1285318	Germany/NW-RKI-I-038957/2021	2021-03-08	Europe	Germany	MVZ Dr. Eberhard & Partner Dortmund	Robert Koch Institute	?
EPI_ISL_1285320	Germany/NW-RKI-I-038959/2021	2021-03-05	Europe	Germany	MVZ Dr. Eberhard & Partner Dortmund	Robert Koch Institute	?
EPI_ISL_1285321	Germany/NW-RKI-I-038960/2021	2021-03-08	Europe	Germany	MVZ Dr. Eberhard & Partner Dortmund	Robert Koch Institute	?
EPI_ISL_1285323	Germany/NW-RKI-I-038962/2021	2021-03-08	Europe	Germany	MVZ Dr. Eberhard & Partner Dortmund	Robert Koch Institute	?
EPI_ISL_1285325	Germany/NW-RKI-I-038964/2021	2021-03-08	Europe	Germany	MVZ Dr. Eberhard & Partner Dortmund	Robert Koch Institute	?
EPI_ISL_1285328	Germany/NW-RKI-I-038967/2021	2021-03-08	Europe	Germany	MVZ Dr. Eberhard & Partner Dortmund	Robert Koch Institute	?
EPI_ISL_1285329	Germany/NW-RKI-I-038968/2021	2021-03-08	Europe	Germany	MVZ Dr. Eberhard & Partner Dortmund	Robert Koch Institute	?
EPI_ISL_1285331	Germany/NW-RKI-I-038970/2021	2021-03-08	Europe	Germany	MVZ Dr. Eberhard & Partner Dortmund	Robert Koch Institute	?
EPI_ISL_1285336	Germany/NW-RKI-I-038975/2021	2021-03-09	Europe	Germany	Medizinisches Labor Wahl Lüdenscheid	Robert Koch Institute	?
EPI_ISL_1285337	Germany/NW-RKI-I-038976/2021	2021-03-08	Europe	Germany	MVZ Dr. Eberhard & Partner Dortmund	Robert Koch Institute	?
EPI_ISL_1285339	Germany/NW-RKI-I-038978/2021	2021-03-08	Europe	Germany	MVZ Dr. Eberhard & Partner Dortmund	Robert Koch Institute	?
EPI_ISL_1285341	Germany/NW-RKI-I-038980/2021	2021-03-08	Europe	Germany	MVZ Dr. Eberhard & Partner Dortmund	Robert Koch Institute	?
EPI_ISL_1285418	Germany/NW-RKI-I-039057/2021	2021-03-01	Europe	Germany	MVZ Labor Krone GbR	Robert Koch Institute	?
EPI_ISL_1285422	Germany/NW-RKI-I-039061/2021	2021-03-07	Europe	Germany	MVZ Labor Krone GbR	Robert Koch Institute	?
EPI_ISL_1285424	Germany/NW-RKI-I-039063/2021	2021-02-16	Europe	Germany	MVZ Labor Krone GbR	Robert Koch Institute	?
EPI_ISL_1285431	Germany/NW-RKI-I-039070/2021	2021-03-06	Europe	Germany	LabKom - MVZ Labor Bochum MLB GmbH	Robert Koch Institute	?
EPI_ISL_1285440	Germany/NW-RKI-I-039079/2021	2021-03-06	Europe	Germany	LabKom - MVZ Labor Bochum MLB GmbH	Robert Koch Institute	?
EPI_ISL_1285441	Germany/NW-RKI-I-039080/2021	2021-03-06	Europe	Germany	LabKom - MVZ Labor Bochum MLB GmbH	Robert Koch Institute	?
EPI_ISL_1285458	Germany/NW-RKI-I-039097/2021	2021-03-06	Europe	Germany	LabKom - MVZ Labor Bochum MLB GmbH	Robert Koch Institute	?
EPI_ISL_1285459	Germany/NW-RKI-I-039098/2021	2021-03-06	Europe	Germany	LabKom - MVZ Labor Bochum MLB GmbH	Robert Koch Institute	?
EPI_ISL_1285466	Germany/NW-RKI-I-039105/2021	2021-03-06	Europe	Germany	LabKom - MVZ Labor Bochum MLB GmbH	Robert Koch Institute	?
EPI_ISL_1285482	Germany/NW-RKI-I-039121/2021	2021-03-06	Europe	Germany	LabKom - MVZ Labor Bochum MLB GmbH	Robert Koch Institute	?
EPI_ISL_1285491	Germany/NW-RKI-I-039130/2021	2021-03-06	Europe	Germany	LabKom - MVZ Labor Bochum MLB GmbH	Robert Koch Institute	?
EPI_ISL_1285506	Germany/NW-RKI-I-039145/2021	2021-03-06	Europe	Germany	LabKom - MVZ Labor Bochum MLB GmbH	Robert Koch Institute	?
EPI_ISL_1285514	Germany/NW-RKI-I-039153/2021	2021-03-06	Europe	Germany	LabKom - MVZ Labor Bochum MLB GmbH	Robert Koch Institute	?
EPI_ISL_1285519	Germany/NW-RKI-I-039158/2021	2021-03-06	Europe	Germany	LabKom - MVZ Labor Bochum MLB GmbH	Robert Koch Institute	?
EPI_ISL_1285530	Germany/NW-RKI-I-039169/2021	2021-03-06	Europe	Germany	LabKom - MVZ Labor Bochum MLB GmbH	Robert Koch Institute	?
EPI_ISL_1285536	Germany/NW-RKI-I-039175/2021	2021-03-06	Europe	Germany	LabKom - MVZ Labor Bochum MLB GmbH	Robert Koch Institute	?
EPI_ISL_1285540	Germany/NW-RKI-I-039179/2021	2021-03-06	Europe	Germany	LabKom - MVZ Labor Bochum MLB GmbH	Robert Koch Institute	?
EPI_ISL_1285541	Germany/NW-RKI-I-039180/2021	2021-03-06	Europe	Germany	LabKom - MVZ Labor Bochum MLB GmbH	Robert Koch Institute	?
EPI_ISL_1285548	Germany/NW-RKI-I-039187/2021	2021-03-06	Europe	Germany	LabKom - MVZ Labor Bochum MLB GmbH	Robert Koch Institute	?
EPI_ISL_1285558	Germany/NW-RKI-I-039197/2021	2021-03-06	Europe	Germany	LabKom - MVZ Labor Bochum MLB GmbH	Robert Koch Institute	?
EPI_ISL_1285584	Germany/NW-RKI-I-039223/2021	2021-03-06	Europe	Germany	LabKom - MVZ Labor Bochum MLB GmbH	Robert Koch Institute	?
EPI_ISL_1285592	Germany/NW-RKI-I-039231/2021	2021-03-06	Europe	Germany	LabKom - MVZ Labor Bochum MLB GmbH	Robert Koch Institute	?
EPI_ISL_1285599	Germany/NW-RKI-I-039238/2021	2021-02-08	Europe	Germany	LabKom - MVZ Labor Bochum MLB GmbH	Robert Koch Institute	?
EPI_ISL_1285607	Germany/NW-RKI-I-039246/2021	2021-03-06	Europe	Germany	LabKom - MVZ Labor Bochum MLB GmbH	Robert Koch Institute	?
EPI_ISL_1285635	Germany/NW-RKI-I-039274/2021	2021-03-06	Europe	Germany	LabKom - MVZ Labor Bochum MLB GmbH	Robert Koch Institute	?
EPI_ISL_1285645	Germany/NW-RKI-I-039284/2021	2021-03-06	Europe	Germany	LabKom - MVZ Labor Bochum MLB GmbH	Robert Koch Institute	?
EPI_ISL_1285661	Germany/NW-RKI-I-039300/2021	2021-03-06	Europe	Germany	LabKom - MVZ Labor Bochum MLB GmbH	Robert Koch Institute	?
EPI_ISL_1285665	Germany/NW-RKI-I-039304/2021	2021-03-06	Europe	Germany	LabKom - MVZ Labor Bochum MLB GmbH	Robert Koch Institute	?
EPI_ISL_1285668	Germany/NW-RKI-I-039307/2021	2021-03-06	Europe	Germany	LabKom - MVZ Labor Bochum MLB GmbH	Robert Koch Institute	?
EPI_ISL_1285708	Germany/NW-RKI-I-039347/2021	2021-03-06	Europe	Germany	LabKom - MVZ Labor Bochum MLB GmbH	Robert Koch Institute	?
EPI_ISL_1285713	Germany/NW-RKI-I-039352/2021	2021-03-06	Europe	Germany	LabKom - MVZ Labor Bochum MLB GmbH	Robert Koch Institute	?
EPI_ISL_1285714	Germany/NW-RKI-I-039353/2021	2021-03-06	Europe	Germany	LabKom - MVZ Labor Bochum MLB GmbH	Robert Koch Institute	?
EPI_ISL_1285717	Germany/NW-RKI-I-039356/2021	2021-03-06	Europe	Germany	LabKom - MVZ Labor Bochum MLB GmbH	Robert Koch Institute	?
EPI_ISL_1286907	Germany/NW-RKI-I-040546/2021	2021-03-12	Europe	Germany	Labor Dr. Wisplinghoff - Köln	Robert Koch Institute	?
EPI_ISL_1286909	Germany/NW-RKI-I-040548/2021	2021-03-08	Europe	Germany	Labor Dr. Wisplinghoff - Köln	Robert Koch Institute	?
EPI_ISL_1286910	Germany/NW-RKI-I-040549/2021	2021-03-09	Europe	Germany	Labor Dr. Wisplinghoff - Köln	Robert Koch Institute	?
EPI_ISL_1286911	Germany/NW-RKI-I-040550/2021	2021-03-09	Europe	Germany	Labor Dr. Wisplinghoff - Köln	Robert Koch Institute	?
EPI_ISL_1286913	Germany/NW-RKI-I-040552/2021	2021-03-08	Europe	Germany	Labor Dr. Wisplinghoff - Köln	Robert Koch Institute	?
EPI_ISL_1286920	Germany/NW-RKI-I-040559/2021	2021-03-08	Europe	Germany	Labor Dr. Wisplinghoff - Köln	Robert Koch Institute	?
EPI_ISL_1286941	Germany/NW-RKI-I-040580/2021	2021-03-09	Europe	Germany	Labor Dr. Wisplinghoff - Köln	Robert Koch Institute	?
EPI_ISL_1286962	Germany/NW-RKI-I-040601/2021	2021-03-09	Europe	Germany	Labor Dr. Wisplinghoff - Köln	Robert Koch Institute	?
EPI_ISL_1286964	Germany/NW-RKI-I-040603/2021	2021-03-09	Europe	Germany	Labor Dr. Wisplinghoff - Köln	Robert Koch Institute	?
EPI_ISL_1286967	Germany/NW-RKI-I-040606/2021	2021-03-09	Europe	Germany	Labor Dr. Wisplinghoff - Köln	Robert Koch Institute	?
EPI_ISL_1286974	Germany/NW-RKI-I-040613/2021	2021-03-10	Europe	Germany	Labor Dr. Wisplinghoff - Köln	Robert Koch Institute	?
EPI_ISL_1286979	Germany/NW-RKI-I-040618/2021	2021-03-10	Europe	Germany	Labor Dr. Wisplinghoff - Köln	Robert Koch Institute	?
EPI_ISL_1286980	Germany/NW-RKI-I-040619/2021	2021-03-09	Europe	Germany	Labor Dr. Wisplinghoff - Köln	Robert Koch Institute	?
EPI_ISL_1286987	Germany/NW-RKI-I-040626/2021	2021-03-08	Europe	Germany	Labor Dr. Wisplinghoff - Köln	Robert Koch Institute	?
EPI_ISL_1287001	Germany/NW-RKI-I-040640/2021	2021-03-10	Europe	Germany	Labor Dr. Wisplinghoff - Köln	Robert Koch Institute	?
EPI_ISL_1287027	Germany/NW-RKI-I-040666/2021	2021-03-12	Europe	Germany	Labor Dr. Wisplinghoff - Köln	Robert Koch Institute	?
EPI_ISL_1287030	Germany/NW-RKI-I-040669/2021	2021-03-08	Europe	Germany	Labor Dr. Wisplinghoff - Köln	Robert Koch Institute	?
EPI_ISL_1287040	Germany/NW-RKI-I-040679/2021	2021-03-09	Europe	Germany	Labor Dr. Wisplinghoff - Köln	Robert Koch Institute	?
EPI_ISL_1287045	Germany/NW-RKI-I-040684/2021	2021-03-09	Europe	Germany	Labor Dr. Wisplinghoff - Köln	Robert Koch Institute	?
EPI_ISL_1287046	Germany/NW-RKI-I-040685/2021	2021-03-08	Europe	Germany	Labor Dr. Wisplinghoff - Köln	Robert Koch Institute	?
EPI_ISL_1287048	Germany/NW-RKI-I-040687/2021	2021-03-09	Europe	Germany	Labor Dr. Wisplinghoff - Köln	Robert Koch Institute	?
EPI_ISL_1287053	Germany/NW-RKI-I-040692/2021	2021-03-08	Europe	Germany	Labor Dr. Wisplinghoff - Köln	Robert Koch Institute	?
EPI_ISL_1287060	Germany/NW-RKI-I-040699/2021	2021-03-08	Europe	Germany	Labor Dr. Wisplinghoff - Köln	Robert Koch Institute	?
EPI_ISL_1287063	Germany/NW-RKI-I-040702/2021	2021-03-09	Europe	Germany	Labor Dr. Wisplinghoff - Köln	Robert Koch Institute	?
EPI_ISL_1287066	Germany/NW-RKI-I-040705/2021	2021-03-10	Europe	Germany	Labor Dr. Wisplinghoff - Köln	Robert Koch Institute	?
EPI_ISL_1287069	Germany/NW-RKI-I-040708/2021	2021-03-08	Europe	Germany	Labor Dr. Wisplinghoff - Köln	Robert Koch Institute	?
EPI_ISL_1287077	Germany/NW-RKI-I-040716/2021	2021-03-08	Europe	Germany	Labor Dr. Wisplinghoff - Köln	Robert Koch Institute	?
EPI_ISL_1287078	Germany/NW-RKI-I-040717/2021	2021-03-10	Europe	Germany	Labor Dr. Wisplinghoff - Köln	Robert Koch Institute	?
EPI_ISL_1287082	Germany/NW-RKI-I-040721/2021	2021-03-08	Europe	Germany	Labor Dr. Wisplinghoff - Köln	Robert Koch Institute	?
EPI_ISL_1287112	Germany/NW-RKI-I-040751/2021	2021-03-09	Europe	Germany	Labor Dr. Wisplinghoff - Köln	Robert Koch Institute	?
EPI_ISL_1287115	Germany/NW-RKI-I-040754/2021	2021-03-10	Europe	Germany	Labor Dr. Wisplinghoff - Köln	Robert Koch Institute	?
EPI_ISL_1287120	Germany/NW-RKI-I-040759/2021	2021-03-08	Europe	Germany	Labor Dr. Wisplinghoff - Köln	Robert Koch Institute	?
EPI_ISL_1287126	Germany/NW-RKI-I-040765/2021	2021-03-09	Europe	Germany	Labor Dr. Wisplinghoff - Köln	Robert Koch Institute	?
EPI_ISL_1287156	Germany/NW-RKI-I-040795/2021	2021-03-13	Europe	Germany	Labor Dr. Wisplinghoff - Köln	Robert Koch Institute	?
EPI_ISL_1287165	Germany/NW-RKI-I-040804/2021	2021-03-09	Europe	Germany	Labor Dr. Wisplinghoff - Köln	Robert Koch Institute	?
EPI_ISL_1287177	Germany/NW-RKI-I-040816/2021	2021-03-12	Europe	Germany	Labor Dr. Wisplinghoff - Köln	Robert Koch Institute	?
EPI_ISL_1287190	Germany/NW-RKI-I-040829/2021	2021-03-12	Europe	Germany	Labor Dr. Wisplinghoff - Köln	Robert Koch Institute	?
EPI_ISL_1287198	Germany/NW-RKI-I-040837/2021	2021-03-09	Europe	Germany	Labor Dr. Wisplinghoff - Köln	Robert Koch Institute	?
EPI_ISL_1287199	Germany/NW-RKI-I-040838/2021	2021-03-10	Europe	Germany	Labor Dr. Wisplinghoff - Köln	Robert Koch Institute	?
EPI_ISL_1287203	Germany/NW-RKI-I-040842/2021	2021-03-10	Europe	Germany	Labor Dr. Wisplinghoff - Köln	Robert Koch Institute	?
EPI_ISL_1287216	Germany/NW-RKI-I-040855/2021	2021-03-08	Europe	Germany	Labor Dr. Wisplinghoff - Köln	Robert Koch Institute	?
EPI_ISL_1287262	Germany/NW-RKI-I-040901/2021	2021-03-09	Europe	Germany	Labor Dr. Wisplinghoff - Köln	Robert Koch Institute	?
EPI_ISL_1349149	Germany/NW-RKI-I-041961/2021	2021-03-08	Europe	Germany	MVZ Labor Krone GbR	Robert Koch Institute	?
EPI_ISL_1349155	Germany/NW-RKI-I-041967/2021	2021-03-09	Europe	Germany	MVZ Labor Krone GbR	Robert Koch Institute	?
EPI_ISL_1349159	Germany/NW-RKI-I-041971/2021	2021-03-08	Europe	Germany	MVZ Labor Krone GbR	Robert Koch Institute	?
EPI_ISL_1349162	Germany/NW-RKI-I-041974/2021	2021-03-08	Europe	Germany	MVZ Labor Krone GbR	Robert Koch Institute	?
EPI_ISL_1349163	Germany/NW-RKI-I-041975/2021	2021-03-09	Europe	Germany	MVZ Labor Krone GbR	Robert Koch Institute	?
EPI_ISL_1349172	Germany/NW-RKI-I-041984/2021	2021-03-08	Europe	Germany	MVZ Labor Krone GbR	Robert Koch Institute	?
EPI_ISL_1349173	Germany/NW-RKI-I-041985/2021	2021-03-07	Europe	Germany	MVZ Labor Krone GbR	Robert Koch Institute	?
EPI_ISL_1349174	Germany/NW-RKI-I-041986/2021	2021-03-09	Europe	Germany	MVZ Labor Krone GbR	Robert Koch Institute	?
EPI_ISL_1349175	Germany/NW-RKI-I-041987/2021	2021-03-08	Europe	Germany	MVZ Labor Krone GbR	Robert Koch Institute	?
EPI_ISL_1349179	Germany/NW-RKI-I-041991/2021	2021-03-09	Europe	Germany	MVZ Labor Krone GbR	Robert Koch Institute	?
EPI_ISL_1349181	Germany/NW-RKI-I-041993/2021	2021-03-08	Europe	Germany	MVZ Labor Krone GbR	Robert Koch Institute	?
EPI_ISL_1349182	Germany/NW-RKI-I-041994/2021	2021-03-07	Europe	Germany	MVZ Labor Krone GbR	Robert Koch Institute	?
EPI_ISL_1349183	Germany/NW-RKI-I-041995/2021	2021-03-09	Europe	Germany	MVZ Labor Krone GbR	Robert Koch Institute	?
EPI_ISL_1349184	Germany/NW-RKI-I-041996/2021	2021-03-07	Europe	Germany	MVZ Labor Krone GbR	Robert Koch Institute	?
EPI_ISL_1349188	Germany/NW-RKI-I-042000/2021	2021-03-07	Europe	Germany	MVZ Labor Krone GbR	Robert Koch Institute	?
EPI_ISL_1349192	Germany/NW-RKI-I-042004/2021	2021-03-08	Europe	Germany	MVZ Labor Krone GbR	Robert Koch Institute	?
EPI_ISL_1349193	Germany/NW-RKI-I-042005/2021	2021-03-08	Europe	Germany	MVZ Labor Krone GbR	Robert Koch Institute	?
EPI_ISL_1349194	Germany/NW-RKI-I-042006/2021	2021-03-09	Europe	Germany	MVZ Labor Krone GbR	Robert Koch Institute	?
EPI_ISL_1349197	Germany/NW-RKI-I-042009/2021	2021-03-08	Europe	Germany	MVZ Labor Krone GbR	Robert Koch Institute	?
EPI_ISL_1349201	Germany/NW-RKI-I-042013/2021	2021-03-08	Europe	Germany	MVZ Labor Krone GbR	Robert Koch Institute	?
EPI_ISL_1349206	Germany/NW-RKI-I-042018/2021	2021-03-08	Europe	Germany	MVZ Labor Krone GbR	Robert Koch Institute	?
EPI_ISL_1349210	Germany/NW-RKI-I-042022/2021	2021-03-09	Europe	Germany	MVZ Labor Krone GbR	Robert Koch Institute	?
EPI_ISL_1349211	Germany/NW-RKI-I-042023/2021	2021-03-08	Europe	Germany	MVZ Labor Krone GbR	Robert Koch Institute	?
EPI_ISL_1349217	Germany/NW-RKI-I-042029/2021	2021-03-09	Europe	Germany	MVZ Labor Krone GbR	Robert Koch Institute	?
EPI_ISL_1349222	Germany/NW-RKI-I-042034/2021	2021-03-08	Europe	Germany	MVZ Labor Krone GbR	Robert Koch Institute	?
EPI_ISL_1349224	Germany/NW-RKI-I-042036/2021	2021-03-09	Europe	Germany	MVZ Labor Krone GbR	Robert Koch Institute	?
EPI_ISL_1349244	Germany/NW-RKI-I-042056/2021	2021-03-13	Europe	Germany	Labor Dr. Wisplinghoff - Köln	Robert Koch Institute	?
EPI_ISL_1349282	Germany/NW-RKI-I-042094/2021	2021-03-12	Europe	Germany	Labor Dr. Wisplinghoff - Köln	Robert Koch Institute	?
EPI_ISL_1349289	Germany/NW-RKI-I-042101/2021	2021-03-12	Europe	Germany	Labor Dr. Wisplinghoff - Köln	Robert Koch Institute	?
EPI_ISL_1349322	Germany/NW-RKI-I-042134/2021	2021-03-13	Europe	Germany	Labor Dr. Wisplinghoff - Köln	Robert Koch Institute	?
EPI_ISL_1349325	Germany/NW-RKI-I-042137/2021	2021-03-12	Europe	Germany	Labor Dr. Wisplinghoff - Köln	Robert Koch Institute	?
EPI_ISL_1349357	Germany/NW-RKI-I-042169/2021	2021-03-12	Europe	Germany	Labor Dr. Wisplinghoff - Köln	Robert Koch Institute	?
EPI_ISL_1349360	Germany/NW-RKI-I-042172/2021	2021-03-12	Europe	Germany	Labor Dr. Wisplinghoff - Köln	Robert Koch Institute	?
EPI_ISL_1349415	Germany/NW-RKI-I-042227/2021	2021-03-02	Europe	Germany	Chemische und Veterinäruntersuchungsamt Münsterland-Emscher-Lippe	Robert Koch Institute	?
EPI_ISL_1349416	Germany/NW-RKI-I-042228/2021	2021-03-11	Europe	Germany	Chemische und Veterinäruntersuchungsamt Münsterland-Emscher-Lippe	Robert Koch Institute	?
EPI_ISL_1349417	Germany/NW-RKI-I-042229/2021	2021-03-12	Europe	Germany	Chemische und Veterinäruntersuchungsamt Münsterland-Emscher-Lippe	Robert Koch Institute	?
EPI_ISL_1349418	Germany/NW-RKI-I-042230/2021	2021-03-10	Europe	Germany	Chemische und Veterinäruntersuchungsamt Münsterland-Emscher-Lippe	Robert Koch Institute	?
EPI_ISL_1349419	Germany/NW-RKI-I-042231/2021	2021-03-11	Europe	Germany	Chemische und Veterinäruntersuchungsamt Münsterland-Emscher-Lippe	Robert Koch Institute	?
EPI_ISL_1349420	Germany/NW-RKI-I-042232/2021	2021-03-10	Europe	Germany	Chemische und Veterinäruntersuchungsamt Münsterland-Emscher-Lippe	Robert Koch Institute	?
EPI_ISL_1349421	Germany/NW-RKI-I-042233/2021	2021-03-12	Europe	Germany	Chemische und Veterinäruntersuchungsamt Münsterland-Emscher-Lippe	Robert Koch Institute	?
EPI_ISL_1349422	Germany/NW-RKI-I-042234/2021	2021-03-09	Europe	Germany	Chemische und Veterinäruntersuchungsamt Münsterland-Emscher-Lippe	Robert Koch Institute	?
EPI_ISL_1349423	Germany/NW-RKI-I-042235/2021	2021-03-11	Europe	Germany	Chemische und Veterinäruntersuchungsamt Münsterland-Emscher-Lippe	Robert Koch Institute	?
EPI_ISL_1349424	Germany/NW-RKI-I-042236/2021	2021-03-09	Europe	Germany	Chemische und Veterinäruntersuchungsamt Münsterland-Emscher-Lippe	Robert Koch Institute	?
EPI_ISL_1349425	Germany/NW-RKI-I-042237/2021	2021-03-12	Europe	Germany	Chemische und Veterinäruntersuchungsamt Münsterland-Emscher-Lippe	Robert Koch Institute	?
EPI_ISL_1349426	Germany/NW-RKI-I-042238/2021	2021-03-11	Europe	Germany	Chemische und Veterinäruntersuchungsamt Münsterland-Emscher-Lippe	Robert Koch Institute	?
EPI_ISL_1349427	Germany/NW-RKI-I-042239/2021	2021-03-13	Europe	Germany	Chemische und Veterinäruntersuchungsamt Münsterland-Emscher-Lippe	Robert Koch Institute	?
EPI_ISL_1349569	Germany/NW-RKI-I-042381/2021	2021-03-13	Europe	Germany	Labor MönchengladbachMVZ Dr. Stein + Kollegen GbR	Robert Koch Institute	?
EPI_ISL_1349570	Germany/NW-RKI-I-042382/2021	2021-03-13	Europe	Germany	Labor MönchengladbachMVZ Dr. Stein + Kollegen GbR	Robert Koch Institute	?
EPI_ISL_1349571	Germany/NW-RKI-I-042383/2021	2021-03-13	Europe	Germany	Labor MönchengladbachMVZ Dr. Stein + Kollegen GbR	Robert Koch Institute	?
EPI_ISL_1349578	Germany/NW-RKI-I-042390/2021	2021-03-12	Europe	Germany	Labor MönchengladbachMVZ Dr. Stein + Kollegen GbR	Robert Koch Institute	?
EPI_ISL_1349580	Germany/NW-RKI-I-042392/2021	2021-03-13	Europe	Germany	Labor MönchengladbachMVZ Dr. Stein + Kollegen GbR	Robert Koch Institute	?
EPI_ISL_1349581	Germany/NW-RKI-I-042393/2021	2021-03-13	Europe	Germany	Labor MönchengladbachMVZ Dr. Stein + Kollegen GbR	Robert Koch Institute	?
EPI_ISL_1349583	Germany/NW-RKI-I-042395/2021	2021-03-13	Europe	Germany	Labor MönchengladbachMVZ Dr. Stein + Kollegen GbR	Robert Koch Institute	?
EPI_ISL_1349584	Germany/NW-RKI-I-042396/2021	2021-03-13	Europe	Germany	Labor MönchengladbachMVZ Dr. Stein + Kollegen GbR	Robert Koch Institute	?
EPI_ISL_1349585	Germany/NW-RKI-I-042397/2021	2021-03-13	Europe	Germany	Labor MönchengladbachMVZ Dr. Stein + Kollegen GbR	Robert Koch Institute	?
EPI_ISL_1349587	Germany/NW-RKI-I-042399/2021	2021-03-13	Europe	Germany	Labor MönchengladbachMVZ Dr. Stein + Kollegen GbR	Robert Koch Institute	?
EPI_ISL_1349588	Germany/NW-RKI-I-042400/2021	2021-03-13	Europe	Germany	Labor MönchengladbachMVZ Dr. Stein + Kollegen GbR	Robert Koch Institute	?
EPI_ISL_1349591	Germany/NW-RKI-I-042403/2021	2021-03-13	Europe	Germany	Labor MönchengladbachMVZ Dr. Stein + Kollegen GbR	Robert Koch Institute	?
EPI_ISL_1349592	Germany/NW-RKI-I-042404/2021	2021-03-13	Europe	Germany	Labor MönchengladbachMVZ Dr. Stein + Kollegen GbR	Robert Koch Institute	?
EPI_ISL_1349595	Germany/NW-RKI-I-042407/2021	2021-03-13	Europe	Germany	Labor MönchengladbachMVZ Dr. Stein + Kollegen GbR	Robert Koch Institute	?
EPI_ISL_1349596	Germany/NW-RKI-I-042408/2021	2021-03-13	Europe	Germany	Labor MönchengladbachMVZ Dr. Stein + Kollegen GbR	Robert Koch Institute	?
EPI_ISL_1349597	Germany/NW-RKI-I-042409/2021	2021-03-13	Europe	Germany	Labor MönchengladbachMVZ Dr. Stein + Kollegen GbR	Robert Koch Institute	?
EPI_ISL_1349598	Germany/NW-RKI-I-042410/2021	2021-03-13	Europe	Germany	Labor MönchengladbachMVZ Dr. Stein + Kollegen GbR	Robert Koch Institute	?
EPI_ISL_1349600	Germany/NW-RKI-I-042412/2021	2021-03-13	Europe	Germany	Labor MönchengladbachMVZ Dr. Stein + Kollegen GbR	Robert Koch Institute	?
EPI_ISL_1349601	Germany/NW-RKI-I-042413/2021	2021-03-13	Europe	Germany	Labor MönchengladbachMVZ Dr. Stein + Kollegen GbR	Robert Koch Institute	?
EPI_ISL_1349602	Germany/NW-RKI-I-042414/2021	2021-03-13	Europe	Germany	Labor MönchengladbachMVZ Dr. Stein + Kollegen GbR	Robert Koch Institute	?
EPI_ISL_1349603	Germany/NW-RKI-I-042415/2021	2021-03-13	Europe	Germany	Labor MönchengladbachMVZ Dr. Stein + Kollegen GbR	Robert Koch Institute	?
EPI_ISL_1349647	Germany/NW-RKI-I-042459/2021	2021-03-18	Europe	Germany	Universitätsklinikum Leipzig - Institut für Medizinische Mikrobiologie und Virologie virologisches Labor	Robert Koch Institute	?
EPI_ISL_1349648	Germany/NW-RKI-I-042460/2021	2021-03-18	Europe	Germany	Universitätsklinikum Leipzig - Institut für Medizinische Mikrobiologie und Virologie virologisches Labor	Robert Koch Institute	?
EPI_ISL_1349649	Germany/NW-RKI-I-042461/2021	2021-03-18	Europe	Germany	Universitätsklinikum Leipzig - Institut für Medizinische Mikrobiologie und Virologie virologisches Labor	Robert Koch Institute	?
EPI_ISL_1349650	Germany/NW-RKI-I-042462/2021	2021-03-18	Europe	Germany	Universitätsklinikum Leipzig - Institut für Medizinische Mikrobiologie und Virologie virologisches Labor	Robert Koch Institute	?
EPI_ISL_1349651	Germany/NW-RKI-I-042463/2021	2021-03-18	Europe	Germany	Universitätsklinikum Leipzig - Institut für Medizinische Mikrobiologie und Virologie virologisches Labor	Robert Koch Institute	?
EPI_ISL_1349652	Germany/NW-RKI-I-042464/2021	2021-03-18	Europe	Germany	Universitätsklinikum Leipzig - Institut für Medizinische Mikrobiologie und Virologie virologisches Labor	Robert Koch Institute	?
EPI_ISL_1349653	Germany/NW-RKI-I-042465/2021	2021-03-18	Europe	Germany	Universitätsklinikum Leipzig - Institut für Medizinische Mikrobiologie und Virologie virologisches Labor	Robert Koch Institute	?
EPI_ISL_1349654	Germany/NW-RKI-I-042466/2021	2021-03-18	Europe	Germany	Universitätsklinikum Leipzig - Institut für Medizinische Mikrobiologie und Virologie virologisches Labor	Robert Koch Institute	?
EPI_ISL_1349655	Germany/NW-RKI-I-042467/2021	2021-03-18	Europe	Germany	Universitätsklinikum Leipzig - Institut für Medizinische Mikrobiologie und Virologie virologisches Labor	Robert Koch Institute	?
EPI_ISL_1349656	Germany/NW-RKI-I-042468/2021	2021-03-18	Europe	Germany	Universitätsklinikum Leipzig - Institut für Medizinische Mikrobiologie und Virologie virologisches Labor	Robert Koch Institute	?
EPI_ISL_1349657	Germany/NW-RKI-I-042469/2021	2021-03-18	Europe	Germany	Universitätsklinikum Leipzig - Institut für Medizinische Mikrobiologie und Virologie virologisches Labor	Robert Koch Institute	?
EPI_ISL_1349659	Germany/NW-RKI-I-042471/2021	2021-03-18	Europe	Germany	Universitätsklinikum Leipzig - Institut für Medizinische Mikrobiologie und Virologie virologisches Labor	Robert Koch Institute	?
EPI_ISL_1349660	Germany/NW-RKI-I-042472/2021	2021-03-18	Europe	Germany	Universitätsklinikum Leipzig - Institut für Medizinische Mikrobiologie und Virologie virologisches Labor	Robert Koch Institute	?
EPI_ISL_1349661	Germany/NW-RKI-I-042473/2021	2021-03-18	Europe	Germany	Universitätsklinikum Leipzig - Institut für Medizinische Mikrobiologie und Virologie virologisches Labor	Robert Koch Institute	?
EPI_ISL_1349662	Germany/NW-RKI-I-042474/2021	2021-03-18	Europe	Germany	Universitätsklinikum Leipzig - Institut für Medizinische Mikrobiologie und Virologie virologisches Labor	Robert Koch Institute	?
EPI_ISL_1349663	Germany/NW-RKI-I-042475/2021	2021-03-18	Europe	Germany	Universitätsklinikum Leipzig - Institut für Medizinische Mikrobiologie und Virologie virologisches Labor	Robert Koch Institute	?
EPI_ISL_1349664	Germany/NW-RKI-I-042476/2021	2021-03-18	Europe	Germany	Universitätsklinikum Leipzig - Institut für Medizinische Mikrobiologie und Virologie virologisches Labor	Robert Koch Institute	?
EPI_ISL_1349665	Germany/NW-RKI-I-042477/2021	2021-03-18	Europe	Germany	Universitätsklinikum Leipzig - Institut für Medizinische Mikrobiologie und Virologie virologisches Labor	Robert Koch Institute	?
EPI_ISL_1349667	Germany/NW-RKI-I-042479/2021	2021-03-18	Europe	Germany	Universitätsklinikum Leipzig - Institut für Medizinische Mikrobiologie und Virologie virologisches Labor	Robert Koch Institute	?
EPI_ISL_1349668	Germany/NW-RKI-I-042480/2021	2021-03-18	Europe	Germany	Universitätsklinikum Leipzig - Institut für Medizinische Mikrobiologie und Virologie virologisches Labor	Robert Koch Institute	?
EPI_ISL_1349669	Germany/NW-RKI-I-042481/2021	2021-03-18	Europe	Germany	Universitätsklinikum Leipzig - Institut für Medizinische Mikrobiologie und Virologie virologisches Labor	Robert Koch Institute	?
EPI_ISL_1349670	Germany/NW-RKI-I-042482/2021	2021-03-18	Europe	Germany	Universitätsklinikum Leipzig - Institut für Medizinische Mikrobiologie und Virologie virologisches Labor	Robert Koch Institute	?
EPI_ISL_1349672	Germany/NW-RKI-I-042484/2021	2021-03-18	Europe	Germany	Universitätsklinikum Leipzig - Institut für Medizinische Mikrobiologie und Virologie virologisches Labor	Robert Koch Institute	?
EPI_ISL_1349674	Germany/NW-RKI-I-042486/2021	2021-03-18	Europe	Germany	Universitätsklinikum Leipzig - Institut für Medizinische Mikrobiologie und Virologie virologisches Labor	Robert Koch Institute	?
EPI_ISL_1349680	Germany/NW-RKI-I-042492/2021	2021-03-18	Europe	Germany	Universitätsklinikum Leipzig - Institut für Medizinische Mikrobiologie und Virologie virologisches Labor	Robert Koch Institute	?
EPI_ISL_1349681	Germany/NW-RKI-I-042493/2021	2021-03-18	Europe	Germany	Universitätsklinikum Leipzig - Institut für Medizinische Mikrobiologie und Virologie virologisches Labor	Robert Koch Institute	?
EPI_ISL_1349682	Germany/NW-RKI-I-042494/2021	2021-03-18	Europe	Germany	Universitätsklinikum Leipzig - Institut für Medizinische Mikrobiologie und Virologie virologisches Labor	Robert Koch Institute	?
EPI_ISL_1349684	Germany/NW-RKI-I-042496/2021	2021-03-18	Europe	Germany	Universitätsklinikum Leipzig - Institut für Medizinische Mikrobiologie und Virologie virologisches Labor	Robert Koch Institute	?
EPI_ISL_1349685	Germany/NW-RKI-I-042497/2021	2021-03-18	Europe	Germany	Universitätsklinikum Leipzig - Institut für Medizinische Mikrobiologie und Virologie virologisches Labor	Robert Koch Institute	?
EPI_ISL_1349686	Germany/NW-RKI-I-042498/2021	2021-03-18	Europe	Germany	Universitätsklinikum Leipzig - Institut für Medizinische Mikrobiologie und Virologie virologisches Labor	Robert Koch Institute	?
EPI_ISL_1349688	Germany/NW-RKI-I-042500/2021	2021-03-18	Europe	Germany	Universitätsklinikum Leipzig - Institut für Medizinische Mikrobiologie und Virologie virologisches Labor	Robert Koch Institute	?
EPI_ISL_1349689	Germany/NW-RKI-I-042501/2021	2021-03-18	Europe	Germany	Universitätsklinikum Leipzig - Institut für Medizinische Mikrobiologie und Virologie virologisches Labor	Robert Koch Institute	?
EPI_ISL_1349691	Germany/NW-RKI-I-042503/2021	2021-03-18	Europe	Germany	Universitätsklinikum Leipzig - Institut für Medizinische Mikrobiologie und Virologie virologisches Labor	Robert Koch Institute	?
EPI_ISL_1349692	Germany/NW-RKI-I-042504/2021	2021-03-18	Europe	Germany	Universitätsklinikum Leipzig - Institut für Medizinische Mikrobiologie und Virologie virologisches Labor	Robert Koch Institute	?
EPI_ISL_1349693	Germany/NW-RKI-I-042505/2021	2021-03-18	Europe	Germany	Universitätsklinikum Leipzig - Institut für Medizinische Mikrobiologie und Virologie virologisches Labor	Robert Koch Institute	?
EPI_ISL_1349694	Germany/NW-RKI-I-042506/2021	2021-03-18	Europe	Germany	Universitätsklinikum Leipzig - Institut für Medizinische Mikrobiologie und Virologie virologisches Labor	Robert Koch Institute	?
EPI_ISL_1349695	Germany/NW-RKI-I-042507/2021	2021-03-18	Europe	Germany	Universitätsklinikum Leipzig - Institut für Medizinische Mikrobiologie und Virologie virologisches Labor	Robert Koch Institute	?
EPI_ISL_1349696	Germany/NW-RKI-I-042508/2021	2021-03-18	Europe	Germany	Universitätsklinikum Leipzig - Institut für Medizinische Mikrobiologie und Virologie virologisches Labor	Robert Koch Institute	?
EPI_ISL_1349698	Germany/NW-RKI-I-042510/2021	2021-03-18	Europe	Germany	Universitätsklinikum Leipzig - Institut für Medizinische Mikrobiologie und Virologie virologisches Labor	Robert Koch Institute	?
EPI_ISL_1349700	Germany/NW-RKI-I-042512/2021	2021-03-18	Europe	Germany	Universitätsklinikum Leipzig - Institut für Medizinische Mikrobiologie und Virologie virologisches Labor	Robert Koch Institute	?
EPI_ISL_1349701	Germany/NW-RKI-I-042513/2021	2021-03-18	Europe	Germany	Universitätsklinikum Leipzig - Institut für Medizinische Mikrobiologie und Virologie virologisches Labor	Robert Koch Institute	?
EPI_ISL_1349702	Germany/NW-RKI-I-042514/2021	2021-03-18	Europe	Germany	Universitätsklinikum Leipzig - Institut für Medizinische Mikrobiologie und Virologie virologisches Labor	Robert Koch Institute	?
EPI_ISL_1349703	Germany/NW-RKI-I-042515/2021	2021-03-18	Europe	Germany	Universitätsklinikum Leipzig - Institut für Medizinische Mikrobiologie und Virologie virologisches Labor	Robert Koch Institute	?
EPI_ISL_1349704	Germany/NW-RKI-I-042516/2021	2021-03-18	Europe	Germany	Universitätsklinikum Leipzig - Institut für Medizinische Mikrobiologie und Virologie virologisches Labor	Robert Koch Institute	?
EPI_ISL_1349705	Germany/NW-RKI-I-042517/2021	2021-03-18	Europe	Germany	Universitätsklinikum Leipzig - Institut für Medizinische Mikrobiologie und Virologie virologisches Labor	Robert Koch Institute	?
EPI_ISL_1349706	Germany/NW-RKI-I-042518/2021	2021-03-18	Europe	Germany	Universitätsklinikum Leipzig - Institut für Medizinische Mikrobiologie und Virologie virologisches Labor	Robert Koch Institute	?
EPI_ISL_1349707	Germany/NW-RKI-I-042519/2021	2021-03-18	Europe	Germany	Universitätsklinikum Leipzig - Institut für Medizinische Mikrobiologie und Virologie virologisches Labor	Robert Koch Institute	?
EPI_ISL_1349708	Germany/NW-RKI-I-042520/2021	2021-03-18	Europe	Germany	Universitätsklinikum Leipzig - Institut für Medizinische Mikrobiologie und Virologie virologisches Labor	Robert Koch Institute	?
EPI_ISL_1349709	Germany/NW-RKI-I-042521/2021	2021-03-18	Europe	Germany	Universitätsklinikum Leipzig - Institut für Medizinische Mikrobiologie und Virologie virologisches Labor	Robert Koch Institute	?
EPI_ISL_1349712	Germany/NW-RKI-I-042524/2021	2021-03-18	Europe	Germany	Universitätsklinikum Leipzig - Institut für Medizinische Mikrobiologie und Virologie virologisches Labor	Robert Koch Institute	?
EPI_ISL_1349713	Germany/NW-RKI-I-042525/2021	2021-03-18	Europe	Germany	Universitätsklinikum Leipzig - Institut für Medizinische Mikrobiologie und Virologie virologisches Labor	Robert Koch Institute	?
EPI_ISL_1349714	Germany/NW-RKI-I-042526/2021	2021-03-18	Europe	Germany	Universitätsklinikum Leipzig - Institut für Medizinische Mikrobiologie und Virologie virologisches Labor	Robert Koch Institute	?
EPI_ISL_1349715	Germany/NW-RKI-I-042527/2021	2021-03-18	Europe	Germany	Universitätsklinikum Leipzig - Institut für Medizinische Mikrobiologie und Virologie virologisches Labor	Robert Koch Institute	?
EPI_ISL_1349716	Germany/NW-RKI-I-042528/2021	2021-03-18	Europe	Germany	Universitätsklinikum Leipzig - Institut für Medizinische Mikrobiologie und Virologie virologisches Labor	Robert Koch Institute	?
EPI_ISL_1349720	Germany/NW-RKI-I-042532/2021	2021-03-18	Europe	Germany	Universitätsklinikum Leipzig - Institut für Medizinische Mikrobiologie und Virologie virologisches Labor	Robert Koch Institute	?
EPI_ISL_1349721	Germany/NW-RKI-I-042533/2021	2021-03-18	Europe	Germany	Universitätsklinikum Leipzig - Institut für Medizinische Mikrobiologie und Virologie virologisches Labor	Robert Koch Institute	?
EPI_ISL_1349722	Germany/NW-RKI-I-042534/2021	2021-03-18	Europe	Germany	Universitätsklinikum Leipzig - Institut für Medizinische Mikrobiologie und Virologie virologisches Labor	Robert Koch Institute	?
EPI_ISL_1349725	Germany/NW-RKI-I-042537/2021	2021-03-18	Europe	Germany	Universitätsklinikum Leipzig - Institut für Medizinische Mikrobiologie und Virologie virologisches Labor	Robert Koch Institute	?
EPI_ISL_1350081	Germany/NW-RKI-I-042893/2021	2021-03-09	Europe	Germany	Medizinische Laboratorien Düsseldorf	Robert Koch Institute	?
EPI_ISL_1350082	Germany/NW-RKI-I-042894/2021	2021-03-08	Europe	Germany	Medizinische Laboratorien Düsseldorf	Robert Koch Institute	?
EPI_ISL_1350083	Germany/NW-RKI-I-042895/2021	2021-03-09	Europe	Germany	Medizinische Laboratorien Düsseldorf	Robert Koch Institute	?
EPI_ISL_1350084	Germany/NW-RKI-I-042896/2021	2021-03-08	Europe	Germany	Medizinische Laboratorien Düsseldorf	Robert Koch Institute	?
EPI_ISL_1350086	Germany/NW-RKI-I-042898/2021	2021-03-09	Europe	Germany	Medizinische Laboratorien Düsseldorf	Robert Koch Institute	?
EPI_ISL_1350087	Germany/NW-RKI-I-042899/2021	2021-03-08	Europe	Germany	Medizinische Laboratorien Düsseldorf	Robert Koch Institute	?
EPI_ISL_1350089	Germany/NW-RKI-I-042901/2021	2021-03-10	Europe	Germany	Medizinische Laboratorien Düsseldorf	Robert Koch Institute	?
EPI_ISL_1350090	Germany/NW-RKI-I-042902/2021	2021-03-09	Europe	Germany	Medizinische Laboratorien Düsseldorf	Robert Koch Institute	?
EPI_ISL_1350091	Germany/NW-RKI-I-042903/2021	2021-03-09	Europe	Germany	Medizinische Laboratorien Düsseldorf	Robert Koch Institute	?
EPI_ISL_1350092	Germany/NW-RKI-I-042904/2021	2021-03-09	Europe	Germany	Medizinische Laboratorien Düsseldorf	Robert Koch Institute	?
EPI_ISL_1350093	Germany/NW-RKI-I-042905/2021	2021-03-09	Europe	Germany	Medizinische Laboratorien Düsseldorf	Robert Koch Institute	?
EPI_ISL_1350094	Germany/NW-RKI-I-042906/2021	2021-03-08	Europe	Germany	Medizinische Laboratorien Düsseldorf	Robert Koch Institute	?
EPI_ISL_1350095	Germany/NW-RKI-I-042907/2021	2021-03-10	Europe	Germany	Medizinische Laboratorien Düsseldorf	Robert Koch Institute	?
EPI_ISL_1350096	Germany/NW-RKI-I-042908/2021	2021-03-10	Europe	Germany	Medizinische Laboratorien Düsseldorf	Robert Koch Institute	?
EPI_ISL_1350097	Germany/NW-RKI-I-042909/2021	2021-03-08	Europe	Germany	Medizinische Laboratorien Düsseldorf	Robert Koch Institute	?
EPI_ISL_1350098	Germany/NW-RKI-I-042910/2021	2021-03-09	Europe	Germany	Medizinische Laboratorien Düsseldorf	Robert Koch Institute	?
EPI_ISL_1350099	Germany/NW-RKI-I-042911/2021	2021-03-10	Europe	Germany	Medizinische Laboratorien Düsseldorf	Robert Koch Institute	?
EPI_ISL_1350101	Germany/NW-RKI-I-042913/2021	2021-03-10	Europe	Germany	Medizinische Laboratorien Düsseldorf	Robert Koch Institute	?
EPI_ISL_1350102	Germany/NW-RKI-I-042914/2021	2021-03-09	Europe	Germany	Medizinische Laboratorien Düsseldorf	Robert Koch Institute	?
EPI_ISL_1350103	Germany/NW-RKI-I-042915/2021	2021-03-09	Europe	Germany	Medizinische Laboratorien Düsseldorf	Robert Koch Institute	?
EPI_ISL_1350104	Germany/NW-RKI-I-042916/2021	2021-03-09	Europe	Germany	Medizinische Laboratorien Düsseldorf	Robert Koch Institute	?
EPI_ISL_1350105	Germany/NW-RKI-I-042917/2021	2021-03-10	Europe	Germany	Medizinische Laboratorien Düsseldorf	Robert Koch Institute	?
EPI_ISL_1350106	Germany/NW-RKI-I-042918/2021	2021-03-09	Europe	Germany	Medizinische Laboratorien Düsseldorf	Robert Koch Institute	?
EPI_ISL_1350215	Germany/NW-RKI-I-043027/2021	2021-01-25	Europe	Germany	Chemische und Veterinäruntersuchungsamt Münsterland-Emscher-Lippe	Robert Koch Institute	?
EPI_ISL_1350216	Germany/NW-RKI-I-043028/2021	2021-01-27	Europe	Germany	Chemische und Veterinäruntersuchungsamt Münsterland-Emscher-Lippe	Robert Koch Institute	?
EPI_ISL_1350217	Germany/NW-RKI-I-043029/2021	2021-01-25	Europe	Germany	Chemische und Veterinäruntersuchungsamt Münsterland-Emscher-Lippe	Robert Koch Institute	?
EPI_ISL_1350218	Germany/NW-RKI-I-043030/2021	2021-01-26	Europe	Germany	Chemische und Veterinäruntersuchungsamt Münsterland-Emscher-Lippe	Robert Koch Institute	?
EPI_ISL_1350220	Germany/NW-RKI-I-043032/2021	2021-01-28	Europe	Germany	Chemische und Veterinäruntersuchungsamt Münsterland-Emscher-Lippe	Robert Koch Institute	?
EPI_ISL_1350222	Germany/NW-RKI-I-043034/2021	2021-03-13	Europe	Germany	Labor MönchengladbachMVZ Dr. Stein + Kollegen GbR	Robert Koch Institute	?
EPI_ISL_1350224	Germany/NW-RKI-I-043036/2021	2021-03-13	Europe	Germany	Labor MönchengladbachMVZ Dr. Stein + Kollegen GbR	Robert Koch Institute	?
EPI_ISL_1350229	Germany/NW-RKI-I-043041/2021	2021-03-13	Europe	Germany	Labor MönchengladbachMVZ Dr. Stein + Kollegen GbR	Robert Koch Institute	?
EPI_ISL_1350230	Germany/NW-RKI-I-043042/2021	2021-03-13	Europe	Germany	Labor MönchengladbachMVZ Dr. Stein + Kollegen GbR	Robert Koch Institute	?
EPI_ISL_1350234	Germany/NW-RKI-I-043046/2021	2021-03-13	Europe	Germany	Labor MönchengladbachMVZ Dr. Stein + Kollegen GbR	Robert Koch Institute	?
EPI_ISL_1350239	Germany/NW-RKI-I-043051/2021	2021-03-13	Europe	Germany	Labor MönchengladbachMVZ Dr. Stein + Kollegen GbR	Robert Koch Institute	?
EPI_ISL_1350241	Germany/NW-RKI-I-043053/2021	2021-03-13	Europe	Germany	Labor MönchengladbachMVZ Dr. Stein + Kollegen GbR	Robert Koch Institute	?
EPI_ISL_1350243	Germany/NW-RKI-I-043055/2021	2021-03-08	Europe	Germany	MVZ Dr. Eberhard & Partner Dortmund	Robert Koch Institute	?
EPI_ISL_1350245	Germany/NW-RKI-I-043057/2021	2021-03-08	Europe	Germany	MVZ Dr. Eberhard & Partner Dortmund	Robert Koch Institute	?
EPI_ISL_1350248	Germany/NW-RKI-I-043060/2021	2021-03-09	Europe	Germany	MVZ Dr. Eberhard & Partner Dortmund	Robert Koch Institute	?
EPI_ISL_1350250	Germany/NW-RKI-I-043062/2021	2021-03-08	Europe	Germany	MVZ Dr. Eberhard & Partner Dortmund	Robert Koch Institute	?
EPI_ISL_1350255	Germany/NW-RKI-I-043067/2021	2021-03-08	Europe	Germany	MVZ Dr. Eberhard & Partner Dortmund	Robert Koch Institute	?
EPI_ISL_1350256	Germany/NW-RKI-I-043068/2021	2021-03-11	Europe	Germany	MVZ Dr. Eberhard & Partner Dortmund	Robert Koch Institute	?
EPI_ISL_1350259	Germany/NW-RKI-I-043071/2021	2021-03-10	Europe	Germany	MVZ Dr. Eberhard & Partner Dortmund	Robert Koch Institute	?
EPI_ISL_1350261	Germany/NW-RKI-I-043073/2021	2021-03-10	Europe	Germany	MVZ Dr. Eberhard & Partner Dortmund	Robert Koch Institute	?
EPI_ISL_1350262	Germany/NW-RKI-I-043074/2021	2021-03-08	Europe	Germany	MVZ Dr. Eberhard & Partner Dortmund	Robert Koch Institute	?
EPI_ISL_1350266	Germany/NW-RKI-I-043078/2021	2021-03-10	Europe	Germany	MVZ Dr. Eberhard & Partner Dortmund	Robert Koch Institute	?
EPI_ISL_1350267	Germany/NW-RKI-I-043079/2021	2021-03-11	Europe	Germany	MVZ Dr. Eberhard & Partner Dortmund	Robert Koch Institute	?
EPI_ISL_1350270	Germany/NW-RKI-I-043082/2021	2021-03-09	Europe	Germany	MVZ Dr. Eberhard & Partner Dortmund	Robert Koch Institute	?
EPI_ISL_1350274	Germany/NW-RKI-I-043086/2021	2021-03-11	Europe	Germany	MVZ Dr. Eberhard & Partner Dortmund	Robert Koch Institute	?
EPI_ISL_1350280	Germany/NW-RKI-I-043092/2021	2021-03-10	Europe	Germany	MVZ Dr. Eberhard & Partner Dortmund	Robert Koch Institute	?
EPI_ISL_1350290	Germany/NW-RKI-I-043102/2021	2021-03-09	Europe	Germany	MVZ Dr. Eberhard & Partner Dortmund	Robert Koch Institute	?
EPI_ISL_1350293	Germany/NW-RKI-I-043105/2021	2021-03-09	Europe	Germany	MVZ Dr. Eberhard & Partner Dortmund	Robert Koch Institute	?
EPI_ISL_1350294	Germany/NW-RKI-I-043106/2021	2021-03-10	Europe	Germany	MVZ Dr. Eberhard & Partner Dortmund	Robert Koch Institute	?
EPI_ISL_1350297	Germany/NW-RKI-I-043109/2021	2021-03-09	Europe	Germany	MVZ Dr. Eberhard & Partner Dortmund	Robert Koch Institute	?
EPI_ISL_1350302	Germany/NW-RKI-I-043114/2021	2021-03-10	Europe	Germany	MVZ Dr. Eberhard & Partner Dortmund	Robert Koch Institute	?
EPI_ISL_1350307	Germany/NW-RKI-I-043119/2021	2021-03-10	Europe	Germany	MVZ Dr. Eberhard & Partner Dortmund	Robert Koch Institute	?
EPI_ISL_1350308	Germany/NW-RKI-I-043120/2021	2021-03-09	Europe	Germany	MVZ Dr. Eberhard & Partner Dortmund	Robert Koch Institute	?
EPI_ISL_1350310	Germany/NW-RKI-I-043122/2021	2021-03-09	Europe	Germany	MVZ Dr. Eberhard & Partner Dortmund	Robert Koch Institute	?
EPI_ISL_1350316	Germany/NW-RKI-I-043128/2021	2021-03-11	Europe	Germany	MVZ Dr. Eberhard & Partner Dortmund	Robert Koch Institute	?
EPI_ISL_1350319	Germany/NW-RKI-I-043131/2021	2021-03-11	Europe	Germany	MVZ Dr. Eberhard & Partner Dortmund	Robert Koch Institute	?
EPI_ISL_1350329	Germany/NW-RKI-I-043141/2021	2021-03-04	Europe	Germany	Labor ZOTZ|KLIMAS; MVZ Düsseldorf-Centrum	Robert Koch Institute	?
EPI_ISL_1350333	Germany/NW-RKI-I-043145/2021	2021-03-04	Europe	Germany	Labor ZOTZ|KLIMAS; MVZ Düsseldorf-Centrum	Robert Koch Institute	?
EPI_ISL_1350366	Germany/NW-RKI-I-043178/2021	2021-03-05	Europe	Germany	Labor ZOTZ|KLIMAS; MVZ Düsseldorf-Centrum	Robert Koch Institute	?
EPI_ISL_1350370	Germany/NW-RKI-I-043182/2021	2021-03-05	Europe	Germany	Labor ZOTZ|KLIMAS; MVZ Düsseldorf-Centrum	Robert Koch Institute	?
EPI_ISL_1350965	Germany/NW-RKI-I-043777/2021	2021-03-03	Europe	Germany	SYNLAB MVZ Leverkusen	Robert Koch Institute	?
EPI_ISL_1350966	Germany/NW-RKI-I-043778/2021	2021-03-04	Europe	Germany	SYNLAB MVZ Leverkusen	Robert Koch Institute	?
EPI_ISL_1350968	Germany/NW-RKI-I-043780/2021	2021-03-04	Europe	Germany	SYNLAB MVZ Leverkusen	Robert Koch Institute	?
EPI_ISL_1350971	Germany/NW-RKI-I-043783/2021	2021-03-04	Europe	Germany	SYNLAB MVZ Leverkusen	Robert Koch Institute	?
EPI_ISL_1350972	Germany/NW-RKI-I-043784/2021	2021-03-03	Europe	Germany	SYNLAB MVZ Leverkusen	Robert Koch Institute	?
EPI_ISL_1350973	Germany/NW-RKI-I-043785/2021	2021-03-02	Europe	Germany	SYNLAB MVZ Leverkusen	Robert Koch Institute	?
EPI_ISL_1350975	Germany/NW-RKI-I-043787/2021	2021-03-05	Europe	Germany	SYNLAB MVZ Leverkusen	Robert Koch Institute	?
EPI_ISL_1350976	Germany/NW-RKI-I-043788/2021	2021-03-04	Europe	Germany	SYNLAB MVZ Leverkusen	Robert Koch Institute	?
EPI_ISL_1350977	Germany/NW-RKI-I-043789/2021	2021-03-03	Europe	Germany	SYNLAB MVZ Leverkusen	Robert Koch Institute	?
EPI_ISL_1350978	Germany/NW-RKI-I-043790/2021	2021-03-04	Europe	Germany	SYNLAB MVZ Leverkusen	Robert Koch Institute	?
EPI_ISL_1350980	Germany/NW-RKI-I-043792/2021	2021-03-03	Europe	Germany	SYNLAB MVZ Leverkusen	Robert Koch Institute	?
EPI_ISL_1350983	Germany/NW-RKI-I-043795/2021	2021-03-09	Europe	Germany	SYNLAB MVZ Leverkusen	Robert Koch Institute	?
EPI_ISL_1350991	Germany/NW-RKI-I-043803/2021	2021-03-09	Europe	Germany	SYNLAB MVZ Leverkusen	Robert Koch Institute	?
EPI_ISL_1350994	Germany/NW-RKI-I-043806/2021	2021-03-04	Europe	Germany	SYNLAB MVZ Leverkusen	Robert Koch Institute	?
EPI_ISL_1350997	Germany/NW-RKI-I-043809/2021	2021-03-03	Europe	Germany	SYNLAB MVZ Leverkusen	Robert Koch Institute	?
EPI_ISL_1350998	Germany/NW-RKI-I-043810/2021	2021-03-02	Europe	Germany	SYNLAB MVZ Leverkusen	Robert Koch Institute	?
EPI_ISL_1351000	Germany/NW-RKI-I-043812/2021	2021-03-03	Europe	Germany	SYNLAB MVZ Leverkusen	Robert Koch Institute	?
EPI_ISL_1351001	Germany/NW-RKI-I-043813/2021	2021-03-04	Europe	Germany	SYNLAB MVZ Leverkusen	Robert Koch Institute	?
EPI_ISL_1351004	Germany/NW-RKI-I-043816/2021	2021-03-06	Europe	Germany	SYNLAB MVZ Leverkusen	Robert Koch Institute	?
EPI_ISL_1351005	Germany/NW-RKI-I-043817/2021	2021-03-05	Europe	Germany	SYNLAB MVZ Leverkusen	Robert Koch Institute	?
EPI_ISL_1351006	Germany/NW-RKI-I-043818/2021	2021-03-06	Europe	Germany	SYNLAB MVZ Leverkusen	Robert Koch Institute	?
EPI_ISL_1351007	Germany/NW-RKI-I-043819/2021	2021-03-05	Europe	Germany	SYNLAB MVZ Leverkusen	Robert Koch Institute	?
EPI_ISL_1351010	Germany/NW-RKI-I-043822/2021	2021-03-03	Europe	Germany	SYNLAB MVZ Leverkusen	Robert Koch Institute	?
EPI_ISL_1351011	Germany/NW-RKI-I-043823/2021	2021-03-05	Europe	Germany	SYNLAB MVZ Leverkusen	Robert Koch Institute	?
EPI_ISL_1351012	Germany/NW-RKI-I-043824/2021	2021-03-02	Europe	Germany	SYNLAB MVZ Leverkusen	Robert Koch Institute	?
EPI_ISL_1351013	Germany/NW-RKI-I-043825/2021	2021-03-03	Europe	Germany	SYNLAB MVZ Leverkusen	Robert Koch Institute	?
EPI_ISL_1351014	Germany/NW-RKI-I-043826/2021	2021-03-03	Europe	Germany	SYNLAB MVZ Leverkusen	Robert Koch Institute	?
EPI_ISL_1351015	Germany/NW-RKI-I-043827/2021	2021-03-05	Europe	Germany	SYNLAB MVZ Leverkusen	Robert Koch Institute	?
EPI_ISL_1351016	Germany/NW-RKI-I-043828/2021	2021-03-04	Europe	Germany	SYNLAB MVZ Leverkusen	Robert Koch Institute	?
EPI_ISL_1351017	Germany/NW-RKI-I-043829/2021	2021-03-02	Europe	Germany	SYNLAB MVZ Leverkusen	Robert Koch Institute	?
EPI_ISL_1351018	Germany/NW-RKI-I-043830/2021	2021-03-02	Europe	Germany	SYNLAB MVZ Leverkusen	Robert Koch Institute	?
EPI_ISL_1351019	Germany/NW-RKI-I-043831/2021	2021-03-03	Europe	Germany	SYNLAB MVZ Leverkusen	Robert Koch Institute	?
EPI_ISL_1351020	Germany/NW-RKI-I-043832/2021	2021-03-06	Europe	Germany	SYNLAB MVZ Leverkusen	Robert Koch Institute	?
EPI_ISL_1351021	Germany/NW-RKI-I-043833/2021	2021-03-03	Europe	Germany	SYNLAB MVZ Leverkusen	Robert Koch Institute	?
EPI_ISL_1351022	Germany/NW-RKI-I-043834/2021	2021-03-06	Europe	Germany	SYNLAB MVZ Leverkusen	Robert Koch Institute	?
EPI_ISL_1351023	Germany/NW-RKI-I-043835/2021	2021-03-03	Europe	Germany	SYNLAB MVZ Bonn	Robert Koch Institute	?
EPI_ISL_1351024	Germany/NW-RKI-I-043836/2021	2021-03-05	Europe	Germany	SYNLAB MVZ Leverkusen	Robert Koch Institute	?
EPI_ISL_1351025	Germany/NW-RKI-I-043837/2021	2021-03-02	Europe	Germany	SYNLAB MVZ Leverkusen	Robert Koch Institute	?
EPI_ISL_1351028	Germany/NW-RKI-I-043840/2021	2021-03-04	Europe	Germany	SYNLAB MVZ Leverkusen	Robert Koch Institute	?
EPI_ISL_1351029	Germany/NW-RKI-I-043841/2021	2021-03-05	Europe	Germany	SYNLAB MVZ Leverkusen	Robert Koch Institute	?
EPI_ISL_1351030	Germany/NW-RKI-I-043842/2021	2021-03-04	Europe	Germany	SYNLAB MVZ Leverkusen	Robert Koch Institute	?
EPI_ISL_1351031	Germany/NW-RKI-I-043843/2021	2021-03-03	Europe	Germany	SYNLAB MVZ Leverkusen	Robert Koch Institute	?
EPI_ISL_1351034	Germany/NW-RKI-I-043846/2021	2021-03-02	Europe	Germany	SYNLAB MVZ Leverkusen	Robert Koch Institute	?
EPI_ISL_1351035	Germany/NW-RKI-I-043847/2021	2021-03-03	Europe	Germany	SYNLAB MVZ Leverkusen	Robert Koch Institute	?
EPI_ISL_1351036	Germany/NW-RKI-I-043848/2021	2021-03-03	Europe	Germany	SYNLAB MVZ Leverkusen	Robert Koch Institute	?
EPI_ISL_1351038	Germany/NW-RKI-I-043850/2021	2021-03-05	Europe	Germany	SYNLAB MVZ Leverkusen	Robert Koch Institute	?
EPI_ISL_1351039	Germany/NW-RKI-I-043851/2021	2021-03-04	Europe	Germany	SYNLAB MVZ Leverkusen	Robert Koch Institute	?
EPI_ISL_1351041	Germany/NW-RKI-I-043853/2021	2021-03-03	Europe	Germany	SYNLAB MVZ Leverkusen	Robert Koch Institute	?
EPI_ISL_1351042	Germany/NW-RKI-I-043854/2021	2021-03-03	Europe	Germany	SYNLAB MVZ Leverkusen	Robert Koch Institute	?
EPI_ISL_1351043	Germany/NW-RKI-I-043855/2021	2021-03-04	Europe	Germany	SYNLAB MVZ Leverkusen	Robert Koch Institute	?
EPI_ISL_1351046	Germany/NW-RKI-I-043858/2021	2021-03-02	Europe	Germany	SYNLAB MVZ Leverkusen	Robert Koch Institute	?
EPI_ISL_1351047	Germany/NW-RKI-I-043859/2021	2021-03-03	Europe	Germany	SYNLAB MVZ Leverkusen	Robert Koch Institute	?
EPI_ISL_1351050	Germany/NW-RKI-I-043862/2021	2021-03-03	Europe	Germany	SYNLAB MVZ Leverkusen	Robert Koch Institute	?
EPI_ISL_1351051	Germany/NW-RKI-I-043863/2021	2021-03-04	Europe	Germany	SYNLAB MVZ Leverkusen	Robert Koch Institute	?
EPI_ISL_1351052	Germany/NW-RKI-I-043864/2021	2021-03-03	Europe	Germany	SYNLAB MVZ Leverkusen	Robert Koch Institute	?
EPI_ISL_1351054	Germany/NW-RKI-I-043866/2021	2021-03-04	Europe	Germany	SYNLAB MVZ Leverkusen	Robert Koch Institute	?
EPI_ISL_1351055	Germany/NW-RKI-I-043867/2021	2021-03-03	Europe	Germany	SYNLAB MVZ Leverkusen	Robert Koch Institute	?
EPI_ISL_1351057	Germany/NW-RKI-I-043869/2021	2021-03-03	Europe	Germany	SYNLAB MVZ Leverkusen	Robert Koch Institute	?
EPI_ISL_1351059	Germany/NW-RKI-I-043871/2021	2021-03-04	Europe	Germany	SYNLAB MVZ Leverkusen	Robert Koch Institute	?
EPI_ISL_1351060	Germany/NW-RKI-I-043872/2021	2021-03-04	Europe	Germany	SYNLAB MVZ Leverkusen	Robert Koch Institute	?
EPI_ISL_1351062	Germany/NW-RKI-I-043874/2021	2021-03-04	Europe	Germany	SYNLAB MVZ Leverkusen	Robert Koch Institute	?
EPI_ISL_1351066	Germany/NW-RKI-I-043878/2021	2021-03-03	Europe	Germany	SYNLAB MVZ Leverkusen	Robert Koch Institute	?
EPI_ISL_1351067	Germany/NW-RKI-I-043879/2021	2021-03-04	Europe	Germany	SYNLAB MVZ Leverkusen	Robert Koch Institute	?
EPI_ISL_1351070	Germany/NW-RKI-I-043882/2021	2021-03-03	Europe	Germany	SYNLAB MVZ Leverkusen	Robert Koch Institute	?
EPI_ISL_1351071	Germany/NW-RKI-I-043883/2021	2021-03-05	Europe	Germany	SYNLAB MVZ Leverkusen	Robert Koch Institute	?
EPI_ISL_1351074	Germany/NW-RKI-I-043886/2021	2021-03-02	Europe	Germany	SYNLAB MVZ Leverkusen	Robert Koch Institute	?
EPI_ISL_1351075	Germany/NW-RKI-I-043887/2021	2021-03-03	Europe	Germany	SYNLAB MVZ Leverkusen	Robert Koch Institute	?
EPI_ISL_1351076	Germany/NW-RKI-I-043888/2021	2021-03-04	Europe	Germany	SYNLAB MVZ Leverkusen	Robert Koch Institute	?
EPI_ISL_1351079	Germany/NW-RKI-I-043891/2021	2021-03-03	Europe	Germany	SYNLAB MVZ Leverkusen	Robert Koch Institute	?
EPI_ISL_1351080	Germany/NW-RKI-I-043892/2021	2021-03-04	Europe	Germany	SYNLAB MVZ Leverkusen	Robert Koch Institute	?
EPI_ISL_1351084	Germany/NW-RKI-I-043896/2021	2021-03-04	Europe	Germany	SYNLAB MVZ Leverkusen	Robert Koch Institute	?
EPI_ISL_1351088	Germany/NW-RKI-I-043900/2021	2021-03-04	Europe	Germany	SYNLAB MVZ Leverkusen	Robert Koch Institute	?
EPI_ISL_1351089	Germany/NW-RKI-I-043901/2021	2021-03-03	Europe	Germany	SYNLAB MVZ Leverkusen	Robert Koch Institute	?
EPI_ISL_1351092	Germany/NW-RKI-I-043904/2021	2021-03-06	Europe	Germany	SYNLAB MVZ Leverkusen	Robert Koch Institute	?
EPI_ISL_1351095	Germany/NW-RKI-I-043907/2021	2021-03-02	Europe	Germany	SYNLAB MVZ Leverkusen	Robert Koch Institute	?
EPI_ISL_1351096	Germany/NW-RKI-I-043908/2021	2021-03-03	Europe	Germany	SYNLAB MVZ Leverkusen	Robert Koch Institute	?
EPI_ISL_1351098	Germany/NW-RKI-I-043910/2021	2021-03-05	Europe	Germany	SYNLAB MVZ Leverkusen	Robert Koch Institute	?
EPI_ISL_1351099	Germany/NW-RKI-I-043911/2021	2021-03-03	Europe	Germany	SYNLAB MVZ Leverkusen	Robert Koch Institute	?
EPI_ISL_1351101	Germany/NW-RKI-I-043913/2021	2021-03-04	Europe	Germany	SYNLAB MVZ Leverkusen	Robert Koch Institute	?
EPI_ISL_1351103	Germany/NW-RKI-I-043915/2021	2021-03-03	Europe	Germany	SYNLAB MVZ Leverkusen	Robert Koch Institute	?
EPI_ISL_1351104	Germany/NW-RKI-I-043916/2021	2021-03-05	Europe	Germany	SYNLAB MVZ Leverkusen	Robert Koch Institute	?
EPI_ISL_1351105	Germany/NW-RKI-I-043917/2021	2021-03-04	Europe	Germany	SYNLAB MVZ Leverkusen	Robert Koch Institute	?
EPI_ISL_1351106	Germany/NW-RKI-I-043918/2021	2021-03-05	Europe	Germany	SYNLAB MVZ Leverkusen	Robert Koch Institute	?
EPI_ISL_1351108	Germany/NW-RKI-I-043920/2021	2021-03-06	Europe	Germany	SYNLAB MVZ Leverkusen	Robert Koch Institute	?
EPI_ISL_1351112	Germany/NW-RKI-I-043924/2021	2021-03-03	Europe	Germany	SYNLAB MVZ Leverkusen	Robert Koch Institute	?
EPI_ISL_1351115	Germany/NW-RKI-I-043927/2021	2021-03-02	Europe	Germany	SYNLAB MVZ Bonn	Robert Koch Institute	?
EPI_ISL_1351116	Germany/NW-RKI-I-043928/2021	2021-03-05	Europe	Germany	SYNLAB MVZ Leverkusen	Robert Koch Institute	?
EPI_ISL_1351121	Germany/NW-RKI-I-043933/2021	2021-03-03	Europe	Germany	SYNLAB MVZ Leverkusen	Robert Koch Institute	?
EPI_ISL_1351127	Germany/NW-RKI-I-043939/2021	2021-03-04	Europe	Germany	SYNLAB MVZ Leverkusen	Robert Koch Institute	?
EPI_ISL_1351129	Germany/NW-RKI-I-043941/2021	2021-03-03	Europe	Germany	SYNLAB MVZ Leverkusen	Robert Koch Institute	?
EPI_ISL_1351131	Germany/NW-RKI-I-043943/2021	2021-03-05	Europe	Germany	SYNLAB MVZ Leverkusen	Robert Koch Institute	?
EPI_ISL_1351134	Germany/NW-RKI-I-043946/2021	2021-03-04	Europe	Germany	SYNLAB MVZ Leverkusen	Robert Koch Institute	?
EPI_ISL_1351135	Germany/NW-RKI-I-043947/2021	2021-03-05	Europe	Germany	SYNLAB MVZ Leverkusen	Robert Koch Institute	?
EPI_ISL_1351138	Germany/NW-RKI-I-043950/2021	2021-03-09	Europe	Germany	SYNLAB MVZ Leverkusen	Robert Koch Institute	?
EPI_ISL_1351140	Germany/NW-RKI-I-043952/2021	2021-03-02	Europe	Germany	SYNLAB MVZ Leverkusen	Robert Koch Institute	?
EPI_ISL_1351143	Germany/NW-RKI-I-043955/2021	2021-03-05	Europe	Germany	SYNLAB MVZ Leverkusen	Robert Koch Institute	?
EPI_ISL_1351144	Germany/NW-RKI-I-043956/2021	2021-03-05	Europe	Germany	SYNLAB MVZ Leverkusen	Robert Koch Institute	?
EPI_ISL_1351147	Germany/NW-RKI-I-043959/2021	2021-03-04	Europe	Germany	SYNLAB MVZ Leverkusen	Robert Koch Institute	?
EPI_ISL_1351148	Germany/NW-RKI-I-043960/2021	2021-03-03	Europe	Germany	SYNLAB MVZ Leverkusen	Robert Koch Institute	?
EPI_ISL_1351149	Germany/NW-RKI-I-043961/2021	2021-03-05	Europe	Germany	SYNLAB MVZ Leverkusen	Robert Koch Institute	?
EPI_ISL_1351153	Germany/NW-RKI-I-043965/2021	2021-03-06	Europe	Germany	SYNLAB MVZ Leverkusen	Robert Koch Institute	?
EPI_ISL_1351155	Germany/NW-RKI-I-043967/2021	2021-03-03	Europe	Germany	SYNLAB MVZ Leverkusen	Robert Koch Institute	?
EPI_ISL_1351156	Germany/NW-RKI-I-043968/2021	2021-03-04	Europe	Germany	SYNLAB MVZ Leverkusen	Robert Koch Institute	?
EPI_ISL_1351157	Germany/NW-RKI-I-043969/2021	2021-03-03	Europe	Germany	SYNLAB MVZ Leverkusen	Robert Koch Institute	?
EPI_ISL_1351158	Germany/NW-RKI-I-043970/2021	2021-03-05	Europe	Germany	SYNLAB MVZ Leverkusen	Robert Koch Institute	?
EPI_ISL_1351160	Germany/NW-RKI-I-043972/2021	2021-03-06	Europe	Germany	SYNLAB MVZ Leverkusen	Robert Koch Institute	?
EPI_ISL_1351162	Germany/NW-RKI-I-043974/2021	2021-03-05	Europe	Germany	SYNLAB MVZ Leverkusen	Robert Koch Institute	?
EPI_ISL_1351164	Germany/NW-RKI-I-043976/2021	2021-03-05	Europe	Germany	SYNLAB MVZ Leverkusen	Robert Koch Institute	?
EPI_ISL_1351166	Germany/NW-RKI-I-043978/2021	2021-03-05	Europe	Germany	SYNLAB MVZ Leverkusen	Robert Koch Institute	?
EPI_ISL_1351167	Germany/NW-RKI-I-043979/2021	2021-03-06	Europe	Germany	SYNLAB MVZ Leverkusen	Robert Koch Institute	?
EPI_ISL_1351169	Germany/NW-RKI-I-043981/2021	2021-03-05	Europe	Germany	SYNLAB MVZ Leverkusen	Robert Koch Institute	?
EPI_ISL_1351170	Germany/NW-RKI-I-043982/2021	2021-03-02	Europe	Germany	SYNLAB MVZ Leverkusen	Robert Koch Institute	?
EPI_ISL_1351173	Germany/NW-RKI-I-043985/2021	2021-03-05	Europe	Germany	SYNLAB MVZ Leverkusen	Robert Koch Institute	?
EPI_ISL_1351174	Germany/NW-RKI-I-043986/2021	2021-03-02	Europe	Germany	SYNLAB MVZ Leverkusen	Robert Koch Institute	?
EPI_ISL_1351177	Germany/NW-RKI-I-043989/2021	2021-03-02	Europe	Germany	SYNLAB MVZ Leverkusen	Robert Koch Institute	?
EPI_ISL_1351179	Germany/NW-RKI-I-043991/2021	2021-03-04	Europe	Germany	SYNLAB MVZ Leverkusen	Robert Koch Institute	?
EPI_ISL_1351180	Germany/NW-RKI-I-043992/2021	2021-03-06	Europe	Germany	SYNLAB MVZ Leverkusen	Robert Koch Institute	?
EPI_ISL_1351181	Germany/NW-RKI-I-043993/2021	2021-03-04	Europe	Germany	SYNLAB MVZ Leverkusen	Robert Koch Institute	?
EPI_ISL_1351182	Germany/NW-RKI-I-043994/2021	2021-03-03	Europe	Germany	SYNLAB MVZ Leverkusen	Robert Koch Institute	?
EPI_ISL_1351270	Germany/NW-RKI-I-044082/2021	2021-03-10	Europe	Germany	MVZ Labor Krone GbR	Robert Koch Institute	?
EPI_ISL_1351271	Germany/NW-RKI-I-044083/2021	2021-03-10	Europe	Germany	MVZ Labor Krone GbR	Robert Koch Institute	?
EPI_ISL_1351272	Germany/NW-RKI-I-044084/2021	2021-03-08	Europe	Germany	MVZ Labor Krone GbR	Robert Koch Institute	?
EPI_ISL_1351273	Germany/NW-RKI-I-044085/2021	2021-03-10	Europe	Germany	MVZ Labor Krone GbR	Robert Koch Institute	?
EPI_ISL_1351274	Germany/NW-RKI-I-044086/2021	2021-03-10	Europe	Germany	MVZ Labor Krone GbR	Robert Koch Institute	?
EPI_ISL_1351275	Germany/NW-RKI-I-044087/2021	2021-03-10	Europe	Germany	MVZ Labor Krone GbR	Robert Koch Institute	?
EPI_ISL_1351276	Germany/NW-RKI-I-044088/2021	2021-03-05	Europe	Germany	MVZ Labor Krone GbR	Robert Koch Institute	?
EPI_ISL_1351277	Germany/NW-RKI-I-044089/2021	2021-03-10	Europe	Germany	MVZ Labor Krone GbR	Robert Koch Institute	?
EPI_ISL_1351278	Germany/NW-RKI-I-044090/2021	2021-03-10	Europe	Germany	MVZ Labor Krone GbR	Robert Koch Institute	?
EPI_ISL_1351279	Germany/NW-RKI-I-044091/2021	2021-03-10	Europe	Germany	MVZ Labor Krone GbR	Robert Koch Institute	?
EPI_ISL_1351280	Germany/NW-RKI-I-044092/2021	2021-03-05	Europe	Germany	MVZ Labor Krone GbR	Robert Koch Institute	?
EPI_ISL_1351281	Germany/NW-RKI-I-044093/2021	2021-03-05	Europe	Germany	MVZ Labor Krone GbR	Robert Koch Institute	?
EPI_ISL_1351282	Germany/NW-RKI-I-044094/2021	2021-03-04	Europe	Germany	MVZ Labor Krone GbR	Robert Koch Institute	?
EPI_ISL_1351283	Germany/NW-RKI-I-044095/2021	2021-03-10	Europe	Germany	MVZ Labor Krone GbR	Robert Koch Institute	?
EPI_ISL_1351284	Germany/NW-RKI-I-044096/2021	2021-03-04	Europe	Germany	MVZ Labor Krone GbR	Robert Koch Institute	?
EPI_ISL_1351285	Germany/NW-RKI-I-044097/2021	2021-03-10	Europe	Germany	MVZ Labor Krone GbR	Robert Koch Institute	?
EPI_ISL_1351286	Germany/NW-RKI-I-044098/2021	2021-03-10	Europe	Germany	MVZ Labor Krone GbR	Robert Koch Institute	?
EPI_ISL_1351287	Germany/NW-RKI-I-044099/2021	2021-03-08	Europe	Germany	MVZ Labor Krone GbR	Robert Koch Institute	?
EPI_ISL_1351289	Germany/NW-RKI-I-044101/2021	2021-03-10	Europe	Germany	MVZ Labor Krone GbR	Robert Koch Institute	?
EPI_ISL_1351290	Germany/NW-RKI-I-044102/2021	2021-03-10	Europe	Germany	MVZ Labor Krone GbR	Robert Koch Institute	?
EPI_ISL_1351292	Germany/NW-RKI-I-044104/2021	2021-03-10	Europe	Germany	MVZ Labor Krone GbR	Robert Koch Institute	?
EPI_ISL_1351293	Germany/NW-RKI-I-044105/2021	2021-03-09	Europe	Germany	MVZ Labor Krone GbR	Robert Koch Institute	?
EPI_ISL_1351294	Germany/NW-RKI-I-044106/2021	2021-03-10	Europe	Germany	MVZ Labor Krone GbR	Robert Koch Institute	?
EPI_ISL_1351295	Germany/NW-RKI-I-044107/2021	2021-03-10	Europe	Germany	MVZ Labor Krone GbR	Robert Koch Institute	?
EPI_ISL_1351296	Germany/NW-RKI-I-044108/2021	2021-03-10	Europe	Germany	MVZ Labor Krone GbR	Robert Koch Institute	?
EPI_ISL_1351298	Germany/NW-RKI-I-044110/2021	2021-03-10	Europe	Germany	MVZ Labor Krone GbR	Robert Koch Institute	?
EPI_ISL_1351299	Germany/NW-RKI-I-044111/2021	2021-03-10	Europe	Germany	MVZ Labor Krone GbR	Robert Koch Institute	?
EPI_ISL_1351300	Germany/NW-RKI-I-044112/2021	2021-03-10	Europe	Germany	MVZ Labor Krone GbR	Robert Koch Institute	?
EPI_ISL_1351301	Germany/NW-RKI-I-044113/2021	2021-03-08	Europe	Germany	MVZ Labor Krone GbR	Robert Koch Institute	?
EPI_ISL_1351303	Germany/NW-RKI-I-044115/2021	2021-03-10	Europe	Germany	MVZ Labor Krone GbR	Robert Koch Institute	?
EPI_ISL_1351304	Germany/NW-RKI-I-044116/2021	2021-03-03	Europe	Germany	MVZ Labor Krone GbR	Robert Koch Institute	?
EPI_ISL_1351305	Germany/NW-RKI-I-044117/2021	2021-03-10	Europe	Germany	MVZ Labor Krone GbR	Robert Koch Institute	?
EPI_ISL_1351306	Germany/NW-RKI-I-044118/2021	2021-03-10	Europe	Germany	MVZ Labor Krone GbR	Robert Koch Institute	?
EPI_ISL_1351307	Germany/NW-RKI-I-044119/2021	2021-03-08	Europe	Germany	MVZ Labor Krone GbR	Robert Koch Institute	?
EPI_ISL_1351308	Germany/NW-RKI-I-044120/2021	2021-03-10	Europe	Germany	MVZ Labor Krone GbR	Robert Koch Institute	?
EPI_ISL_1351309	Germany/NW-RKI-I-044121/2021	2021-03-09	Europe	Germany	MVZ Labor Krone GbR	Robert Koch Institute	?
EPI_ISL_1351310	Germany/NW-RKI-I-044122/2021	2021-03-04	Europe	Germany	MVZ Labor Krone GbR	Robert Koch Institute	?
EPI_ISL_1351311	Germany/NW-RKI-I-044123/2021	2021-03-02	Europe	Germany	MVZ Labor Krone GbR	Robert Koch Institute	?
EPI_ISL_1351312	Germany/NW-RKI-I-044124/2021	2021-03-10	Europe	Germany	MVZ Labor Krone GbR	Robert Koch Institute	?
EPI_ISL_1351313	Germany/NW-RKI-I-044125/2021	2021-03-10	Europe	Germany	MVZ Labor Krone GbR	Robert Koch Institute	?
EPI_ISL_1351314	Germany/NW-RKI-I-044126/2021	2021-03-04	Europe	Germany	MVZ Labor Krone GbR	Robert Koch Institute	?
EPI_ISL_1351315	Germany/NW-RKI-I-044127/2021	2021-03-08	Europe	Germany	MVZ Labor Krone GbR	Robert Koch Institute	?
EPI_ISL_1351316	Germany/NW-RKI-I-044128/2021	2021-03-10	Europe	Germany	MVZ Labor Krone GbR	Robert Koch Institute	?
EPI_ISL_1351317	Germany/NW-RKI-I-044129/2021	2021-03-02	Europe	Germany	MVZ Labor Krone GbR	Robert Koch Institute	?
EPI_ISL_1351318	Germany/NW-RKI-I-044130/2021	2021-03-09	Europe	Germany	MVZ Labor Krone GbR	Robert Koch Institute	?
EPI_ISL_1351319	Germany/NW-RKI-I-044131/2021	2021-03-10	Europe	Germany	MVZ Labor Krone GbR	Robert Koch Institute	?
EPI_ISL_1351320	Germany/NW-RKI-I-044132/2021	2021-03-09	Europe	Germany	MVZ Labor Krone GbR	Robert Koch Institute	?
EPI_ISL_1351321	Germany/NW-RKI-I-044133/2021	2021-03-10	Europe	Germany	MVZ Labor Krone GbR	Robert Koch Institute	?
EPI_ISL_1351322	Germany/NW-RKI-I-044134/2021	2021-03-08	Europe	Germany	MVZ Labor Krone GbR	Robert Koch Institute	?
EPI_ISL_1351323	Germany/NW-RKI-I-044135/2021	2021-03-09	Europe	Germany	MVZ Labor Krone GbR	Robert Koch Institute	?
EPI_ISL_1351325	Germany/NW-RKI-I-044137/2021	2021-03-11	Europe	Germany	MVZ Labor Krone GbR	Robert Koch Institute	?
EPI_ISL_1351326	Germany/NW-RKI-I-044138/2021	2021-03-10	Europe	Germany	MVZ Labor Krone GbR	Robert Koch Institute	?
EPI_ISL_1351327	Germany/NW-RKI-I-044139/2021	2021-03-02	Europe	Germany	MVZ Labor Krone GbR	Robert Koch Institute	?
EPI_ISL_1351328	Germany/NW-RKI-I-044140/2021	2021-03-03	Europe	Germany	MVZ Labor Krone GbR	Robert Koch Institute	?
EPI_ISL_1351329	Germany/NW-RKI-I-044141/2021	2021-03-10	Europe	Germany	MVZ Labor Krone GbR	Robert Koch Institute	?
EPI_ISL_1351330	Germany/NW-RKI-I-044142/2021	2021-03-10	Europe	Germany	MVZ Labor Krone GbR	Robert Koch Institute	?
EPI_ISL_1351331	Germany/NW-RKI-I-044143/2021	2021-03-03	Europe	Germany	MVZ Labor Krone GbR	Robert Koch Institute	?
EPI_ISL_1351332	Germany/NW-RKI-I-044144/2021	2021-03-10	Europe	Germany	MVZ Labor Krone GbR	Robert Koch Institute	?
EPI_ISL_1351333	Germany/NW-RKI-I-044145/2021	2021-03-07	Europe	Germany	MVZ Labor Krone GbR	Robert Koch Institute	?
EPI_ISL_1351334	Germany/NW-RKI-I-044146/2021	2021-03-10	Europe	Germany	MVZ Labor Krone GbR	Robert Koch Institute	?
EPI_ISL_1351335	Germany/NW-RKI-I-044147/2021	2021-03-10	Europe	Germany	MVZ Labor Krone GbR	Robert Koch Institute	?
EPI_ISL_1351336	Germany/NW-RKI-I-044148/2021	2021-03-10	Europe	Germany	MVZ Labor Krone GbR	Robert Koch Institute	?
EPI_ISL_1351337	Germany/NW-RKI-I-044149/2021	2021-03-04	Europe	Germany	MVZ Labor Krone GbR	Robert Koch Institute	?
EPI_ISL_1351338	Germany/NW-RKI-I-044150/2021	2021-03-04	Europe	Germany	MVZ Labor Krone GbR	Robert Koch Institute	?
EPI_ISL_1351339	Germany/NW-RKI-I-044151/2021	2021-03-03	Europe	Germany	MVZ Labor Krone GbR	Robert Koch Institute	?
EPI_ISL_1351340	Germany/NW-RKI-I-044152/2021	2021-03-10	Europe	Germany	MVZ Labor Krone GbR	Robert Koch Institute	?
EPI_ISL_1351341	Germany/NW-RKI-I-044153/2021	2021-03-08	Europe	Germany	MVZ Labor Krone GbR	Robert Koch Institute	?
EPI_ISL_1351342	Germany/NW-RKI-I-044154/2021	2021-03-04	Europe	Germany	MVZ Labor Krone GbR	Robert Koch Institute	?
EPI_ISL_1351343	Germany/NW-RKI-I-044155/2021	2021-03-09	Europe	Germany	MVZ Labor Krone GbR	Robert Koch Institute	?
EPI_ISL_1351344	Germany/NW-RKI-I-044156/2021	2021-03-05	Europe	Germany	MVZ Labor Krone GbR	Robert Koch Institute	?
EPI_ISL_1351345	Germany/NW-RKI-I-044157/2021	2021-03-03	Europe	Germany	MVZ Labor Krone GbR	Robert Koch Institute	?
EPI_ISL_1351346	Germany/NW-RKI-I-044158/2021	2021-03-10	Europe	Germany	MVZ Labor Krone GbR	Robert Koch Institute	?
EPI_ISL_1351347	Germany/NW-RKI-I-044159/2021	2021-03-09	Europe	Germany	MVZ Labor Krone GbR	Robert Koch Institute	?
EPI_ISL_1351348	Germany/NW-RKI-I-044160/2021	2021-03-09	Europe	Germany	MVZ Labor Krone GbR	Robert Koch Institute	?
EPI_ISL_1351349	Germany/NW-RKI-I-044161/2021	2021-03-08	Europe	Germany	MVZ Labor Krone GbR	Robert Koch Institute	?
EPI_ISL_1351350	Germany/NW-RKI-I-044162/2021	2021-03-08	Europe	Germany	MVZ Labor Krone GbR	Robert Koch Institute	?
EPI_ISL_1351351	Germany/NW-RKI-I-044163/2021	2021-03-10	Europe	Germany	MVZ Labor Krone GbR	Robert Koch Institute	?
EPI_ISL_1351352	Germany/NW-RKI-I-044164/2021	2021-03-10	Europe	Germany	MVZ Labor Krone GbR	Robert Koch Institute	?
EPI_ISL_1351353	Germany/NW-RKI-I-044165/2021	2021-03-10	Europe	Germany	MVZ Labor Krone GbR	Robert Koch Institute	?
EPI_ISL_1351354	Germany/NW-RKI-I-044166/2021	2021-03-08	Europe	Germany	MVZ Labor Krone GbR	Robert Koch Institute	?
EPI_ISL_1351395	Germany/NW-RKI-I-044207/2021	2021-03-09	Europe	Germany	amedes MVZ DIAMEDIS Sennestadt	Robert Koch Institute	?
EPI_ISL_1351450	Germany/NW-RKI-I-044246/2021	2021-03-12	Europe	Germany	amedes MVZ DIAMEDIS Sennestadt	Robert Koch Institute	?
EPI_ISL_1351467	Germany/NW-RKI-I-044257/2021	2021-03-11	Europe	Germany	amedes MVZ Zentrum für Pathologie und Zytodiagnostik GmbH (Köln)	Robert Koch Institute	?
EPI_ISL_1351475	Germany/NW-RKI-I-044262/2021	2021-03-12	Europe	Germany	amedes MVZ DIAMEDIS Sennestadt	Robert Koch Institute	?
EPI_ISL_1351476	Germany/NW-RKI-I-044263/2021	2021-03-11	Europe	Germany	amedes MVZ DIAMEDIS Sennestadt	Robert Koch Institute	?
EPI_ISL_1351479	Germany/NW-RKI-I-044265/2021	2021-03-09	Europe	Germany	amedes MVZ DIAMEDIS Sennestadt	Robert Koch Institute	?
EPI_ISL_1351484	Germany/NW-RKI-I-044268/2021	2021-03-10	Europe	Germany	amedes MVZ DIAMEDIS Sennestadt	Robert Koch Institute	?
EPI_ISL_1351490	Germany/NW-RKI-I-044272/2021	2021-03-08	Europe	Germany	amedes MVZ DIAMEDIS Sennestadt	Robert Koch Institute	?
EPI_ISL_1351507	Germany/NW-RKI-I-044283/2021	2021-03-12	Europe	Germany	amedes MVZ DIAMEDIS Sennestadt	Robert Koch Institute	?
EPI_ISL_1351515	Germany/NW-RKI-I-044288/2021	2021-03-12	Europe	Germany	amedes MVZ für Laboratoriumsmedizin Rhein/Ruhr	Robert Koch Institute	?
EPI_ISL_1351518	Germany/NW-RKI-I-044290/2021	2021-03-11	Europe	Germany	amedes MVZ für Laboratoriumsmedizin Rhein/Ruhr	Robert Koch Institute	?
EPI_ISL_1351519	Germany/NW-RKI-I-044291/2021	2021-03-09	Europe	Germany	amedes MVZ DIAMEDIS Sennestadt	Robert Koch Institute	?
EPI_ISL_1351553	Germany/NW-RKI-I-044313/2021	2021-03-10	Europe	Germany	amedes MVZ DIAMEDIS Sennestadt	Robert Koch Institute	?
EPI_ISL_1351568	Germany/NW-RKI-I-044323/2021	2021-03-10	Europe	Germany	amedes MVZ DIAMEDIS Sennestadt	Robert Koch Institute	?
EPI_ISL_1351582	Germany/NW-RKI-I-044333/2021	2021-03-11	Europe	Germany	amedes MVZ DIAMEDIS Sennestadt	Robert Koch Institute	?
EPI_ISL_1351587	Germany/NW-RKI-I-044336/2021	2021-03-10	Europe	Germany	amedes MVZ DIAMEDIS Sennestadt	Robert Koch Institute	?
EPI_ISL_1351594	Germany/NW-RKI-I-044341/2021	2021-03-12	Europe	Germany	amedes MVZ DIAMEDIS Sennestadt	Robert Koch Institute	?
EPI_ISL_1351622	Germany/NW-RKI-I-044360/2021	2021-03-11	Europe	Germany	amedes MVZ DIAMEDIS Sennestadt	Robert Koch Institute	?
EPI_ISL_1351624	Germany/NW-RKI-I-044361/2021	2021-03-11	Europe	Germany	amedes MVZ DIAMEDIS Sennestadt	Robert Koch Institute	?
EPI_ISL_1351625	Germany/NW-RKI-I-044362/2021	2021-03-11	Europe	Germany	amedes MVZ DIAMEDIS Sennestadt	Robert Koch Institute	?
EPI_ISL_1351628	Germany/NW-RKI-I-044364/2021	2021-03-10	Europe	Germany	amedes MVZ DIAMEDIS Sennestadt	Robert Koch Institute	?
EPI_ISL_1351636	Germany/NW-RKI-I-044369/2021	2021-03-11	Europe	Germany	amedes MVZ DIAMEDIS Sennestadt	Robert Koch Institute	?
EPI_ISL_1351644	Germany/NW-RKI-I-044375/2021	2021-03-11	Europe	Germany	amedes MVZ DIAMEDIS Sennestadt	Robert Koch Institute	?
EPI_ISL_1351646	Germany/NW-RKI-I-044376/2021	2021-03-08	Europe	Germany	amedes MVZ DIAMEDIS Sennestadt	Robert Koch Institute	?
EPI_ISL_1351652	Germany/NW-RKI-I-044380/2021	2021-03-12	Europe	Germany	amedes MVZ DIAMEDIS Sennestadt	Robert Koch Institute	?
EPI_ISL_1351667	Germany/NW-RKI-I-044390/2021	2021-03-11	Europe	Germany	amedes MVZ DIAMEDIS Sennestadt	Robert Koch Institute	?
EPI_ISL_1351684	Germany/NW-RKI-I-044401/2021	2021-03-09	Europe	Germany	amedes MVZ DIAMEDIS Sennestadt	Robert Koch Institute	?
EPI_ISL_1351707	Germany/NW-RKI-I-044416/2021	2021-03-08	Europe	Germany	amedes MVZ DIAMEDIS Sennestadt	Robert Koch Institute	?
EPI_ISL_1351711	Germany/NW-RKI-I-044419/2021	2021-03-08	Europe	Germany	amedes MVZ DIAMEDIS Sennestadt	Robert Koch Institute	?
EPI_ISL_1351723	Germany/NW-RKI-I-044428/2021	2021-03-09	Europe	Germany	amedes MVZ DIAMEDIS Sennestadt	Robert Koch Institute	?
EPI_ISL_1351736	Germany/NW-RKI-I-044437/2021	2021-03-09	Europe	Germany	amedes MVZ DIAMEDIS Sennestadt	Robert Koch Institute	?
EPI_ISL_1351742	Germany/NW-RKI-I-044441/2021	2021-03-07	Europe	Germany	amedes MVZ DIAMEDIS Sennestadt	Robert Koch Institute	?
EPI_ISL_1352249	Germany/NW-RKI-I-044826/2021	2021-03-08	Europe	Germany	Limbach - MVZ Labor Eveld & Kollegen Essen	Robert Koch Institute	?
EPI_ISL_1352261	Germany/NW-RKI-I-044838/2021	2021-03-08	Europe	Germany	Limbach - MVZ Labor Eveld & Kollegen Essen	Robert Koch Institute	?
EPI_ISL_1352289	Germany/NW-RKI-I-044866/2021	2021-03-08	Europe	Germany	Limbach - MVZ Labor Eveld & Kollegen Essen	Robert Koch Institute	?
EPI_ISL_1352333	Germany/NW-RKI-I-044910/2021	2021-03-08	Europe	Germany	Limbach - MVZ Labor Eveld & Kollegen Essen	Robert Koch Institute	?
EPI_ISL_1353058	Germany/NW-RKI-I-045634/2021	2021-03-12	Europe	Germany	Labor MönchengladbachMVZ Dr. Stein + Kollegen GbR	Robert Koch Institute	?
EPI_ISL_1353059	Germany/NW-RKI-I-045635/2021	2021-03-11	Europe	Germany	Labor MönchengladbachMVZ Dr. Stein + Kollegen GbR	Robert Koch Institute	?
EPI_ISL_1353060	Germany/NW-RKI-I-045636/2021	2021-03-12	Europe	Germany	Labor MönchengladbachMVZ Dr. Stein + Kollegen GbR	Robert Koch Institute	?
EPI_ISL_1353062	Germany/NW-RKI-I-045638/2021	2021-03-12	Europe	Germany	Labor MönchengladbachMVZ Dr. Stein + Kollegen GbR	Robert Koch Institute	?
EPI_ISL_1353065	Germany/NW-RKI-I-045641/2021	2021-03-12	Europe	Germany	Labor MönchengladbachMVZ Dr. Stein + Kollegen GbR	Robert Koch Institute	?
EPI_ISL_1353070	Germany/NW-RKI-I-045646/2021	2021-03-08	Europe	Germany	Labor MönchengladbachMVZ Dr. Stein + Kollegen GbR	Robert Koch Institute	?
EPI_ISL_1353072	Germany/NW-RKI-I-045648/2021	2021-03-08	Europe	Germany	Labor MönchengladbachMVZ Dr. Stein + Kollegen GbR	Robert Koch Institute	?
EPI_ISL_1353073	Germany/NW-RKI-I-045649/2021	2021-03-08	Europe	Germany	Limbach - MVZ Labor Eveld & Kollegen Essen	Robert Koch Institute	?
EPI_ISL_1353075	Germany/NW-RKI-I-045651/2021	2021-03-08	Europe	Germany	Limbach - MVZ Labor Eveld & Kollegen Essen	Robert Koch Institute	?
EPI_ISL_1353076	Germany/NW-RKI-I-045652/2021	2021-03-02	Europe	Germany	Labor MönchengladbachMVZ Dr. Stein + Kollegen GbR	Robert Koch Institute	?
EPI_ISL_1353077	Germany/NW-RKI-I-045653/2021	2021-03-12	Europe	Germany	Labor MönchengladbachMVZ Dr. Stein + Kollegen GbR	Robert Koch Institute	?
EPI_ISL_1353078	Germany/NW-RKI-I-045654/2021	2021-03-03	Europe	Germany	Labor MönchengladbachMVZ Dr. Stein + Kollegen GbR	Robert Koch Institute	?
EPI_ISL_1353080	Germany/NW-RKI-I-045656/2021	2021-03-09	Europe	Germany	Limbach - MVZ Labor Eveld & Kollegen Essen	Robert Koch Institute	?
EPI_ISL_1353081	Germany/NW-RKI-I-045657/2021	2021-03-12	Europe	Germany	Labor MönchengladbachMVZ Dr. Stein + Kollegen GbR	Robert Koch Institute	?
EPI_ISL_1353084	Germany/NW-RKI-I-045660/2021	2021-02-25	Europe	Germany	Limbach - MVZ Labor Eveld & Kollegen Essen	Robert Koch Institute	?
EPI_ISL_1353085	Germany/NW-RKI-I-045661/2021	2021-03-03	Europe	Germany	Labor MönchengladbachMVZ Dr. Stein + Kollegen GbR	Robert Koch Institute	?
EPI_ISL_1353086	Germany/NW-RKI-I-045662/2021	2021-03-09	Europe	Germany	Labor MönchengladbachMVZ Dr. Stein + Kollegen GbR	Robert Koch Institute	?
EPI_ISL_1353087	Germany/NW-RKI-I-045663/2021	2021-03-04	Europe	Germany	Labor MönchengladbachMVZ Dr. Stein + Kollegen GbR	Robert Koch Institute	?
EPI_ISL_1353090	Germany/NW-RKI-I-045666/2021	2021-03-07	Europe	Germany	Limbach - MVZ Labor Eveld & Kollegen Essen	Robert Koch Institute	?
EPI_ISL_1353091	Germany/NW-RKI-I-045667/2021	2021-03-04	Europe	Germany	Labor MönchengladbachMVZ Dr. Stein + Kollegen GbR	Robert Koch Institute	?
EPI_ISL_1353092	Germany/NW-RKI-I-045668/2021	2021-03-04	Europe	Germany	Labor MönchengladbachMVZ Dr. Stein + Kollegen GbR	Robert Koch Institute	?
EPI_ISL_1353093	Germany/NW-RKI-I-045669/2021	2021-03-05	Europe	Germany	Labor MönchengladbachMVZ Dr. Stein + Kollegen GbR	Robert Koch Institute	?
EPI_ISL_1353096	Germany/NW-RKI-I-045672/2021	2021-03-12	Europe	Germany	Labor MönchengladbachMVZ Dr. Stein + Kollegen GbR	Robert Koch Institute	?
EPI_ISL_1353100	Germany/NW-RKI-I-045676/2021	2021-03-08	Europe	Germany	Limbach - MVZ Labor Eveld & Kollegen Essen	Robert Koch Institute	?
EPI_ISL_1353101	Germany/NW-RKI-I-045677/2021	2021-03-09	Europe	Germany	Labor MönchengladbachMVZ Dr. Stein + Kollegen GbR	Robert Koch Institute	?
EPI_ISL_1353103	Germany/NW-RKI-I-045679/2021	2021-03-12	Europe	Germany	Labor MönchengladbachMVZ Dr. Stein + Kollegen GbR	Robert Koch Institute	?
EPI_ISL_1353104	Germany/NW-RKI-I-045680/2021	2021-03-09	Europe	Germany	Limbach - MVZ Labor Eveld & Kollegen Essen	Robert Koch Institute	?
EPI_ISL_1353107	Germany/NW-RKI-I-045683/2021	2021-03-08	Europe	Germany	Limbach - MVZ Labor Eveld & Kollegen Essen	Robert Koch Institute	?
EPI_ISL_1353109	Germany/NW-RKI-I-045685/2021	2021-03-09	Europe	Germany	Limbach - MVZ Labor Eveld & Kollegen Essen	Robert Koch Institute	?
EPI_ISL_1353111	Germany/NW-RKI-I-045687/2021	2021-03-08	Europe	Germany	Limbach - MVZ Labor Eveld & Kollegen Essen	Robert Koch Institute	?
EPI_ISL_1353113	Germany/NW-RKI-I-045689/2021	2021-03-09	Europe	Germany	Labor MönchengladbachMVZ Dr. Stein + Kollegen GbR	Robert Koch Institute	?
EPI_ISL_1353116	Germany/NW-RKI-I-045692/2021	2021-03-12	Europe	Germany	Labor MönchengladbachMVZ Dr. Stein + Kollegen GbR	Robert Koch Institute	?
EPI_ISL_1353119	Germany/NW-RKI-I-045695/2021	2021-03-08	Europe	Germany	Limbach - MVZ Labor Eveld & Kollegen Essen	Robert Koch Institute	?
EPI_ISL_1353120	Germany/NW-RKI-I-045696/2021	2021-03-09	Europe	Germany	Limbach - MVZ Labor Eveld & Kollegen Essen	Robert Koch Institute	?
EPI_ISL_1353125	Germany/NW-RKI-I-045701/2021	2021-03-09	Europe	Germany	Limbach - MVZ Labor Eveld & Kollegen Essen	Robert Koch Institute	?
EPI_ISL_1353127	Germany/NW-RKI-I-045703/2021	2021-03-08	Europe	Germany	Labor MönchengladbachMVZ Dr. Stein + Kollegen GbR	Robert Koch Institute	?
EPI_ISL_1353129	Germany/NW-RKI-I-045705/2021	2021-03-08	Europe	Germany	Limbach - MVZ Labor Eveld & Kollegen Essen	Robert Koch Institute	?
EPI_ISL_1353130	Germany/NW-RKI-I-045706/2021	2021-03-03	Europe	Germany	Labor MönchengladbachMVZ Dr. Stein + Kollegen GbR	Robert Koch Institute	?
EPI_ISL_1353131	Germany/NW-RKI-I-045707/2021	2021-03-09	Europe	Germany	Limbach - MVZ Labor Eveld & Kollegen Essen	Robert Koch Institute	?
EPI_ISL_1353132	Germany/NW-RKI-I-045708/2021	2021-03-09	Europe	Germany	Labor MönchengladbachMVZ Dr. Stein + Kollegen GbR	Robert Koch Institute	?
EPI_ISL_1353134	Germany/NW-RKI-I-045710/2021	2021-03-09	Europe	Germany	Labor MönchengladbachMVZ Dr. Stein + Kollegen GbR	Robert Koch Institute	?
EPI_ISL_1353137	Germany/NW-RKI-I-045713/2021	2021-03-05	Europe	Germany	Labor MönchengladbachMVZ Dr. Stein + Kollegen GbR	Robert Koch Institute	?
EPI_ISL_1353139	Germany/NW-RKI-I-045715/2021	2021-03-05	Europe	Germany	Labor MönchengladbachMVZ Dr. Stein + Kollegen GbR	Robert Koch Institute	?
EPI_ISL_1353279	Germany/NW-RKI-I-045855/2021	2021-03-13	Europe	Germany	MVZ Dr. Eberhard & Partner Dortmund	Robert Koch Institute	?
EPI_ISL_1353286	Germany/NW-RKI-I-045862/2021	2021-03-12	Europe	Germany	MVZ Dr. Eberhard & Partner Dortmund	Robert Koch Institute	?
EPI_ISL_1353301	Germany/NW-RKI-I-045877/2021	2021-03-12	Europe	Germany	Stiftung Krankenhaus Bethanien für die Grafschaft Moers	Robert Koch Institute	?
EPI_ISL_1353304	Germany/NW-RKI-I-045880/2021	2021-03-15	Europe	Germany	MVZ Dr. Eberhard & Partner Dortmund	Robert Koch Institute	?
EPI_ISL_1353308	Germany/NW-RKI-I-045884/2021	2021-03-13	Europe	Germany	MVZ Dr. Eberhard & Partner Dortmund	Robert Koch Institute	?
EPI_ISL_1353309	Germany/NW-RKI-I-045885/2021	2021-03-16	Europe	Germany	Medizinisches Labor Wahl Lüdenscheid	Robert Koch Institute	?
EPI_ISL_1353310	Germany/NW-RKI-I-045886/2021	2021-03-15	Europe	Germany	MVZ Dr. Eberhard & Partner Dortmund	Robert Koch Institute	?
EPI_ISL_1353324	Germany/NW-RKI-I-045900/2021	2021-03-12	Europe	Germany	MVZ Dr. Eberhard & Partner Dortmund	Robert Koch Institute	?
EPI_ISL_1353335	Germany/NW-RKI-I-045911/2021	2021-03-12	Europe	Germany	MVZ Dr. Eberhard & Partner Dortmund	Robert Koch Institute	?
EPI_ISL_1353368	Germany/NW-RKI-I-045944/2021	2021-03-14	Europe	Germany	Universitätsklinikum Bonn - Institut für Medizinische Mikrobiologie Immunologie und Parasitologie + Institut für Virologie	Robert Koch Institute	?
EPI_ISL_1353371	Germany/NW-RKI-I-045947/2021	2021-03-12	Europe	Germany	Universitätsklinikum Bonn - Institut für Medizinische Mikrobiologie Immunologie und Parasitologie + Institut für Virologie	Robert Koch Institute	?
EPI_ISL_1353373	Germany/NW-RKI-I-045949/2021	2021-03-08	Europe	Germany	Universitätsklinikum Bonn - Institut für Medizinische Mikrobiologie Immunologie und Parasitologie + Institut für Virologie	Robert Koch Institute	?
EPI_ISL_1353401	Germany/NW-RKI-I-045977/2021	2021-03-12	Europe	Germany	Universitätsklinikum Bonn - Institut für Medizinische Mikrobiologie Immunologie und Parasitologie + Institut für Virologie	Robert Koch Institute	?
EPI_ISL_1353424	Germany/NW-RKI-I-046000/2021	2021-02-27	Europe	Germany	Universitätsklinikum Münster Institut für Virologie	Robert Koch Institute	?
EPI_ISL_1353425	Germany/NW-RKI-I-046001/2021	2021-02-20	Europe	Germany	Universitätsklinikum Münster Institut für Virologie	Robert Koch Institute	?
EPI_ISL_1353427	Germany/NW-RKI-I-046003/2021	2021-02-22	Europe	Germany	Universitätsklinikum Münster Institut für Virologie	Robert Koch Institute	?
EPI_ISL_1353431	Germany/NW-RKI-I-046007/2021	2021-02-22	Europe	Germany	Universitätsklinikum Münster Institut für Virologie	Robert Koch Institute	?
EPI_ISL_1353434	Germany/NW-RKI-I-046010/2021	2021-02-19	Europe	Germany	Universitätsklinikum Münster Institut für Virologie	Robert Koch Institute	?
EPI_ISL_1353435	Germany/NW-RKI-I-046011/2021	2021-03-15	Europe	Germany	Universitätsklinikum Münster Institut für Virologie	Robert Koch Institute	?
EPI_ISL_1353440	Germany/NW-RKI-I-046016/2021	2021-02-22	Europe	Germany	Universitätsklinikum Münster Institut für Virologie	Robert Koch Institute	?
EPI_ISL_1353441	Germany/NW-RKI-I-046017/2021	2021-02-26	Europe	Germany	Universitätsklinikum Münster Institut für Virologie	Robert Koch Institute	?
EPI_ISL_1353444	Germany/NW-RKI-I-046020/2021	2021-02-22	Europe	Germany	Universitätsklinikum Münster Institut für Virologie	Robert Koch Institute	?
EPI_ISL_1353445	Germany/NW-RKI-I-046021/2021	2021-02-22	Europe	Germany	Universitätsklinikum Münster Institut für Virologie	Robert Koch Institute	?
EPI_ISL_1353446	Germany/NW-RKI-I-046022/2021	2021-02-16	Europe	Germany	Universitätsklinikum Münster Institut für Virologie	Robert Koch Institute	?
EPI_ISL_1353447	Germany/NW-RKI-I-046023/2021	2021-02-22	Europe	Germany	Universitätsklinikum Münster Institut für Virologie	Robert Koch Institute	?
EPI_ISL_1353448	Germany/NW-RKI-I-046024/2021	2021-02-26	Europe	Germany	Universitätsklinikum Münster Institut für Virologie	Robert Koch Institute	?
EPI_ISL_1353449	Germany/NW-RKI-I-046025/2021	2021-02-16	Europe	Germany	Universitätsklinikum Münster Institut für Virologie	Robert Koch Institute	?
EPI_ISL_1353451	Germany/NW-RKI-I-046027/2021	2021-02-16	Europe	Germany	Universitätsklinikum Münster Institut für Virologie	Robert Koch Institute	?
EPI_ISL_1353452	Germany/NW-RKI-I-046028/2021	2021-03-08	Europe	Germany	Universitätsklinikum Münster Institut für Virologie	Robert Koch Institute	?
EPI_ISL_1353453	Germany/NW-RKI-I-046029/2021	2021-02-20	Europe	Germany	Universitätsklinikum Münster Institut für Virologie	Robert Koch Institute	?
EPI_ISL_1353456	Germany/NW-RKI-I-046032/2021	2021-03-15	Europe	Germany	Universitätsklinikum Münster Institut für Virologie	Robert Koch Institute	?
EPI_ISL_1353457	Germany/NW-RKI-I-046033/2021	2021-02-21	Europe	Germany	Universitätsklinikum Münster Institut für Virologie	Robert Koch Institute	?
EPI_ISL_1353458	Germany/NW-RKI-I-046034/2021	2021-02-16	Europe	Germany	Universitätsklinikum Münster Institut für Virologie	Robert Koch Institute	?
EPI_ISL_1353461	Germany/NW-RKI-I-046037/2021	2021-02-20	Europe	Germany	Universitätsklinikum Münster Institut für Virologie	Robert Koch Institute	?
EPI_ISL_1353462	Germany/NW-RKI-I-046038/2021	2021-03-15	Europe	Germany	Universitätsklinikum Münster Institut für Virologie	Robert Koch Institute	?
EPI_ISL_1353464	Germany/NW-RKI-I-046040/2021	2021-03-01	Europe	Germany	Universitätsklinikum Münster Institut für Virologie	Robert Koch Institute	?
EPI_ISL_1353465	Germany/NW-RKI-I-046041/2021	2021-03-15	Europe	Germany	Universitätsklinikum Münster Institut für Virologie	Robert Koch Institute	?
EPI_ISL_1353467	Germany/NW-RKI-I-046043/2021	2021-03-15	Europe	Germany	Universitätsklinikum Münster Institut für Virologie	Robert Koch Institute	?
EPI_ISL_1353468	Germany/NW-RKI-I-046044/2021	2021-02-19	Europe	Germany	Universitätsklinikum Münster Institut für Virologie	Robert Koch Institute	?
EPI_ISL_1353470	Germany/NW-RKI-I-046046/2021	2021-03-15	Europe	Germany	Universitätsklinikum Münster Institut für Virologie	Robert Koch Institute	?
EPI_ISL_1353475	Germany/NW-RKI-I-046051/2021	2021-02-18	Europe	Germany	Universitätsklinikum Münster Institut für Virologie	Robert Koch Institute	?
EPI_ISL_1354501	Germany/NW-RKI-I-047076/2021	2021-03-08	Europe	Germany	SYNLAB MVZ Leverkusen	Robert Koch Institute	?
EPI_ISL_1354504	Germany/NW-RKI-I-047079/2021	2021-03-08	Europe	Germany	SYNLAB MVZ Leverkusen	Robert Koch Institute	?
EPI_ISL_1354511	Germany/NW-RKI-I-047086/2021	2021-03-07	Europe	Germany	SYNLAB MVZ Leverkusen	Robert Koch Institute	?
EPI_ISL_1354519	Germany/NW-RKI-I-047094/2021	2021-03-08	Europe	Germany	SYNLAB MVZ Leverkusen	Robert Koch Institute	?
EPI_ISL_1354528	Germany/NW-RKI-I-047103/2021	2021-03-07	Europe	Germany	SYNLAB MVZ Leverkusen	Robert Koch Institute	?
EPI_ISL_1354531	Germany/NW-RKI-I-047106/2021	2021-03-08	Europe	Germany	SYNLAB MVZ Bonn	Robert Koch Institute	?
EPI_ISL_1354555	Germany/NW-RKI-I-047130/2021	2021-03-08	Europe	Germany	SYNLAB MVZ Leverkusen	Robert Koch Institute	?
EPI_ISL_1354558	Germany/NW-RKI-I-047133/2021	2021-03-08	Europe	Germany	SYNLAB MVZ Leverkusen	Robert Koch Institute	?
EPI_ISL_1354562	Germany/NW-RKI-I-047137/2021	2021-03-08	Europe	Germany	SYNLAB MVZ Leverkusen	Robert Koch Institute	?
EPI_ISL_1354582	Germany/NW-RKI-I-047157/2021	2021-03-08	Europe	Germany	SYNLAB MVZ Leverkusen	Robert Koch Institute	?
EPI_ISL_1354587	Germany/NW-RKI-I-047162/2021	2021-03-08	Europe	Germany	SYNLAB MVZ Leverkusen	Robert Koch Institute	?
EPI_ISL_1354598	Germany/NW-RKI-I-047173/2021	2021-03-08	Europe	Germany	SYNLAB MVZ Leverkusen	Robert Koch Institute	?
EPI_ISL_1354619	Germany/NW-RKI-I-047194/2021	2021-03-08	Europe	Germany	SYNLAB MVZ Bonn	Robert Koch Institute	?
EPI_ISL_1354630	Germany/NW-RKI-I-047205/2021	2021-03-08	Europe	Germany	SYNLAB MVZ Leverkusen	Robert Koch Institute	?
EPI_ISL_1354631	Germany/NW-RKI-I-047206/2021	2021-03-08	Europe	Germany	SYNLAB MVZ Leverkusen	Robert Koch Institute	?
EPI_ISL_1354632	Germany/NW-RKI-I-047207/2021	2021-03-12	Europe	Germany	MVZ Labor Krone GbR	Robert Koch Institute	?
EPI_ISL_1354633	Germany/NW-RKI-I-047208/2021	2021-03-14	Europe	Germany	MVZ Labor Krone GbR	Robert Koch Institute	?
EPI_ISL_1354634	Germany/NW-RKI-I-047209/2021	2021-03-10	Europe	Germany	MVZ Labor Krone GbR	Robert Koch Institute	?
EPI_ISL_1354635	Germany/NW-RKI-I-047210/2021	2021-03-13	Europe	Germany	MVZ Labor Krone GbR	Robert Koch Institute	?
EPI_ISL_1354636	Germany/NW-RKI-I-047211/2021	2021-03-10	Europe	Germany	MVZ Labor Krone GbR	Robert Koch Institute	?
EPI_ISL_1354637	Germany/NW-RKI-I-047212/2021	2021-03-09	Europe	Germany	MVZ Labor Krone GbR	Robert Koch Institute	?
EPI_ISL_1354638	Germany/NW-RKI-I-047213/2021	2021-03-13	Europe	Germany	MVZ Labor Krone GbR	Robert Koch Institute	?
EPI_ISL_1354639	Germany/NW-RKI-I-047214/2021	2021-03-12	Europe	Germany	MVZ Labor Krone GbR	Robert Koch Institute	?
EPI_ISL_1354640	Germany/NW-RKI-I-047215/2021	2021-03-14	Europe	Germany	MVZ Labor Krone GbR	Robert Koch Institute	?
EPI_ISL_1354641	Germany/NW-RKI-I-047216/2021	2021-03-15	Europe	Germany	MVZ Labor Krone GbR	Robert Koch Institute	?
EPI_ISL_1354642	Germany/NW-RKI-I-047217/2021	2021-03-13	Europe	Germany	MVZ Labor Krone GbR	Robert Koch Institute	?
EPI_ISL_1354643	Germany/NW-RKI-I-047218/2021	2021-03-15	Europe	Germany	MVZ Labor Krone GbR	Robert Koch Institute	?
EPI_ISL_1354644	Germany/NW-RKI-I-047219/2021	2021-03-09	Europe	Germany	MVZ Labor Krone GbR	Robert Koch Institute	?
EPI_ISL_1354645	Germany/NW-RKI-I-047220/2021	2021-03-14	Europe	Germany	MVZ Labor Krone GbR	Robert Koch Institute	?
EPI_ISL_1354646	Germany/NW-RKI-I-047221/2021	2021-03-12	Europe	Germany	MVZ Labor Krone GbR	Robert Koch Institute	?
EPI_ISL_1354647	Germany/NW-RKI-I-047222/2021	2021-03-13	Europe	Germany	MVZ Labor Krone GbR	Robert Koch Institute	?
EPI_ISL_1354648	Germany/NW-RKI-I-047223/2021	2021-03-14	Europe	Germany	MVZ Labor Krone GbR	Robert Koch Institute	?
EPI_ISL_1354649	Germany/NW-RKI-I-047224/2021	2021-03-15	Europe	Germany	MVZ Labor Krone GbR	Robert Koch Institute	?
EPI_ISL_1354650	Germany/NW-RKI-I-047225/2021	2021-03-13	Europe	Germany	MVZ Labor Krone GbR	Robert Koch Institute	?
EPI_ISL_1354651	Germany/NW-RKI-I-047226/2021	2021-03-12	Europe	Germany	MVZ Labor Krone GbR	Robert Koch Institute	?
EPI_ISL_1354652	Germany/NW-RKI-I-047227/2021	2021-03-15	Europe	Germany	MVZ Labor Krone GbR	Robert Koch Institute	?
EPI_ISL_1354653	Germany/NW-RKI-I-047228/2021	2021-03-14	Europe	Germany	MVZ Labor Krone GbR	Robert Koch Institute	?
EPI_ISL_1354654	Germany/NW-RKI-I-047229/2021	2021-03-13	Europe	Germany	MVZ Labor Krone GbR	Robert Koch Institute	?
EPI_ISL_1354655	Germany/NW-RKI-I-047230/2021	2021-03-13	Europe	Germany	MVZ Labor Krone GbR	Robert Koch Institute	?
EPI_ISL_1354656	Germany/NW-RKI-I-047231/2021	2021-03-12	Europe	Germany	MVZ Labor Krone GbR	Robert Koch Institute	?
EPI_ISL_1354657	Germany/NW-RKI-I-047232/2021	2021-03-14	Europe	Germany	MVZ Labor Krone GbR	Robert Koch Institute	?
EPI_ISL_1354658	Germany/NW-RKI-I-047233/2021	2021-03-14	Europe	Germany	MVZ Labor Krone GbR	Robert Koch Institute	?
EPI_ISL_1354659	Germany/NW-RKI-I-047234/2021	2021-03-13	Europe	Germany	MVZ Labor Krone GbR	Robert Koch Institute	?
EPI_ISL_1354660	Germany/NW-RKI-I-047235/2021	2021-03-15	Europe	Germany	MVZ Labor Krone GbR	Robert Koch Institute	?
EPI_ISL_1354661	Germany/NW-RKI-I-047236/2021	2021-03-15	Europe	Germany	MVZ Labor Krone GbR	Robert Koch Institute	?
EPI_ISL_1354662	Germany/NW-RKI-I-047237/2021	2021-03-09	Europe	Germany	MVZ Labor Krone GbR	Robert Koch Institute	?
EPI_ISL_1354663	Germany/NW-RKI-I-047238/2021	2021-03-10	Europe	Germany	MVZ Labor Krone GbR	Robert Koch Institute	?
EPI_ISL_1354664	Germany/NW-RKI-I-047239/2021	2021-03-14	Europe	Germany	MVZ Labor Krone GbR	Robert Koch Institute	?
EPI_ISL_1354665	Germany/NW-RKI-I-047240/2021	2021-03-12	Europe	Germany	MVZ Labor Krone GbR	Robert Koch Institute	?
EPI_ISL_1354666	Germany/NW-RKI-I-047241/2021	2021-03-09	Europe	Germany	MVZ Labor Krone GbR	Robert Koch Institute	?
EPI_ISL_1354667	Germany/NW-RKI-I-047242/2021	2021-03-12	Europe	Germany	MVZ Labor Krone GbR	Robert Koch Institute	?
EPI_ISL_1354668	Germany/NW-RKI-I-047243/2021	2021-03-15	Europe	Germany	MVZ Labor Krone GbR	Robert Koch Institute	?
EPI_ISL_1354669	Germany/NW-RKI-I-047244/2021	2021-03-14	Europe	Germany	MVZ Labor Krone GbR	Robert Koch Institute	?
EPI_ISL_1354670	Germany/NW-RKI-I-047245/2021	2021-03-15	Europe	Germany	MVZ Labor Krone GbR	Robert Koch Institute	?
EPI_ISL_1354671	Germany/NW-RKI-I-047246/2021	2021-03-13	Europe	Germany	MVZ Labor Krone GbR	Robert Koch Institute	?
EPI_ISL_1354672	Germany/NW-RKI-I-047247/2021	2021-03-14	Europe	Germany	MVZ Labor Krone GbR	Robert Koch Institute	?
EPI_ISL_1354673	Germany/NW-RKI-I-047248/2021	2021-03-13	Europe	Germany	MVZ Labor Krone GbR	Robert Koch Institute	?
EPI_ISL_1354674	Germany/NW-RKI-I-047249/2021	2021-03-12	Europe	Germany	MVZ Labor Krone GbR	Robert Koch Institute	?
EPI_ISL_1354675	Germany/NW-RKI-I-047250/2021	2021-03-12	Europe	Germany	MVZ Labor Krone GbR	Robert Koch Institute	?
EPI_ISL_1354676	Germany/NW-RKI-I-047251/2021	2021-03-10	Europe	Germany	MVZ Labor Krone GbR	Robert Koch Institute	?
EPI_ISL_1354677	Germany/NW-RKI-I-047252/2021	2021-03-14	Europe	Germany	MVZ Labor Krone GbR	Robert Koch Institute	?
EPI_ISL_1354678	Germany/NW-RKI-I-047253/2021	2021-03-13	Europe	Germany	MVZ Labor Krone GbR	Robert Koch Institute	?
EPI_ISL_1354679	Germany/NW-RKI-I-047254/2021	2021-03-13	Europe	Germany	MVZ Labor Krone GbR	Robert Koch Institute	?
EPI_ISL_1354680	Germany/NW-RKI-I-047255/2021	2021-03-12	Europe	Germany	MVZ Labor Krone GbR	Robert Koch Institute	?
EPI_ISL_1354681	Germany/NW-RKI-I-047256/2021	2021-03-13	Europe	Germany	MVZ Labor Krone GbR	Robert Koch Institute	?
EPI_ISL_1354682	Germany/NW-RKI-I-047257/2021	2021-03-12	Europe	Germany	MVZ Labor Krone GbR	Robert Koch Institute	?
EPI_ISL_1354683	Germany/NW-RKI-I-047258/2021	2021-03-13	Europe	Germany	MVZ Labor Krone GbR	Robert Koch Institute	?
EPI_ISL_1354684	Germany/NW-RKI-I-047259/2021	2021-03-14	Europe	Germany	MVZ Labor Krone GbR	Robert Koch Institute	?
EPI_ISL_1354685	Germany/NW-RKI-I-047260/2021	2021-03-14	Europe	Germany	MVZ Labor Krone GbR	Robert Koch Institute	?
EPI_ISL_1354686	Germany/NW-RKI-I-047261/2021	2021-03-13	Europe	Germany	MVZ Labor Krone GbR	Robert Koch Institute	?
EPI_ISL_1355243	Germany/NW-RKI-I-047817/2021	2021-03-22	Europe	Germany	Universitätsklinikum Leipzig - Institut für Medizinische Mikrobiologie und Virologie virologisches Labor	Robert Koch Institute	?
EPI_ISL_1355244	Germany/NW-RKI-I-047818/2021	2021-03-22	Europe	Germany	Universitätsklinikum Leipzig - Institut für Medizinische Mikrobiologie und Virologie virologisches Labor	Robert Koch Institute	?
EPI_ISL_1355245	Germany/NW-RKI-I-047819/2021	2021-03-22	Europe	Germany	Universitätsklinikum Leipzig - Institut für Medizinische Mikrobiologie und Virologie virologisches Labor	Robert Koch Institute	?
EPI_ISL_1355247	Germany/NW-RKI-I-047821/2021	2021-03-22	Europe	Germany	Universitätsklinikum Leipzig - Institut für Medizinische Mikrobiologie und Virologie virologisches Labor	Robert Koch Institute	?
EPI_ISL_1355248	Germany/NW-RKI-I-047822/2021	2021-03-22	Europe	Germany	Universitätsklinikum Leipzig - Institut für Medizinische Mikrobiologie und Virologie virologisches Labor	Robert Koch Institute	?
EPI_ISL_1355250	Germany/NW-RKI-I-047824/2021	2021-03-22	Europe	Germany	Universitätsklinikum Leipzig - Institut für Medizinische Mikrobiologie und Virologie virologisches Labor	Robert Koch Institute	?
EPI_ISL_1355251	Germany/NW-RKI-I-047825/2021	2021-03-22	Europe	Germany	Universitätsklinikum Leipzig - Institut für Medizinische Mikrobiologie und Virologie virologisches Labor	Robert Koch Institute	?
EPI_ISL_1355252	Germany/NW-RKI-I-047826/2021	2021-03-22	Europe	Germany	Universitätsklinikum Leipzig - Institut für Medizinische Mikrobiologie und Virologie virologisches Labor	Robert Koch Institute	?
EPI_ISL_1355253	Germany/NW-RKI-I-047827/2021	2021-03-22	Europe	Germany	Universitätsklinikum Leipzig - Institut für Medizinische Mikrobiologie und Virologie virologisches Labor	Robert Koch Institute	?
EPI_ISL_1355254	Germany/NW-RKI-I-047828/2021	2021-03-22	Europe	Germany	Universitätsklinikum Leipzig - Institut für Medizinische Mikrobiologie und Virologie virologisches Labor	Robert Koch Institute	?
EPI_ISL_1355255	Germany/NW-RKI-I-047829/2021	2021-03-22	Europe	Germany	Universitätsklinikum Leipzig - Institut für Medizinische Mikrobiologie und Virologie virologisches Labor	Robert Koch Institute	?
EPI_ISL_1355256	Germany/NW-RKI-I-047830/2021	2021-03-22	Europe	Germany	Universitätsklinikum Leipzig - Institut für Medizinische Mikrobiologie und Virologie virologisches Labor	Robert Koch Institute	?
EPI_ISL_1355257	Germany/NW-RKI-I-047831/2021	2021-03-22	Europe	Germany	Universitätsklinikum Leipzig - Institut für Medizinische Mikrobiologie und Virologie virologisches Labor	Robert Koch Institute	?
EPI_ISL_1355258	Germany/NW-RKI-I-047832/2021	2021-03-22	Europe	Germany	Universitätsklinikum Leipzig - Institut für Medizinische Mikrobiologie und Virologie virologisches Labor	Robert Koch Institute	?
EPI_ISL_1355260	Germany/NW-RKI-I-047834/2021	2021-03-22	Europe	Germany	Universitätsklinikum Leipzig - Institut für Medizinische Mikrobiologie und Virologie virologisches Labor	Robert Koch Institute	?
EPI_ISL_1355261	Germany/NW-RKI-I-047835/2021	2021-03-22	Europe	Germany	Universitätsklinikum Leipzig - Institut für Medizinische Mikrobiologie und Virologie virologisches Labor	Robert Koch Institute	?
EPI_ISL_1355262	Germany/NW-RKI-I-047836/2021	2021-03-22	Europe	Germany	Universitätsklinikum Leipzig - Institut für Medizinische Mikrobiologie und Virologie virologisches Labor	Robert Koch Institute	?
EPI_ISL_1355263	Germany/NW-RKI-I-047837/2021	2021-03-22	Europe	Germany	Universitätsklinikum Leipzig - Institut für Medizinische Mikrobiologie und Virologie virologisches Labor	Robert Koch Institute	?
EPI_ISL_1355264	Germany/NW-RKI-I-047838/2021	2021-03-22	Europe	Germany	Universitätsklinikum Leipzig - Institut für Medizinische Mikrobiologie und Virologie virologisches Labor	Robert Koch Institute	?
EPI_ISL_1355265	Germany/NW-RKI-I-047839/2021	2021-03-22	Europe	Germany	Universitätsklinikum Leipzig - Institut für Medizinische Mikrobiologie und Virologie virologisches Labor	Robert Koch Institute	?
EPI_ISL_1355266	Germany/NW-RKI-I-047840/2021	2021-03-22	Europe	Germany	Universitätsklinikum Leipzig - Institut für Medizinische Mikrobiologie und Virologie virologisches Labor	Robert Koch Institute	?
EPI_ISL_1355267	Germany/NW-RKI-I-047841/2021	2021-03-22	Europe	Germany	Universitätsklinikum Leipzig - Institut für Medizinische Mikrobiologie und Virologie virologisches Labor	Robert Koch Institute	?
EPI_ISL_1355268	Germany/NW-RKI-I-047842/2021	2021-03-22	Europe	Germany	Universitätsklinikum Leipzig - Institut für Medizinische Mikrobiologie und Virologie virologisches Labor	Robert Koch Institute	?
EPI_ISL_1355269	Germany/NW-RKI-I-047843/2021	2021-03-22	Europe	Germany	Universitätsklinikum Leipzig - Institut für Medizinische Mikrobiologie und Virologie virologisches Labor	Robert Koch Institute	?
EPI_ISL_1355270	Germany/NW-RKI-I-047844/2021	2021-03-22	Europe	Germany	Universitätsklinikum Leipzig - Institut für Medizinische Mikrobiologie und Virologie virologisches Labor	Robert Koch Institute	?
EPI_ISL_1355273	Germany/NW-RKI-I-047847/2021	2021-03-22	Europe	Germany	Universitätsklinikum Leipzig - Institut für Medizinische Mikrobiologie und Virologie virologisches Labor	Robert Koch Institute	?
EPI_ISL_1355274	Germany/NW-RKI-I-047848/2021	2021-03-22	Europe	Germany	Universitätsklinikum Leipzig - Institut für Medizinische Mikrobiologie und Virologie virologisches Labor	Robert Koch Institute	?
EPI_ISL_1355275	Germany/NW-RKI-I-047849/2021	2021-03-22	Europe	Germany	Universitätsklinikum Leipzig - Institut für Medizinische Mikrobiologie und Virologie virologisches Labor	Robert Koch Institute	?
EPI_ISL_1355277	Germany/NW-RKI-I-047851/2021	2021-03-22	Europe	Germany	Universitätsklinikum Leipzig - Institut für Medizinische Mikrobiologie und Virologie virologisches Labor	Robert Koch Institute	?
EPI_ISL_1355278	Germany/NW-RKI-I-047852/2021	2021-03-22	Europe	Germany	Universitätsklinikum Leipzig - Institut für Medizinische Mikrobiologie und Virologie virologisches Labor	Robert Koch Institute	?
EPI_ISL_1355279	Germany/NW-RKI-I-047853/2021	2021-03-22	Europe	Germany	Universitätsklinikum Leipzig - Institut für Medizinische Mikrobiologie und Virologie virologisches Labor	Robert Koch Institute	?
EPI_ISL_1355280	Germany/NW-RKI-I-047854/2021	2021-03-22	Europe	Germany	Universitätsklinikum Leipzig - Institut für Medizinische Mikrobiologie und Virologie virologisches Labor	Robert Koch Institute	?
EPI_ISL_1355282	Germany/NW-RKI-I-047856/2021	2021-03-22	Europe	Germany	Universitätsklinikum Leipzig - Institut für Medizinische Mikrobiologie und Virologie virologisches Labor	Robert Koch Institute	?
EPI_ISL_1355283	Germany/NW-RKI-I-047857/2021	2021-03-22	Europe	Germany	Universitätsklinikum Leipzig - Institut für Medizinische Mikrobiologie und Virologie virologisches Labor	Robert Koch Institute	?
EPI_ISL_1355284	Germany/NW-RKI-I-047858/2021	2021-03-22	Europe	Germany	Universitätsklinikum Leipzig - Institut für Medizinische Mikrobiologie und Virologie virologisches Labor	Robert Koch Institute	?
EPI_ISL_1048345	Germany/NW-RKI-I-0486/2021	2021-01-18	Europe	Germany	Labor Dr. Wisplinghoff - Köln	Robert Koch Institute, Influenza and respiratory viruses FG17 & Bioinformatics MF1, Berlin, Germany	R. Grosser et al
EPI_ISL_1356249	Germany/NW-RKI-I-048823/2021	2021-03-08	Europe	Germany	SYNLAB MVZ Leverkusen	Robert Koch Institute	?
EPI_ISL_1356275	Germany/NW-RKI-I-048849/2021	2021-03-09	Europe	Germany	SYNLAB MVZ Leverkusen	Robert Koch Institute	?
EPI_ISL_1356276	Germany/NW-RKI-I-048850/2021	2021-03-08	Europe	Germany	SYNLAB MVZ Leverkusen	Robert Koch Institute	?
EPI_ISL_1356280	Germany/NW-RKI-I-048854/2021	2021-03-07	Europe	Germany	SYNLAB MVZ Leverkusen	Robert Koch Institute	?
EPI_ISL_1356289	Germany/NW-RKI-I-048863/2021	2021-03-08	Europe	Germany	SYNLAB MVZ Leverkusen	Robert Koch Institute	?
EPI_ISL_1356291	Germany/NW-RKI-I-048865/2021	2021-03-09	Europe	Germany	SYNLAB MVZ Leverkusen	Robert Koch Institute	?
EPI_ISL_1356292	Germany/NW-RKI-I-048866/2021	2021-03-07	Europe	Germany	SYNLAB MVZ Leverkusen	Robert Koch Institute	?
EPI_ISL_1356299	Germany/NW-RKI-I-048873/2021	2021-03-09	Europe	Germany	SYNLAB MVZ Leverkusen	Robert Koch Institute	?
EPI_ISL_1356301	Germany/NW-RKI-I-048875/2021	2021-03-08	Europe	Germany	SYNLAB MVZ Leverkusen	Robert Koch Institute	?
EPI_ISL_1356302	Germany/NW-RKI-I-048876/2021	2021-03-08	Europe	Germany	SYNLAB MVZ Leverkusen	Robert Koch Institute	?
EPI_ISL_1356313	Germany/NW-RKI-I-048887/2021	2021-03-08	Europe	Germany	SYNLAB MVZ Leverkusen	Robert Koch Institute	?
EPI_ISL_1356318	Germany/NW-RKI-I-048892/2021	2021-03-08	Europe	Germany	SYNLAB MVZ Leverkusen	Robert Koch Institute	?
EPI_ISL_1356319	Germany/NW-RKI-I-048893/2021	2021-03-05	Europe	Germany	SYNLAB MVZ Leverkusen	Robert Koch Institute	?
EPI_ISL_1356321	Germany/NW-RKI-I-048895/2021	2021-03-09	Europe	Germany	SYNLAB MVZ Leverkusen	Robert Koch Institute	?
EPI_ISL_1356322	Germany/NW-RKI-I-048896/2021	2021-03-08	Europe	Germany	SYNLAB MVZ Leverkusen	Robert Koch Institute	?
EPI_ISL_1356325	Germany/NW-RKI-I-048899/2021	2021-03-09	Europe	Germany	SYNLAB MVZ Leverkusen	Robert Koch Institute	?
EPI_ISL_1356326	Germany/NW-RKI-I-048900/2021	2021-03-08	Europe	Germany	SYNLAB MVZ Leverkusen	Robert Koch Institute	?
EPI_ISL_1356329	Germany/NW-RKI-I-048903/2021	2021-03-08	Europe	Germany	SYNLAB MVZ Leverkusen	Robert Koch Institute	?
EPI_ISL_1356330	Germany/NW-RKI-I-048904/2021	2021-03-09	Europe	Germany	SYNLAB MVZ Leverkusen	Robert Koch Institute	?
EPI_ISL_1356332	Germany/NW-RKI-I-048906/2021	2021-03-09	Europe	Germany	SYNLAB MVZ Leverkusen	Robert Koch Institute	?
EPI_ISL_1356333	Germany/NW-RKI-I-048907/2021	2021-03-08	Europe	Germany	SYNLAB MVZ Leverkusen	Robert Koch Institute	?
EPI_ISL_1356338	Germany/NW-RKI-I-048912/2021	2021-03-08	Europe	Germany	SYNLAB MVZ Leverkusen	Robert Koch Institute	?
EPI_ISL_1356342	Germany/NW-RKI-I-048916/2021	2021-03-09	Europe	Germany	SYNLAB MVZ Leverkusen	Robert Koch Institute	?
EPI_ISL_1356345	Germany/NW-RKI-I-048919/2021	2021-03-09	Europe	Germany	SYNLAB MVZ Leverkusen	Robert Koch Institute	?
EPI_ISL_1356349	Germany/NW-RKI-I-048923/2021	2021-03-08	Europe	Germany	SYNLAB MVZ Leverkusen	Robert Koch Institute	?
EPI_ISL_1356350	Germany/NW-RKI-I-048924/2021	2021-03-07	Europe	Germany	SYNLAB MVZ Leverkusen	Robert Koch Institute	?
EPI_ISL_1356352	Germany/NW-RKI-I-048926/2021	2021-03-08	Europe	Germany	SYNLAB MVZ Leverkusen	Robert Koch Institute	?
EPI_ISL_1356354	Germany/NW-RKI-I-048928/2021	2021-03-07	Europe	Germany	SYNLAB MVZ Leverkusen	Robert Koch Institute	?
EPI_ISL_1356362	Germany/NW-RKI-I-048936/2021	2021-03-12	Europe	Germany	SYNLAB MVZ Leverkusen	Robert Koch Institute	?
EPI_ISL_1356364	Germany/NW-RKI-I-048938/2021	2021-03-09	Europe	Germany	SYNLAB MVZ Leverkusen	Robert Koch Institute	?
EPI_ISL_1356366	Germany/NW-RKI-I-048940/2021	2021-03-08	Europe	Germany	SYNLAB MVZ Leverkusen	Robert Koch Institute	?
EPI_ISL_1356371	Germany/NW-RKI-I-048945/2021	2021-03-08	Europe	Germany	SYNLAB MVZ Leverkusen	Robert Koch Institute	?
EPI_ISL_1356372	Germany/NW-RKI-I-048946/2021	2021-03-09	Europe	Germany	SYNLAB MVZ Leverkusen	Robert Koch Institute	?
EPI_ISL_1356378	Germany/NW-RKI-I-048952/2021	2021-03-08	Europe	Germany	SYNLAB MVZ Leverkusen	Robert Koch Institute	?
EPI_ISL_1356379	Germany/NW-RKI-I-048953/2021	2021-03-08	Europe	Germany	SYNLAB MVZ Leverkusen	Robert Koch Institute	?
EPI_ISL_1356385	Germany/NW-RKI-I-048959/2021	2021-03-09	Europe	Germany	SYNLAB MVZ Leverkusen	Robert Koch Institute	?
EPI_ISL_1356392	Germany/NW-RKI-I-048966/2021	2021-03-08	Europe	Germany	SYNLAB MVZ Leverkusen	Robert Koch Institute	?
EPI_ISL_1356393	Germany/NW-RKI-I-048967/2021	2021-03-09	Europe	Germany	SYNLAB MVZ Leverkusen	Robert Koch Institute	?
EPI_ISL_1356394	Germany/NW-RKI-I-048968/2021	2021-03-09	Europe	Germany	SYNLAB MVZ Leverkusen	Robert Koch Institute	?
EPI_ISL_1356395	Germany/NW-RKI-I-048969/2021	2021-03-08	Europe	Germany	SYNLAB MVZ Leverkusen	Robert Koch Institute	?
EPI_ISL_1356396	Germany/NW-RKI-I-048970/2021	2021-03-08	Europe	Germany	SYNLAB MVZ Leverkusen	Robert Koch Institute	?
EPI_ISL_1356398	Germany/NW-RKI-I-048972/2021	2021-03-08	Europe	Germany	SYNLAB MVZ Leverkusen	Robert Koch Institute	?
EPI_ISL_1356402	Germany/NW-RKI-I-048976/2021	2021-03-08	Europe	Germany	SYNLAB MVZ Leverkusen	Robert Koch Institute	?
EPI_ISL_1356404	Germany/NW-RKI-I-048978/2021	2021-03-09	Europe	Germany	SYNLAB MVZ Leverkusen	Robert Koch Institute	?
EPI_ISL_1356407	Germany/NW-RKI-I-048981/2021	2021-03-09	Europe	Germany	SYNLAB MVZ Leverkusen	Robert Koch Institute	?
EPI_ISL_1356411	Germany/NW-RKI-I-048985/2021	2021-03-08	Europe	Germany	SYNLAB MVZ Leverkusen	Robert Koch Institute	?
EPI_ISL_1356412	Germany/NW-RKI-I-048986/2021	2021-03-08	Europe	Germany	SYNLAB MVZ Leverkusen	Robert Koch Institute	?
EPI_ISL_1356421	Germany/NW-RKI-I-048995/2021	2021-03-09	Europe	Germany	SYNLAB MVZ Leverkusen	Robert Koch Institute	?
EPI_ISL_1356423	Germany/NW-RKI-I-048997/2021	2021-03-08	Europe	Germany	SYNLAB MVZ Leverkusen	Robert Koch Institute	?
EPI_ISL_1356426	Germany/NW-RKI-I-049000/2021	2021-03-08	Europe	Germany	SYNLAB MVZ Leverkusen	Robert Koch Institute	?
EPI_ISL_1356431	Germany/NW-RKI-I-049005/2021	2021-03-08	Europe	Germany	SYNLAB MVZ Leverkusen	Robert Koch Institute	?
EPI_ISL_1356435	Germany/NW-RKI-I-049009/2021	2021-03-08	Europe	Germany	SYNLAB MVZ Leverkusen	Robert Koch Institute	?
EPI_ISL_1356438	Germany/NW-RKI-I-049012/2021	2021-03-08	Europe	Germany	SYNLAB MVZ Leverkusen	Robert Koch Institute	?
EPI_ISL_1356451	Germany/NW-RKI-I-049025/2021	2021-03-09	Europe	Germany	SYNLAB MVZ Leverkusen	Robert Koch Institute	?
EPI_ISL_1356454	Germany/NW-RKI-I-049028/2021	2021-03-09	Europe	Germany	SYNLAB MVZ Leverkusen	Robert Koch Institute	?
EPI_ISL_1356457	Germany/NW-RKI-I-049031/2021	2021-03-09	Europe	Germany	SYNLAB MVZ Leverkusen	Robert Koch Institute	?
EPI_ISL_1356460	Germany/NW-RKI-I-049034/2021	2021-03-09	Europe	Germany	SYNLAB MVZ Leverkusen	Robert Koch Institute	?
EPI_ISL_1356470	Germany/NW-RKI-I-049044/2021	2021-03-09	Europe	Germany	SYNLAB MVZ Leverkusen	Robert Koch Institute	?
EPI_ISL_1356472	Germany/NW-RKI-I-049046/2021	2021-03-09	Europe	Germany	SYNLAB MVZ Leverkusen	Robert Koch Institute	?
EPI_ISL_1356474	Germany/NW-RKI-I-049048/2021	2021-03-08	Europe	Germany	SYNLAB MVZ Leverkusen	Robert Koch Institute	?
EPI_ISL_1356477	Germany/NW-RKI-I-049051/2021	2021-03-08	Europe	Germany	SYNLAB MVZ Leverkusen	Robert Koch Institute	?
EPI_ISL_1356478	Germany/NW-RKI-I-049052/2021	2021-03-09	Europe	Germany	SYNLAB MVZ Leverkusen	Robert Koch Institute	?
EPI_ISL_1356480	Germany/NW-RKI-I-049054/2021	2021-03-09	Europe	Germany	SYNLAB MVZ Leverkusen	Robert Koch Institute	?
EPI_ISL_1356482	Germany/NW-RKI-I-049056/2021	2021-03-08	Europe	Germany	SYNLAB MVZ Leverkusen	Robert Koch Institute	?
EPI_ISL_1356485	Germany/NW-RKI-I-049059/2021	2021-03-07	Europe	Germany	SYNLAB MVZ Leverkusen	Robert Koch Institute	?
EPI_ISL_1356486	Germany/NW-RKI-I-049060/2021	2021-03-08	Europe	Germany	SYNLAB MVZ Leverkusen	Robert Koch Institute	?
EPI_ISL_1356488	Germany/NW-RKI-I-049062/2021	2021-03-09	Europe	Germany	SYNLAB MVZ Leverkusen	Robert Koch Institute	?
EPI_ISL_1356489	Germany/NW-RKI-I-049063/2021	2021-03-09	Europe	Germany	SYNLAB MVZ Leverkusen	Robert Koch Institute	?
EPI_ISL_1356494	Germany/NW-RKI-I-049068/2021	2021-03-09	Europe	Germany	SYNLAB MVZ Leverkusen	Robert Koch Institute	?
EPI_ISL_1356495	Germany/NW-RKI-I-049069/2021	2021-03-09	Europe	Germany	SYNLAB MVZ Leverkusen	Robert Koch Institute	?
EPI_ISL_1356496	Germany/NW-RKI-I-049070/2021	2021-03-08	Europe	Germany	SYNLAB MVZ Leverkusen	Robert Koch Institute	?
EPI_ISL_1356497	Germany/NW-RKI-I-049071/2021	2021-03-09	Europe	Germany	SYNLAB MVZ Leverkusen	Robert Koch Institute	?
EPI_ISL_1356502	Germany/NW-RKI-I-049076/2021	2021-03-08	Europe	Germany	SYNLAB MVZ Leverkusen	Robert Koch Institute	?
EPI_ISL_1356503	Germany/NW-RKI-I-049077/2021	2021-03-08	Europe	Germany	SYNLAB MVZ Leverkusen	Robert Koch Institute	?
EPI_ISL_1356504	Germany/NW-RKI-I-049078/2021	2021-03-09	Europe	Germany	SYNLAB MVZ Leverkusen	Robert Koch Institute	?
EPI_ISL_1356507	Germany/NW-RKI-I-049081/2021	2021-03-08	Europe	Germany	SYNLAB MVZ Leverkusen	Robert Koch Institute	?
EPI_ISL_1356510	Germany/NW-RKI-I-049084/2021	2021-03-08	Europe	Germany	SYNLAB MVZ Leverkusen	Robert Koch Institute	?
EPI_ISL_1356511	Germany/NW-RKI-I-049085/2021	2021-03-08	Europe	Germany	SYNLAB MVZ Leverkusen	Robert Koch Institute	?
EPI_ISL_1356514	Germany/NW-RKI-I-049088/2021	2021-03-08	Europe	Germany	SYNLAB MVZ Leverkusen	Robert Koch Institute	?
EPI_ISL_1356516	Germany/NW-RKI-I-049090/2021	2021-03-05	Europe	Germany	SYNLAB MVZ Leverkusen	Robert Koch Institute	?
EPI_ISL_1356518	Germany/NW-RKI-I-049092/2021	2021-03-09	Europe	Germany	SYNLAB MVZ Leverkusen	Robert Koch Institute	?
EPI_ISL_1356519	Germany/NW-RKI-I-049093/2021	2021-03-09	Europe	Germany	SYNLAB MVZ Leverkusen	Robert Koch Institute	?
EPI_ISL_1356521	Germany/NW-RKI-I-049095/2021	2021-03-08	Europe	Germany	SYNLAB MVZ Leverkusen	Robert Koch Institute	?
EPI_ISL_1356522	Germany/NW-RKI-I-049096/2021	2021-03-08	Europe	Germany	SYNLAB MVZ Leverkusen	Robert Koch Institute	?
EPI_ISL_1356523	Germany/NW-RKI-I-049097/2021	2021-03-08	Europe	Germany	SYNLAB MVZ Leverkusen	Robert Koch Institute	?
EPI_ISL_1356527	Germany/NW-RKI-I-049101/2021	2021-03-09	Europe	Germany	SYNLAB MVZ Leverkusen	Robert Koch Institute	?
EPI_ISL_1356530	Germany/NW-RKI-I-049104/2021	2021-03-09	Europe	Germany	SYNLAB MVZ Leverkusen	Robert Koch Institute	?
EPI_ISL_1356531	Germany/NW-RKI-I-049105/2021	2021-03-09	Europe	Germany	SYNLAB MVZ Leverkusen	Robert Koch Institute	?
EPI_ISL_1356619	Germany/NW-RKI-I-049193/2021	2021-03-12	Europe	Germany	Laborarztpraxis Jochen Hüter	Robert Koch Institute	?
EPI_ISL_1356620	Germany/NW-RKI-I-049194/2021	2021-03-01	Europe	Germany	Laborarztpraxis Jochen Hüter	Robert Koch Institute	?
EPI_ISL_1356622	Germany/NW-RKI-I-049196/2021	2021-03-12	Europe	Germany	Laborarztpraxis Jochen Hüter	Robert Koch Institute	?
EPI_ISL_1356626	Germany/NW-RKI-I-049200/2021	2021-03-12	Europe	Germany	Laborarztpraxis Jochen Hüter	Robert Koch Institute	?
EPI_ISL_1356632	Germany/NW-RKI-I-049206/2021	2021-03-12	Europe	Germany	Laborarztpraxis Jochen Hüter	Robert Koch Institute	?
EPI_ISL_1356634	Germany/NW-RKI-I-049208/2021	2021-03-12	Europe	Germany	Laborarztpraxis Jochen Hüter	Robert Koch Institute	?
EPI_ISL_1356637	Germany/NW-RKI-I-049211/2021	2021-03-12	Europe	Germany	Laborarztpraxis Jochen Hüter	Robert Koch Institute	?
EPI_ISL_1432055	Germany/NW-RKI-I-050184/2021	2021-03-09	Europe	Germany	SYNLAB MVZ Bonn	Robert Koch Institute	?
EPI_ISL_1432059	Germany/NW-RKI-I-050186/2021	2021-03-10	Europe	Germany	SYNLAB MVZ Leverkusen	Robert Koch Institute	?
EPI_ISL_1432068	Germany/NW-RKI-I-050191/2021	2021-03-10	Europe	Germany	SYNLAB MVZ Leverkusen	Robert Koch Institute	?
EPI_ISL_1432075	Germany/NW-RKI-I-050195/2021	2021-03-10	Europe	Germany	SYNLAB MVZ Leverkusen	Robert Koch Institute	?
EPI_ISL_1432122	Germany/NW-RKI-I-050218/2021	2021-03-09	Europe	Germany	SYNLAB MVZ Leverkusen	Robert Koch Institute	?
EPI_ISL_1432125	Germany/NW-RKI-I-050220/2021	2021-03-10	Europe	Germany	SYNLAB MVZ Bonn	Robert Koch Institute	?
EPI_ISL_1432151	Germany/NW-RKI-I-050232/2021	2021-03-10	Europe	Germany	SYNLAB MVZ Leverkusen	Robert Koch Institute	?
EPI_ISL_1432155	Germany/NW-RKI-I-050234/2021	2021-03-09	Europe	Germany	SYNLAB MVZ Bonn	Robert Koch Institute	?
EPI_ISL_1432170	Germany/NW-RKI-I-050241/2021	2021-03-10	Europe	Germany	SYNLAB MVZ Leverkusen	Robert Koch Institute	?
EPI_ISL_1432196	Germany/NW-RKI-I-050253/2021	2021-03-10	Europe	Germany	SYNLAB MVZ Leverkusen	Robert Koch Institute	?
EPI_ISL_1432213	Germany/NW-RKI-I-050261/2021	2021-03-09	Europe	Germany	SYNLAB MVZ Leverkusen	Robert Koch Institute	?
EPI_ISL_1432236	Germany/NW-RKI-I-050272/2021	2021-03-10	Europe	Germany	SYNLAB MVZ Leverkusen	Robert Koch Institute	?
EPI_ISL_1432265	Germany/NW-RKI-I-050285/2021	2021-03-10	Europe	Germany	SYNLAB MVZ Bonn	Robert Koch Institute	?
EPI_ISL_1432269	Germany/NW-RKI-I-050287/2021	2021-03-09	Europe	Germany	SYNLAB MVZ Leverkusen	Robert Koch Institute	?
EPI_ISL_1432284	Germany/NW-RKI-I-050294/2021	2021-03-10	Europe	Germany	SYNLAB MVZ Leverkusen	Robert Koch Institute	?
EPI_ISL_1432290	Germany/NW-RKI-I-050297/2021	2021-03-10	Europe	Germany	SYNLAB MVZ Leverkusen	Robert Koch Institute	?
EPI_ISL_1432296	Germany/NW-RKI-I-050300/2021	2021-03-10	Europe	Germany	SYNLAB MVZ Leverkusen	Robert Koch Institute	?
EPI_ISL_1432307	Germany/NW-RKI-I-050305/2021	2021-03-10	Europe	Germany	SYNLAB MVZ Leverkusen	Robert Koch Institute	?
EPI_ISL_1432317	Germany/NW-RKI-I-050310/2021	2021-03-10	Europe	Germany	SYNLAB MVZ Leverkusen	Robert Koch Institute	?
EPI_ISL_1432321	Germany/NW-RKI-I-050312/2021	2021-03-10	Europe	Germany	SYNLAB MVZ Leverkusen	Robert Koch Institute	?
EPI_ISL_1432325	Germany/NW-RKI-I-050314/2021	2021-03-10	Europe	Germany	SYNLAB MVZ Leverkusen	Robert Koch Institute	?
EPI_ISL_1432347	Germany/NW-RKI-I-050324/2021	2021-03-10	Europe	Germany	SYNLAB MVZ Leverkusen	Robert Koch Institute	?
EPI_ISL_1432375	Germany/NW-RKI-I-050337/2021	2021-03-10	Europe	Germany	SYNLAB MVZ Leverkusen	Robert Koch Institute	?
EPI_ISL_1432378	Germany/NW-RKI-I-050338/2021	2021-03-10	Europe	Germany	SYNLAB MVZ Leverkusen	Robert Koch Institute	?
EPI_ISL_1432405	Germany/NW-RKI-I-050351/2021	2021-03-10	Europe	Germany	SYNLAB MVZ Leverkusen	Robert Koch Institute	?
EPI_ISL_1432407	Germany/NW-RKI-I-050352/2021	2021-03-10	Europe	Germany	SYNLAB MVZ Leverkusen	Robert Koch Institute	?
EPI_ISL_1432449	Germany/NW-RKI-I-050372/2021	2021-03-10	Europe	Germany	SYNLAB MVZ Leverkusen	Robert Koch Institute	?
EPI_ISL_1432503	Germany/NW-RKI-I-050395/2021	2021-03-10	Europe	Germany	SYNLAB MVZ Leverkusen	Robert Koch Institute	?
EPI_ISL_1432510	Germany/NW-RKI-I-050398/2021	2021-03-15	Europe	Germany	SYNLAB MVZ Leverkusen	Robert Koch Institute	?
EPI_ISL_1432569	Germany/NW-RKI-I-050425/2021	2021-03-10	Europe	Germany	SYNLAB MVZ Leverkusen	Robert Koch Institute	?
EPI_ISL_1432579	Germany/NW-RKI-I-050430/2021	2021-03-12	Europe	Germany	SYNLAB MVZ Leverkusen	Robert Koch Institute	?
EPI_ISL_1432590	Germany/NW-RKI-I-050435/2021	2021-03-09	Europe	Germany	SYNLAB MVZ Leverkusen	Robert Koch Institute	?
EPI_ISL_1432599	Germany/NW-RKI-I-050439/2021	2021-03-10	Europe	Germany	SYNLAB MVZ Leverkusen	Robert Koch Institute	?
EPI_ISL_1432607	Germany/NW-RKI-I-050443/2021	2021-03-10	Europe	Germany	SYNLAB MVZ Leverkusen	Robert Koch Institute	?
EPI_ISL_1432616	Germany/NW-RKI-I-050447/2021	2021-03-08	Europe	Germany	SYNLAB MVZ Leverkusen	Robert Koch Institute	?
EPI_ISL_1432618	Germany/NW-RKI-I-050448/2021	2021-03-08	Europe	Germany	SYNLAB MVZ Leverkusen	Robert Koch Institute	?
EPI_ISL_1432624	Germany/NW-RKI-I-050451/2021	2021-03-08	Europe	Germany	SYNLAB MVZ Leverkusen	Robert Koch Institute	?
EPI_ISL_1432643	Germany/NW-RKI-I-050460/2021	2021-03-08	Europe	Germany	SYNLAB MVZ Leverkusen	Robert Koch Institute	?
EPI_ISL_1432658	Germany/NW-RKI-I-050467/2021	2021-03-08	Europe	Germany	SYNLAB MVZ Leverkusen	Robert Koch Institute	?
EPI_ISL_1432665	Germany/NW-RKI-I-050470/2021	2021-03-10	Europe	Germany	SYNLAB MVZ Leverkusen	Robert Koch Institute	?
EPI_ISL_1432672	Germany/NW-RKI-I-050473/2021	2021-03-10	Europe	Germany	SYNLAB MVZ Leverkusen	Robert Koch Institute	?
EPI_ISL_1432679	Germany/NW-RKI-I-050477/2021	2021-03-10	Europe	Germany	SYNLAB MVZ Leverkusen	Robert Koch Institute	?
EPI_ISL_1432682	Germany/NW-RKI-I-050478/2021	2021-03-10	Europe	Germany	SYNLAB MVZ Leverkusen	Robert Koch Institute	?
EPI_ISL_1432686	Germany/NW-RKI-I-050480/2021	2021-03-08	Europe	Germany	SYNLAB MVZ Bonn	Robert Koch Institute	?
EPI_ISL_1432700	Germany/NW-RKI-I-050487/2021	2021-03-09	Europe	Germany	SYNLAB MVZ Leverkusen	Robert Koch Institute	?
EPI_ISL_1432706	Germany/NW-RKI-I-050490/2021	2021-03-08	Europe	Germany	SYNLAB MVZ Bonn	Robert Koch Institute	?
EPI_ISL_1432708	Germany/NW-RKI-I-050491/2021	2021-03-10	Europe	Germany	SYNLAB MVZ Leverkusen	Robert Koch Institute	?
EPI_ISL_1432713	Germany/NW-RKI-I-050493/2021	2021-03-08	Europe	Germany	SYNLAB MVZ Bonn	Robert Koch Institute	?
EPI_ISL_1432717	Germany/NW-RKI-I-050495/2021	2021-03-09	Europe	Germany	SYNLAB MVZ Bonn	Robert Koch Institute	?
EPI_ISL_1433597	Germany/NW-RKI-I-051030/2021	2021-03-16	Europe	Germany	Limbach - MVZ Labor Eveld & Kollegen Essen	Robert Koch Institute	?
EPI_ISL_1433599	Germany/NW-RKI-I-051031/2021	2021-03-20	Europe	Germany	Labor MönchengladbachMVZ Dr. Stein + Kollegen GbR	Robert Koch Institute	?
EPI_ISL_1433603	Germany/NW-RKI-I-051033/2021	2021-03-12	Europe	Germany	Labor MönchengladbachMVZ Dr. Stein + Kollegen GbR	Robert Koch Institute	?
EPI_ISL_1433608	Germany/NW-RKI-I-051036/2021	2021-03-15	Europe	Germany	Limbach - MVZ Labor Eveld & Kollegen Essen	Robert Koch Institute	?
EPI_ISL_1433612	Germany/NW-RKI-I-051038/2021	2021-03-18	Europe	Germany	Limbach - MVZ Labor Eveld & Kollegen Essen	Robert Koch Institute	?
EPI_ISL_1433614	Germany/NW-RKI-I-051039/2021	2021-03-16	Europe	Germany	Limbach - MVZ Labor Eveld & Kollegen Essen	Robert Koch Institute	?
EPI_ISL_1433617	Germany/NW-RKI-I-051040/2021	2021-03-16	Europe	Germany	Limbach - MVZ Labor Eveld & Kollegen Essen	Robert Koch Institute	?
EPI_ISL_1433625	Germany/NW-RKI-I-051044/2021	2021-03-18	Europe	Germany	Limbach - MVZ Labor Eveld & Kollegen Essen	Robert Koch Institute	?
EPI_ISL_1433629	Germany/NW-RKI-I-051046/2021	2021-03-20	Europe	Germany	Labor MönchengladbachMVZ Dr. Stein + Kollegen GbR	Robert Koch Institute	?
EPI_ISL_1433631	Germany/NW-RKI-I-051047/2021	2021-03-15	Europe	Germany	Labor MönchengladbachMVZ Dr. Stein + Kollegen GbR	Robert Koch Institute	?
EPI_ISL_1433633	Germany/NW-RKI-I-051048/2021	2021-03-20	Europe	Germany	Labor MönchengladbachMVZ Dr. Stein + Kollegen GbR	Robert Koch Institute	?
EPI_ISL_1433634	Germany/NW-RKI-I-051049/2021	2021-03-20	Europe	Germany	Labor MönchengladbachMVZ Dr. Stein + Kollegen GbR	Robert Koch Institute	?
EPI_ISL_1433637	Germany/NW-RKI-I-051050/2021	2021-03-12	Europe	Germany	Labor MönchengladbachMVZ Dr. Stein + Kollegen GbR	Robert Koch Institute	?
EPI_ISL_1433640	Germany/NW-RKI-I-051052/2021	2021-03-20	Europe	Germany	Labor MönchengladbachMVZ Dr. Stein + Kollegen GbR	Robert Koch Institute	?
EPI_ISL_1433642	Germany/NW-RKI-I-051053/2021	2021-03-16	Europe	Germany	Labor MönchengladbachMVZ Dr. Stein + Kollegen GbR	Robert Koch Institute	?
EPI_ISL_1433644	Germany/NW-RKI-I-051054/2021	2021-03-20	Europe	Germany	Labor MönchengladbachMVZ Dr. Stein + Kollegen GbR	Robert Koch Institute	?
EPI_ISL_1433646	Germany/NW-RKI-I-051055/2021	2021-03-15	Europe	Germany	Limbach - MVZ Labor Eveld & Kollegen Essen	Robert Koch Institute	?
EPI_ISL_1433651	Germany/NW-RKI-I-051057/2021	2021-03-16	Europe	Germany	Limbach - MVZ Labor Eveld & Kollegen Essen	Robert Koch Institute	?
EPI_ISL_1433653	Germany/NW-RKI-I-051058/2021	2021-03-20	Europe	Germany	Labor MönchengladbachMVZ Dr. Stein + Kollegen GbR	Robert Koch Institute	?
EPI_ISL_1433655	Germany/NW-RKI-I-051059/2021	2021-03-19	Europe	Germany	Labor MönchengladbachMVZ Dr. Stein + Kollegen GbR	Robert Koch Institute	?
EPI_ISL_1433657	Germany/NW-RKI-I-051060/2021	2021-03-16	Europe	Germany	Limbach - MVZ Labor Eveld & Kollegen Essen	Robert Koch Institute	?
EPI_ISL_1433659	Germany/NW-RKI-I-051061/2021	2021-03-20	Europe	Germany	Labor MönchengladbachMVZ Dr. Stein + Kollegen GbR	Robert Koch Institute	?
EPI_ISL_1433661	Germany/NW-RKI-I-051062/2021	2021-03-20	Europe	Germany	Labor MönchengladbachMVZ Dr. Stein + Kollegen GbR	Robert Koch Institute	?
EPI_ISL_1433662	Germany/NW-RKI-I-051063/2021	2021-03-11	Europe	Germany	Labor MönchengladbachMVZ Dr. Stein + Kollegen GbR	Robert Koch Institute	?
EPI_ISL_1433668	Germany/NW-RKI-I-051066/2021	2021-03-20	Europe	Germany	Labor MönchengladbachMVZ Dr. Stein + Kollegen GbR	Robert Koch Institute	?
EPI_ISL_1433670	Germany/NW-RKI-I-051068/2021	2021-03-15	Europe	Germany	Labor MönchengladbachMVZ Dr. Stein + Kollegen GbR	Robert Koch Institute	?
EPI_ISL_1433671	Germany/NW-RKI-I-051069/2021	2021-03-15	Europe	Germany	Labor MönchengladbachMVZ Dr. Stein + Kollegen GbR	Robert Koch Institute	?
EPI_ISL_1433672	Germany/NW-RKI-I-051070/2021	2021-03-13	Europe	Germany	Labor MönchengladbachMVZ Dr. Stein + Kollegen GbR	Robert Koch Institute	?
EPI_ISL_1433675	Germany/NW-RKI-I-051073/2021	2021-03-11	Europe	Germany	Labor MönchengladbachMVZ Dr. Stein + Kollegen GbR	Robert Koch Institute	?
EPI_ISL_1433677	Germany/NW-RKI-I-051075/2021	2021-03-11	Europe	Germany	Labor MönchengladbachMVZ Dr. Stein + Kollegen GbR	Robert Koch Institute	?
EPI_ISL_1433678	Germany/NW-RKI-I-051076/2021	2021-03-19	Europe	Germany	Labor MönchengladbachMVZ Dr. Stein + Kollegen GbR	Robert Koch Institute	?
EPI_ISL_1433741	Germany/NW-RKI-I-051139/2021	2021-03-18	Europe	Germany	Labor Dr. Wisplinghoff - Köln	Robert Koch Institute	?
EPI_ISL_1433780	Germany/NW-RKI-I-051178/2021	2021-03-20	Europe	Germany	Labor Dr. Wisplinghoff - Köln	Robert Koch Institute	?
EPI_ISL_1433844	Germany/NW-RKI-I-051208/2021	2021-03-18	Europe	Germany	Labor Dr. Wisplinghoff - Köln	Robert Koch Institute	?
EPI_ISL_1433908	Germany/NW-RKI-I-051240/2021	2021-03-18	Europe	Germany	Labor Dr. Wisplinghoff - Köln	Robert Koch Institute	?
EPI_ISL_1433950	Germany/NW-RKI-I-051261/2021	2021-03-21	Europe	Germany	Labor Dr. Wisplinghoff - Köln	Robert Koch Institute	?
EPI_ISL_1433971	Germany/NW-RKI-I-051271/2021	2021-03-14	Europe	Germany	Labor Dr. Wisplinghoff - Köln	Robert Koch Institute	?
EPI_ISL_1434003	Germany/NW-RKI-I-051286/2021	2021-03-18	Europe	Germany	Labor Dr. Wisplinghoff - Köln	Robert Koch Institute	?
EPI_ISL_1434015	Germany/NW-RKI-I-051292/2021	2021-03-20	Europe	Germany	Labor Dr. Wisplinghoff - Köln	Robert Koch Institute	?
EPI_ISL_1434125	Germany/NW-RKI-I-051347/2021	2021-03-20	Europe	Germany	Labor Dr. Wisplinghoff - Köln	Robert Koch Institute	?
EPI_ISL_1434170	Germany/NW-RKI-I-051370/2021	2021-03-18	Europe	Germany	Labor Dr. Wisplinghoff - Köln	Robert Koch Institute	?
EPI_ISL_1434185	Germany/NW-RKI-I-051377/2021	2021-03-18	Europe	Germany	Labor Dr. Wisplinghoff - Köln	Robert Koch Institute	?
EPI_ISL_1434295	Germany/NW-RKI-I-051444/2021	2021-03-18	Europe	Germany	Labor Dr. Wisplinghoff - Köln	Robert Koch Institute	?
EPI_ISL_1434366	Germany/NW-RKI-I-051515/2021	2021-03-25	Europe	Germany	Universitätsklinikum Leipzig - Institut für Medizinische Mikrobiologie und Virologie virologisches Labor	Robert Koch Institute	?
EPI_ISL_1434368	Germany/NW-RKI-I-051517/2021	2021-03-25	Europe	Germany	Universitätsklinikum Leipzig - Institut für Medizinische Mikrobiologie und Virologie virologisches Labor	Robert Koch Institute	?
EPI_ISL_1434371	Germany/NW-RKI-I-051520/2021	2021-03-25	Europe	Germany	Universitätsklinikum Leipzig - Institut für Medizinische Mikrobiologie und Virologie virologisches Labor	Robert Koch Institute	?
EPI_ISL_1434372	Germany/NW-RKI-I-051521/2021	2021-03-25	Europe	Germany	Universitätsklinikum Leipzig - Institut für Medizinische Mikrobiologie und Virologie virologisches Labor	Robert Koch Institute	?
EPI_ISL_1434374	Germany/NW-RKI-I-051523/2021	2021-03-25	Europe	Germany	Universitätsklinikum Leipzig - Institut für Medizinische Mikrobiologie und Virologie virologisches Labor	Robert Koch Institute	?
EPI_ISL_1434375	Germany/NW-RKI-I-051524/2021	2021-03-25	Europe	Germany	Universitätsklinikum Leipzig - Institut für Medizinische Mikrobiologie und Virologie virologisches Labor	Robert Koch Institute	?
EPI_ISL_1434377	Germany/NW-RKI-I-051526/2021	2021-03-25	Europe	Germany	Universitätsklinikum Leipzig - Institut für Medizinische Mikrobiologie und Virologie virologisches Labor	Robert Koch Institute	?
EPI_ISL_1434378	Germany/NW-RKI-I-051527/2021	2021-03-25	Europe	Germany	Universitätsklinikum Leipzig - Institut für Medizinische Mikrobiologie und Virologie virologisches Labor	Robert Koch Institute	?
EPI_ISL_1434379	Germany/NW-RKI-I-051528/2021	2021-03-25	Europe	Germany	Universitätsklinikum Leipzig - Institut für Medizinische Mikrobiologie und Virologie virologisches Labor	Robert Koch Institute	?
EPI_ISL_1434380	Germany/NW-RKI-I-051529/2021	2021-03-25	Europe	Germany	Universitätsklinikum Leipzig - Institut für Medizinische Mikrobiologie und Virologie virologisches Labor	Robert Koch Institute	?
EPI_ISL_1434382	Germany/NW-RKI-I-051531/2021	2021-03-25	Europe	Germany	Universitätsklinikum Leipzig - Institut für Medizinische Mikrobiologie und Virologie virologisches Labor	Robert Koch Institute	?
EPI_ISL_1434383	Germany/NW-RKI-I-051532/2021	2021-03-25	Europe	Germany	Universitätsklinikum Leipzig - Institut für Medizinische Mikrobiologie und Virologie virologisches Labor	Robert Koch Institute	?
EPI_ISL_1434384	Germany/NW-RKI-I-051533/2021	2021-03-25	Europe	Germany	Universitätsklinikum Leipzig - Institut für Medizinische Mikrobiologie und Virologie virologisches Labor	Robert Koch Institute	?
EPI_ISL_1434385	Germany/NW-RKI-I-051534/2021	2021-03-25	Europe	Germany	Universitätsklinikum Leipzig - Institut für Medizinische Mikrobiologie und Virologie virologisches Labor	Robert Koch Institute	?
EPI_ISL_1434386	Germany/NW-RKI-I-051535/2021	2021-03-25	Europe	Germany	Universitätsklinikum Leipzig - Institut für Medizinische Mikrobiologie und Virologie virologisches Labor	Robert Koch Institute	?
EPI_ISL_1434387	Germany/NW-RKI-I-051536/2021	2021-03-25	Europe	Germany	Universitätsklinikum Leipzig - Institut für Medizinische Mikrobiologie und Virologie virologisches Labor	Robert Koch Institute	?
EPI_ISL_1434389	Germany/NW-RKI-I-051538/2021	2021-03-25	Europe	Germany	Universitätsklinikum Leipzig - Institut für Medizinische Mikrobiologie und Virologie virologisches Labor	Robert Koch Institute	?
EPI_ISL_1434390	Germany/NW-RKI-I-051539/2021	2021-03-25	Europe	Germany	Universitätsklinikum Leipzig - Institut für Medizinische Mikrobiologie und Virologie virologisches Labor	Robert Koch Institute	?
EPI_ISL_1434391	Germany/NW-RKI-I-051540/2021	2021-03-25	Europe	Germany	Universitätsklinikum Leipzig - Institut für Medizinische Mikrobiologie und Virologie virologisches Labor	Robert Koch Institute	?
EPI_ISL_1434393	Germany/NW-RKI-I-051542/2021	2021-03-25	Europe	Germany	Universitätsklinikum Leipzig - Institut für Medizinische Mikrobiologie und Virologie virologisches Labor	Robert Koch Institute	?
EPI_ISL_1434395	Germany/NW-RKI-I-051544/2021	2021-03-25	Europe	Germany	Universitätsklinikum Leipzig - Institut für Medizinische Mikrobiologie und Virologie virologisches Labor	Robert Koch Institute	?
EPI_ISL_1434396	Germany/NW-RKI-I-051545/2021	2021-03-25	Europe	Germany	Universitätsklinikum Leipzig - Institut für Medizinische Mikrobiologie und Virologie virologisches Labor	Robert Koch Institute	?
EPI_ISL_1434397	Germany/NW-RKI-I-051546/2021	2021-03-25	Europe	Germany	Universitätsklinikum Leipzig - Institut für Medizinische Mikrobiologie und Virologie virologisches Labor	Robert Koch Institute	?
EPI_ISL_1434399	Germany/NW-RKI-I-051548/2021	2021-03-25	Europe	Germany	Universitätsklinikum Leipzig - Institut für Medizinische Mikrobiologie und Virologie virologisches Labor	Robert Koch Institute	?
EPI_ISL_1434400	Germany/NW-RKI-I-051549/2021	2021-03-25	Europe	Germany	Universitätsklinikum Leipzig - Institut für Medizinische Mikrobiologie und Virologie virologisches Labor	Robert Koch Institute	?
EPI_ISL_1434402	Germany/NW-RKI-I-051551/2021	2021-03-25	Europe	Germany	Universitätsklinikum Leipzig - Institut für Medizinische Mikrobiologie und Virologie virologisches Labor	Robert Koch Institute	?
EPI_ISL_1434403	Germany/NW-RKI-I-051552/2021	2021-03-25	Europe	Germany	Universitätsklinikum Leipzig - Institut für Medizinische Mikrobiologie und Virologie virologisches Labor	Robert Koch Institute	?
EPI_ISL_1434406	Germany/NW-RKI-I-051555/2021	2021-03-25	Europe	Germany	Universitätsklinikum Leipzig - Institut für Medizinische Mikrobiologie und Virologie virologisches Labor	Robert Koch Institute	?
EPI_ISL_1434408	Germany/NW-RKI-I-051557/2021	2021-03-25	Europe	Germany	Universitätsklinikum Leipzig - Institut für Medizinische Mikrobiologie und Virologie virologisches Labor	Robert Koch Institute	?
EPI_ISL_1434409	Germany/NW-RKI-I-051558/2021	2021-03-25	Europe	Germany	Universitätsklinikum Leipzig - Institut für Medizinische Mikrobiologie und Virologie virologisches Labor	Robert Koch Institute	?
EPI_ISL_1434410	Germany/NW-RKI-I-051559/2021	2021-03-25	Europe	Germany	Universitätsklinikum Leipzig - Institut für Medizinische Mikrobiologie und Virologie virologisches Labor	Robert Koch Institute	?
EPI_ISL_1434411	Germany/NW-RKI-I-051560/2021	2021-03-25	Europe	Germany	Universitätsklinikum Leipzig - Institut für Medizinische Mikrobiologie und Virologie virologisches Labor	Robert Koch Institute	?
EPI_ISL_1434412	Germany/NW-RKI-I-051561/2021	2021-03-25	Europe	Germany	Universitätsklinikum Leipzig - Institut für Medizinische Mikrobiologie und Virologie virologisches Labor	Robert Koch Institute	?
EPI_ISL_1434413	Germany/NW-RKI-I-051562/2021	2021-03-25	Europe	Germany	Universitätsklinikum Leipzig - Institut für Medizinische Mikrobiologie und Virologie virologisches Labor	Robert Koch Institute	?
EPI_ISL_1434414	Germany/NW-RKI-I-051563/2021	2021-03-25	Europe	Germany	Universitätsklinikum Leipzig - Institut für Medizinische Mikrobiologie und Virologie virologisches Labor	Robert Koch Institute	?
EPI_ISL_1434415	Germany/NW-RKI-I-051564/2021	2021-03-25	Europe	Germany	Universitätsklinikum Leipzig - Institut für Medizinische Mikrobiologie und Virologie virologisches Labor	Robert Koch Institute	?
EPI_ISL_1434416	Germany/NW-RKI-I-051565/2021	2021-03-25	Europe	Germany	Universitätsklinikum Leipzig - Institut für Medizinische Mikrobiologie und Virologie virologisches Labor	Robert Koch Institute	?
EPI_ISL_1434417	Germany/NW-RKI-I-051566/2021	2021-03-25	Europe	Germany	Universitätsklinikum Leipzig - Institut für Medizinische Mikrobiologie und Virologie virologisches Labor	Robert Koch Institute	?
EPI_ISL_1434419	Germany/NW-RKI-I-051567/2021	2021-03-25	Europe	Germany	Universitätsklinikum Leipzig - Institut für Medizinische Mikrobiologie und Virologie virologisches Labor	Robert Koch Institute	?
EPI_ISL_1434423	Germany/NW-RKI-I-051569/2021	2021-03-25	Europe	Germany	Universitätsklinikum Leipzig - Institut für Medizinische Mikrobiologie und Virologie virologisches Labor	Robert Koch Institute	?
EPI_ISL_1434429	Germany/NW-RKI-I-051572/2021	2021-03-25	Europe	Germany	Universitätsklinikum Leipzig - Institut für Medizinische Mikrobiologie und Virologie virologisches Labor	Robert Koch Institute	?
EPI_ISL_1434431	Germany/NW-RKI-I-051573/2021	2021-03-25	Europe	Germany	Universitätsklinikum Leipzig - Institut für Medizinische Mikrobiologie und Virologie virologisches Labor	Robert Koch Institute	?
EPI_ISL_1434439	Germany/NW-RKI-I-051577/2021	2021-03-20	Europe	Germany	Labor MönchengladbachMVZ Dr. Stein + Kollegen GbR	Robert Koch Institute	?
EPI_ISL_1434446	Germany/NW-RKI-I-051580/2021	2021-03-20	Europe	Germany	Labor MönchengladbachMVZ Dr. Stein + Kollegen GbR	Robert Koch Institute	?
EPI_ISL_1434465	Germany/NW-RKI-I-051589/2021	2021-03-20	Europe	Germany	Labor MönchengladbachMVZ Dr. Stein + Kollegen GbR	Robert Koch Institute	?
EPI_ISL_1434489	Germany/NW-RKI-I-051601/2021	2021-03-20	Europe	Germany	Labor MönchengladbachMVZ Dr. Stein + Kollegen GbR	Robert Koch Institute	?
EPI_ISL_1434494	Germany/NW-RKI-I-051603/2021	2021-03-20	Europe	Germany	Labor MönchengladbachMVZ Dr. Stein + Kollegen GbR	Robert Koch Institute	?
EPI_ISL_1434496	Germany/NW-RKI-I-051604/2021	2021-03-20	Europe	Germany	Labor MönchengladbachMVZ Dr. Stein + Kollegen GbR	Robert Koch Institute	?
EPI_ISL_1434506	Germany/NW-RKI-I-051609/2021	2021-03-15	Europe	Germany	MVZ Labor Dortmund	Robert Koch Institute	?
EPI_ISL_1434510	Germany/NW-RKI-I-051611/2021	2021-03-20	Europe	Germany	Labor MönchengladbachMVZ Dr. Stein + Kollegen GbR	Robert Koch Institute	?
EPI_ISL_1434514	Germany/NW-RKI-I-051613/2021	2021-03-20	Europe	Germany	Labor MönchengladbachMVZ Dr. Stein + Kollegen GbR	Robert Koch Institute	?
EPI_ISL_1434518	Germany/NW-RKI-I-051615/2021	2021-03-20	Europe	Germany	Labor MönchengladbachMVZ Dr. Stein + Kollegen GbR	Robert Koch Institute	?
EPI_ISL_1434520	Germany/NW-RKI-I-051616/2021	2021-03-15	Europe	Germany	MVZ Labor Krone GbR	Robert Koch Institute	?
EPI_ISL_1434521	Germany/NW-RKI-I-051617/2021	2021-03-16	Europe	Germany	MVZ Labor Krone GbR	Robert Koch Institute	?
EPI_ISL_1434524	Germany/NW-RKI-I-051618/2021	2021-03-15	Europe	Germany	MVZ Labor Krone GbR	Robert Koch Institute	?
EPI_ISL_1434526	Germany/NW-RKI-I-051619/2021	2021-03-16	Europe	Germany	MVZ Labor Krone GbR	Robert Koch Institute	?
EPI_ISL_1434528	Germany/NW-RKI-I-051620/2021	2021-03-16	Europe	Germany	MVZ Labor Krone GbR	Robert Koch Institute	?
EPI_ISL_1434530	Germany/NW-RKI-I-051621/2021	2021-03-15	Europe	Germany	MVZ Labor Krone GbR	Robert Koch Institute	?
EPI_ISL_1434532	Germany/NW-RKI-I-051622/2021	2021-03-15	Europe	Germany	MVZ Labor Krone GbR	Robert Koch Institute	?
EPI_ISL_1434534	Germany/NW-RKI-I-051623/2021	2021-03-15	Europe	Germany	MVZ Labor Krone GbR	Robert Koch Institute	?
EPI_ISL_1434536	Germany/NW-RKI-I-051624/2021	2021-03-16	Europe	Germany	MVZ Labor Krone GbR	Robert Koch Institute	?
EPI_ISL_1434538	Germany/NW-RKI-I-051625/2021	2021-03-15	Europe	Germany	MVZ Labor Krone GbR	Robert Koch Institute	?
EPI_ISL_1434540	Germany/NW-RKI-I-051626/2021	2021-03-16	Europe	Germany	MVZ Labor Krone GbR	Robert Koch Institute	?
EPI_ISL_1434542	Germany/NW-RKI-I-051627/2021	2021-03-16	Europe	Germany	MVZ Labor Krone GbR	Robert Koch Institute	?
EPI_ISL_1434544	Germany/NW-RKI-I-051628/2021	2021-03-16	Europe	Germany	MVZ Labor Krone GbR	Robert Koch Institute	?
EPI_ISL_1434546	Germany/NW-RKI-I-051629/2021	2021-03-17	Europe	Germany	MVZ Labor Krone GbR	Robert Koch Institute	?
EPI_ISL_1434548	Germany/NW-RKI-I-051630/2021	2021-03-16	Europe	Germany	MVZ Labor Krone GbR	Robert Koch Institute	?
EPI_ISL_1434550	Germany/NW-RKI-I-051631/2021	2021-03-16	Europe	Germany	MVZ Labor Krone GbR	Robert Koch Institute	?
EPI_ISL_1434552	Germany/NW-RKI-I-051632/2021	2021-03-17	Europe	Germany	MVZ Labor Krone GbR	Robert Koch Institute	?
EPI_ISL_1434556	Germany/NW-RKI-I-051634/2021	2021-03-16	Europe	Germany	MVZ Labor Krone GbR	Robert Koch Institute	?
EPI_ISL_1434559	Germany/NW-RKI-I-051635/2021	2021-03-16	Europe	Germany	MVZ Labor Krone GbR	Robert Koch Institute	?
EPI_ISL_1434561	Germany/NW-RKI-I-051636/2021	2021-03-17	Europe	Germany	MVZ Labor Krone GbR	Robert Koch Institute	?
EPI_ISL_1434563	Germany/NW-RKI-I-051637/2021	2021-03-17	Europe	Germany	MVZ Labor Krone GbR	Robert Koch Institute	?
EPI_ISL_1434567	Germany/NW-RKI-I-051638/2021	2021-03-17	Europe	Germany	MVZ Labor Krone GbR	Robert Koch Institute	?
EPI_ISL_1434568	Germany/NW-RKI-I-051639/2021	2021-03-16	Europe	Germany	MVZ Labor Krone GbR	Robert Koch Institute	?
EPI_ISL_1434570	Germany/NW-RKI-I-051640/2021	2021-03-15	Europe	Germany	MVZ Labor Krone GbR	Robert Koch Institute	?
EPI_ISL_1434574	Germany/NW-RKI-I-051642/2021	2021-03-15	Europe	Germany	MVZ Labor Krone GbR	Robert Koch Institute	?
EPI_ISL_1434576	Germany/NW-RKI-I-051643/2021	2021-03-15	Europe	Germany	MVZ Labor Krone GbR	Robert Koch Institute	?
EPI_ISL_1434578	Germany/NW-RKI-I-051644/2021	2021-03-16	Europe	Germany	MVZ Labor Krone GbR	Robert Koch Institute	?
EPI_ISL_1434581	Germany/NW-RKI-I-051645/2021	2021-03-16	Europe	Germany	MVZ Labor Krone GbR	Robert Koch Institute	?
EPI_ISL_1434582	Germany/NW-RKI-I-051646/2021	2021-03-16	Europe	Germany	MVZ Labor Krone GbR	Robert Koch Institute	?
EPI_ISL_1434584	Germany/NW-RKI-I-051647/2021	2021-03-16	Europe	Germany	MVZ Labor Krone GbR	Robert Koch Institute	?
EPI_ISL_1434586	Germany/NW-RKI-I-051648/2021	2021-03-16	Europe	Germany	MVZ Labor Krone GbR	Robert Koch Institute	?
EPI_ISL_1434588	Germany/NW-RKI-I-051649/2021	2021-03-16	Europe	Germany	MVZ Labor Krone GbR	Robert Koch Institute	?
EPI_ISL_1434590	Germany/NW-RKI-I-051650/2021	2021-03-16	Europe	Germany	MVZ Labor Krone GbR	Robert Koch Institute	?
EPI_ISL_1434592	Germany/NW-RKI-I-051651/2021	2021-03-16	Europe	Germany	MVZ Labor Krone GbR	Robert Koch Institute	?
EPI_ISL_1434594	Germany/NW-RKI-I-051652/2021	2021-03-16	Europe	Germany	MVZ Labor Krone GbR	Robert Koch Institute	?
EPI_ISL_1434596	Germany/NW-RKI-I-051653/2021	2021-03-16	Europe	Germany	MVZ Labor Krone GbR	Robert Koch Institute	?
EPI_ISL_1434598	Germany/NW-RKI-I-051654/2021	2021-03-17	Europe	Germany	MVZ Labor Krone GbR	Robert Koch Institute	?
EPI_ISL_1434600	Germany/NW-RKI-I-051655/2021	2021-03-16	Europe	Germany	MVZ Labor Krone GbR	Robert Koch Institute	?
EPI_ISL_1434601	Germany/NW-RKI-I-051656/2021	2021-03-14	Europe	Germany	MVZ Labor Krone GbR	Robert Koch Institute	?
EPI_ISL_1434603	Germany/NW-RKI-I-051657/2021	2021-03-16	Europe	Germany	MVZ Labor Krone GbR	Robert Koch Institute	?
EPI_ISL_1434605	Germany/NW-RKI-I-051658/2021	2021-03-16	Europe	Germany	MVZ Labor Krone GbR	Robert Koch Institute	?
EPI_ISL_1434607	Germany/NW-RKI-I-051659/2021	2021-03-16	Europe	Germany	MVZ Labor Krone GbR	Robert Koch Institute	?
EPI_ISL_1434609	Germany/NW-RKI-I-051660/2021	2021-03-16	Europe	Germany	MVZ Labor Krone GbR	Robert Koch Institute	?
EPI_ISL_1434611	Germany/NW-RKI-I-051661/2021	2021-03-16	Europe	Germany	MVZ Labor Krone GbR	Robert Koch Institute	?
EPI_ISL_1434613	Germany/NW-RKI-I-051662/2021	2021-03-16	Europe	Germany	MVZ Labor Krone GbR	Robert Koch Institute	?
EPI_ISL_1435320	Germany/NW-RKI-I-052041/2021	2021-03-18	Europe	Germany	MVZ Labor Dortmund	Robert Koch Institute	?
EPI_ISL_1435328	Germany/NW-RKI-I-052049/2021	2021-03-19	Europe	Germany	MVZ Labor Dortmund	Robert Koch Institute	?
EPI_ISL_1435333	Germany/NW-RKI-I-052054/2021	2021-03-16	Europe	Germany	Chemische und Veterinäruntersuchungsamt Münsterland-Emscher-Lippe	Robert Koch Institute	?
EPI_ISL_1435334	Germany/NW-RKI-I-052055/2021	2021-03-18	Europe	Germany	Chemische und Veterinäruntersuchungsamt Münsterland-Emscher-Lippe	Robert Koch Institute	?
EPI_ISL_1435335	Germany/NW-RKI-I-052056/2021	2021-03-17	Europe	Germany	Chemische und Veterinäruntersuchungsamt Münsterland-Emscher-Lippe	Robert Koch Institute	?
EPI_ISL_1435336	Germany/NW-RKI-I-052057/2021	2021-03-18	Europe	Germany	Chemische und Veterinäruntersuchungsamt Münsterland-Emscher-Lippe	Robert Koch Institute	?
EPI_ISL_1435337	Germany/NW-RKI-I-052058/2021	2021-03-18	Europe	Germany	Chemische und Veterinäruntersuchungsamt Münsterland-Emscher-Lippe	Robert Koch Institute	?
EPI_ISL_1435338	Germany/NW-RKI-I-052059/2021	2021-03-16	Europe	Germany	Chemische und Veterinäruntersuchungsamt Münsterland-Emscher-Lippe	Robert Koch Institute	?
EPI_ISL_1435339	Germany/NW-RKI-I-052060/2021	2021-03-16	Europe	Germany	Chemische und Veterinäruntersuchungsamt Münsterland-Emscher-Lippe	Robert Koch Institute	?
EPI_ISL_1435340	Germany/NW-RKI-I-052061/2021	2021-03-16	Europe	Germany	Chemische und Veterinäruntersuchungsamt Münsterland-Emscher-Lippe	Robert Koch Institute	?
EPI_ISL_1435342	Germany/NW-RKI-I-052063/2021	2021-03-17	Europe	Germany	MVZ Dr. Eberhard & Partner Dortmund	Robert Koch Institute	?
EPI_ISL_1435346	Germany/NW-RKI-I-052067/2021	2021-03-16	Europe	Germany	MVZ Dr. Eberhard & Partner Dortmund	Robert Koch Institute	?
EPI_ISL_1435348	Germany/NW-RKI-I-052069/2021	2021-03-18	Europe	Germany	MVZ Dr. Eberhard & Partner Dortmund	Robert Koch Institute	?
EPI_ISL_1435349	Germany/NW-RKI-I-052070/2021	2021-03-16	Europe	Germany	MVZ Dr. Eberhard & Partner Dortmund	Robert Koch Institute	?
EPI_ISL_1435350	Germany/NW-RKI-I-052071/2021	2021-03-19	Europe	Germany	MVZ Dr. Eberhard & Partner Dortmund	Robert Koch Institute	?
EPI_ISL_1435352	Germany/NW-RKI-I-052073/2021	2021-03-18	Europe	Germany	MVZ Dr. Eberhard & Partner Dortmund	Robert Koch Institute	?
EPI_ISL_1435353	Germany/NW-RKI-I-052074/2021	2021-03-19	Europe	Germany	MVZ Dr. Eberhard & Partner Dortmund	Robert Koch Institute	?
EPI_ISL_1435355	Germany/NW-RKI-I-052076/2021	2021-03-17	Europe	Germany	MVZ Dr. Eberhard & Partner Dortmund	Robert Koch Institute	?
EPI_ISL_1435358	Germany/NW-RKI-I-052079/2021	2021-03-17	Europe	Germany	MVZ Dr. Eberhard & Partner Dortmund	Robert Koch Institute	?
EPI_ISL_1435359	Germany/NW-RKI-I-052080/2021	2021-03-16	Europe	Germany	MVZ Dr. Eberhard & Partner Dortmund	Robert Koch Institute	?
EPI_ISL_1435360	Germany/NW-RKI-I-052081/2021	2021-03-15	Europe	Germany	MVZ Dr. Eberhard & Partner Dortmund	Robert Koch Institute	?
EPI_ISL_1435361	Germany/NW-RKI-I-052082/2021	2021-03-17	Europe	Germany	MVZ Dr. Eberhard & Partner Dortmund	Robert Koch Institute	?
EPI_ISL_1435370	Germany/NW-RKI-I-052091/2021	2021-03-16	Europe	Germany	MVZ Dr. Eberhard & Partner Dortmund	Robert Koch Institute	?
EPI_ISL_1435371	Germany/NW-RKI-I-052092/2021	2021-03-19	Europe	Germany	MVZ Dr. Eberhard & Partner Dortmund	Robert Koch Institute	?
EPI_ISL_1435372	Germany/NW-RKI-I-052093/2021	2021-03-17	Europe	Germany	MVZ Dr. Eberhard & Partner Dortmund	Robert Koch Institute	?
EPI_ISL_1435374	Germany/NW-RKI-I-052095/2021	2021-03-20	Europe	Germany	MVZ Dr. Eberhard & Partner Dortmund	Robert Koch Institute	?
EPI_ISL_1435376	Germany/NW-RKI-I-052097/2021	2021-03-16	Europe	Germany	MVZ Dr. Eberhard & Partner Dortmund	Robert Koch Institute	?
EPI_ISL_1435378	Germany/NW-RKI-I-052099/2021	2021-03-18	Europe	Germany	MVZ Dr. Eberhard & Partner Dortmund	Robert Koch Institute	?
EPI_ISL_1435380	Germany/NW-RKI-I-052101/2021	2021-03-18	Europe	Germany	MVZ Dr. Eberhard & Partner Dortmund	Robert Koch Institute	?
EPI_ISL_1435381	Germany/NW-RKI-I-052102/2021	2021-03-18	Europe	Germany	MVZ Dr. Eberhard & Partner Dortmund	Robert Koch Institute	?
EPI_ISL_1435385	Germany/NW-RKI-I-052106/2021	2021-03-16	Europe	Germany	Stiftung Krankenhaus Bethanien für die Grafschaft Moers	Robert Koch Institute	?
EPI_ISL_1435386	Germany/NW-RKI-I-052107/2021	2021-03-16	Europe	Germany	MVZ Dr. Eberhard & Partner Dortmund	Robert Koch Institute	?
EPI_ISL_1435391	Germany/NW-RKI-I-052112/2021	2021-03-17	Europe	Germany	Stiftung Krankenhaus Bethanien für die Grafschaft Moers	Robert Koch Institute	?
EPI_ISL_1435398	Germany/NW-RKI-I-052119/2021	2021-03-19	Europe	Germany	MVZ Dr. Eberhard & Partner Dortmund	Robert Koch Institute	?
EPI_ISL_1435402	Germany/NW-RKI-I-052123/2021	2021-03-18	Europe	Germany	MVZ Dr. Eberhard & Partner Dortmund	Robert Koch Institute	?
EPI_ISL_1435404	Germany/NW-RKI-I-052125/2021	2021-03-16	Europe	Germany	MVZ Dr. Eberhard & Partner Dortmund	Robert Koch Institute	?
EPI_ISL_1435408	Germany/NW-RKI-I-052129/2021	2021-03-17	Europe	Germany	MVZ Dr. Eberhard & Partner Dortmund	Robert Koch Institute	?
EPI_ISL_1435411	Germany/NW-RKI-I-052132/2021	2021-03-15	Europe	Germany	MVZ Dr. Eberhard & Partner Dortmund	Robert Koch Institute	?
EPI_ISL_1435412	Germany/NW-RKI-I-052133/2021	2021-03-17	Europe	Germany	MVZ Dr. Eberhard & Partner Dortmund	Robert Koch Institute	?
EPI_ISL_1435414	Germany/NW-RKI-I-052135/2021	2021-03-17	Europe	Germany	MVZ Dr. Eberhard & Partner Dortmund	Robert Koch Institute	?
EPI_ISL_1435421	Germany/NW-RKI-I-052142/2021	2021-03-18	Europe	Germany	MVZ Dr. Eberhard & Partner Dortmund	Robert Koch Institute	?
EPI_ISL_1435427	Germany/NW-RKI-I-052148/2021	2021-03-16	Europe	Germany	MVZ Dr. Eberhard & Partner Dortmund	Robert Koch Institute	?
EPI_ISL_1435905	Germany/NW-RKI-I-052572/2021	2021-03-19	Europe	Germany	Universitätsklinikum Münster Institut für Virologie	Robert Koch Institute	?
EPI_ISL_1435907	Germany/NW-RKI-I-052573/2021	2021-03-19	Europe	Germany	Universitätsklinikum Münster Institut für Virologie	Robert Koch Institute	?
EPI_ISL_1435910	Germany/NW-RKI-I-052574/2021	2021-03-19	Europe	Germany	Universitätsklinikum Münster Institut für Virologie	Robert Koch Institute	?
EPI_ISL_1435912	Germany/NW-RKI-I-052575/2021	2021-03-19	Europe	Germany	Universitätsklinikum Münster Institut für Virologie	Robert Koch Institute	?
EPI_ISL_1435918	Germany/NW-RKI-I-052578/2021	2021-03-19	Europe	Germany	Universitätsklinikum Münster Institut für Virologie	Robert Koch Institute	?
EPI_ISL_1435921	Germany/NW-RKI-I-052579/2021	2021-03-19	Europe	Germany	Universitätsklinikum Münster Institut für Virologie	Robert Koch Institute	?
EPI_ISL_1435923	Germany/NW-RKI-I-052580/2021	2021-03-19	Europe	Germany	Universitätsklinikum Münster Institut für Virologie	Robert Koch Institute	?
EPI_ISL_1435925	Germany/NW-RKI-I-052581/2021	2021-03-19	Europe	Germany	Universitätsklinikum Münster Institut für Virologie	Robert Koch Institute	?
EPI_ISL_1435927	Germany/NW-RKI-I-052582/2021	2021-03-18	Europe	Germany	Universitätsklinikum Münster Institut für Virologie	Robert Koch Institute	?
EPI_ISL_1435932	Germany/NW-RKI-I-052584/2021	2021-03-20	Europe	Germany	Universitätsklinikum Münster Institut für Virologie	Robert Koch Institute	?
EPI_ISL_1435934	Germany/NW-RKI-I-052585/2021	2021-03-19	Europe	Germany	Universitätsklinikum Münster Institut für Virologie	Robert Koch Institute	?
EPI_ISL_1435940	Germany/NW-RKI-I-052588/2021	2021-03-15	Europe	Germany	Universitätsklinikum Münster Institut für Virologie	Robert Koch Institute	?
EPI_ISL_1435945	Germany/NW-RKI-I-052590/2021	2021-03-16	Europe	Germany	Universitätsklinikum Münster Institut für Virologie	Robert Koch Institute	?
EPI_ISL_1435951	Germany/NW-RKI-I-052593/2021	2021-03-19	Europe	Germany	Universitätsklinikum Münster Institut für Virologie	Robert Koch Institute	?
EPI_ISL_1435955	Germany/NW-RKI-I-052595/2021	2021-03-19	Europe	Germany	Universitätsklinikum Münster Institut für Virologie	Robert Koch Institute	?
EPI_ISL_1435957	Germany/NW-RKI-I-052596/2021	2021-03-19	Europe	Germany	Universitätsklinikum Münster Institut für Virologie	Robert Koch Institute	?
EPI_ISL_1435959	Germany/NW-RKI-I-052597/2021	2021-03-19	Europe	Germany	Universitätsklinikum Münster Institut für Virologie	Robert Koch Institute	?
EPI_ISL_1436581	Germany/NW-RKI-I-053153/2021	2021-03-18	Europe	Germany	Medizinische Laboratorien Düsseldorf	Robert Koch Institute	?
EPI_ISL_1436582	Germany/NW-RKI-I-053154/2021	2021-03-17	Europe	Germany	Medizinische Laboratorien Düsseldorf	Robert Koch Institute	?
EPI_ISL_1436583	Germany/NW-RKI-I-053155/2021	2021-03-18	Europe	Germany	Medizinische Laboratorien Düsseldorf	Robert Koch Institute	?
EPI_ISL_1436584	Germany/NW-RKI-I-053156/2021	2021-03-16	Europe	Germany	Medizinische Laboratorien Düsseldorf	Robert Koch Institute	?
EPI_ISL_1436585	Germany/NW-RKI-I-053157/2021	2021-03-18	Europe	Germany	Medizinische Laboratorien Düsseldorf	Robert Koch Institute	?
EPI_ISL_1436587	Germany/NW-RKI-I-053159/2021	2021-03-18	Europe	Germany	Medizinische Laboratorien Düsseldorf	Robert Koch Institute	?
EPI_ISL_1436588	Germany/NW-RKI-I-053160/2021	2021-03-17	Europe	Germany	Medizinische Laboratorien Düsseldorf	Robert Koch Institute	?
EPI_ISL_1436590	Germany/NW-RKI-I-053162/2021	2021-03-17	Europe	Germany	Medizinische Laboratorien Düsseldorf	Robert Koch Institute	?
EPI_ISL_1436591	Germany/NW-RKI-I-053163/2021	2021-03-18	Europe	Germany	Medizinische Laboratorien Düsseldorf	Robert Koch Institute	?
EPI_ISL_1436593	Germany/NW-RKI-I-053165/2021	2021-03-19	Europe	Germany	Medizinische Laboratorien Düsseldorf	Robert Koch Institute	?
EPI_ISL_1436594	Germany/NW-RKI-I-053166/2021	2021-03-18	Europe	Germany	Medizinische Laboratorien Düsseldorf	Robert Koch Institute	?
EPI_ISL_1436595	Germany/NW-RKI-I-053167/2021	2021-03-18	Europe	Germany	Medizinische Laboratorien Düsseldorf	Robert Koch Institute	?
EPI_ISL_1436596	Germany/NW-RKI-I-053168/2021	2021-03-16	Europe	Germany	Medizinische Laboratorien Düsseldorf	Robert Koch Institute	?
EPI_ISL_1436597	Germany/NW-RKI-I-053169/2021	2021-03-16	Europe	Germany	Medizinische Laboratorien Düsseldorf	Robert Koch Institute	?
EPI_ISL_1436598	Germany/NW-RKI-I-053170/2021	2021-03-18	Europe	Germany	Medizinische Laboratorien Düsseldorf	Robert Koch Institute	?
EPI_ISL_1436599	Germany/NW-RKI-I-053171/2021	2021-03-19	Europe	Germany	Medizinische Laboratorien Düsseldorf	Robert Koch Institute	?
EPI_ISL_1436600	Germany/NW-RKI-I-053172/2021	2021-03-19	Europe	Germany	Medizinische Laboratorien Düsseldorf	Robert Koch Institute	?
EPI_ISL_1436601	Germany/NW-RKI-I-053173/2021	2021-03-16	Europe	Germany	Medizinische Laboratorien Düsseldorf	Robert Koch Institute	?
EPI_ISL_1436602	Germany/NW-RKI-I-053174/2021	2021-03-17	Europe	Germany	Medizinische Laboratorien Düsseldorf	Robert Koch Institute	?
EPI_ISL_1436603	Germany/NW-RKI-I-053175/2021	2021-03-18	Europe	Germany	Medizinische Laboratorien Düsseldorf	Robert Koch Institute	?
EPI_ISL_1436604	Germany/NW-RKI-I-053176/2021	2021-03-18	Europe	Germany	Medizinische Laboratorien Düsseldorf	Robert Koch Institute	?
EPI_ISL_1436605	Germany/NW-RKI-I-053177/2021	2021-03-17	Europe	Germany	Medizinische Laboratorien Düsseldorf	Robert Koch Institute	?
EPI_ISL_1436606	Germany/NW-RKI-I-053178/2021	2021-03-19	Europe	Germany	Medizinische Laboratorien Düsseldorf	Robert Koch Institute	?
EPI_ISL_1436607	Germany/NW-RKI-I-053179/2021	2021-03-16	Europe	Germany	Medizinische Laboratorien Düsseldorf	Robert Koch Institute	?
EPI_ISL_1436608	Germany/NW-RKI-I-053180/2021	2021-03-19	Europe	Germany	Medizinische Laboratorien Düsseldorf	Robert Koch Institute	?
EPI_ISL_1436609	Germany/NW-RKI-I-053181/2021	2021-03-19	Europe	Germany	Medizinische Laboratorien Düsseldorf	Robert Koch Institute	?
EPI_ISL_1436610	Germany/NW-RKI-I-053182/2021	2021-03-17	Europe	Germany	Medizinische Laboratorien Düsseldorf	Robert Koch Institute	?
EPI_ISL_1436612	Germany/NW-RKI-I-053184/2021	2021-03-19	Europe	Germany	Medizinische Laboratorien Düsseldorf	Robert Koch Institute	?
EPI_ISL_1436614	Germany/NW-RKI-I-053186/2021	2021-03-19	Europe	Germany	Medizinische Laboratorien Düsseldorf	Robert Koch Institute	?
EPI_ISL_1436615	Germany/NW-RKI-I-053187/2021	2021-03-13	Europe	Germany	Medizinische Laboratorien Düsseldorf	Robert Koch Institute	?
EPI_ISL_1436616	Germany/NW-RKI-I-053188/2021	2021-03-16	Europe	Germany	Medizinische Laboratorien Düsseldorf	Robert Koch Institute	?
EPI_ISL_1436619	Germany/NW-RKI-I-053191/2021	2021-03-16	Europe	Germany	Medizinische Laboratorien Düsseldorf	Robert Koch Institute	?
EPI_ISL_1436654	Germany/NW-RKI-I-053209/2021	2021-03-17	Europe	Germany	amedes MVZ Zentrum für Pathologie und Zytodiagnostik GmbH (Köln)	Robert Koch Institute	?
EPI_ISL_1436669	Germany/NW-RKI-I-053217/2021	2021-03-17	Europe	Germany	amedes MVZ Zentrum für Pathologie und Zytodiagnostik GmbH (Köln)	Robert Koch Institute	?
EPI_ISL_1436696	Germany/NW-RKI-I-053242/2021	2021-03-16	Europe	Germany	amedes MVZ DIAMEDIS Sennestadt	Robert Koch Institute	?
EPI_ISL_1436716	Germany/NW-RKI-I-053262/2021	2021-03-15	Europe	Germany	amedes MVZ DIAMEDIS Sennestadt	Robert Koch Institute	?
EPI_ISL_1436719	Germany/NW-RKI-I-053265/2021	2021-03-15	Europe	Germany	amedes MVZ DIAMEDIS Sennestadt	Robert Koch Institute	?
EPI_ISL_1436724	Germany/NW-RKI-I-053270/2021	2021-03-15	Europe	Germany	amedes MVZ DIAMEDIS Sennestadt	Robert Koch Institute	?
EPI_ISL_1436732	Germany/NW-RKI-I-053278/2021	2021-03-17	Europe	Germany	amedes MVZ für Laboratoriumsmedizin Rhein/Ruhr	Robert Koch Institute	?
EPI_ISL_1436735	Germany/NW-RKI-I-053281/2021	2021-03-16	Europe	Germany	amedes MVZ DIAMEDIS Sennestadt	Robert Koch Institute	?
EPI_ISL_1436741	Germany/NW-RKI-I-053287/2021	2021-03-19	Europe	Germany	amedes MVZ DIAMEDIS Sennestadt	Robert Koch Institute	?
EPI_ISL_1436743	Germany/NW-RKI-I-053289/2021	2021-03-15	Europe	Germany	amedes MVZ DIAMEDIS Sennestadt	Robert Koch Institute	?
EPI_ISL_1436748	Germany/NW-RKI-I-053294/2021	2021-03-17	Europe	Germany	amedes MVZ DIAMEDIS Sennestadt	Robert Koch Institute	?
EPI_ISL_1436753	Germany/NW-RKI-I-053299/2021	2021-03-15	Europe	Germany	amedes MVZ DIAMEDIS Sennestadt	Robert Koch Institute	?
EPI_ISL_1436758	Germany/NW-RKI-I-053304/2021	2021-03-18	Europe	Germany	amedes MVZ DIAMEDIS Sennestadt	Robert Koch Institute	?
EPI_ISL_1436759	Germany/NW-RKI-I-053305/2021	2021-03-17	Europe	Germany	amedes MVZ für Laboratoriumsmedizin Rhein/Ruhr	Robert Koch Institute	?
EPI_ISL_1436765	Germany/NW-RKI-I-053311/2021	2021-03-18	Europe	Germany	amedes MVZ DIAMEDIS Sennestadt	Robert Koch Institute	?
EPI_ISL_1436770	Germany/NW-RKI-I-053316/2021	2021-03-18	Europe	Germany	amedes MVZ DIAMEDIS Sennestadt	Robert Koch Institute	?
EPI_ISL_1436774	Germany/NW-RKI-I-053320/2021	2021-03-17	Europe	Germany	amedes MVZ DIAMEDIS Sennestadt	Robert Koch Institute	?
EPI_ISL_1436776	Germany/NW-RKI-I-053322/2021	2021-03-17	Europe	Germany	amedes MVZ Zentrum für Pathologie und Zytodiagnostik GmbH (Köln)	Robert Koch Institute	?
EPI_ISL_1436778	Germany/NW-RKI-I-053324/2021	2021-03-17	Europe	Germany	amedes MVZ für Laboratoriumsmedizin Rhein/Ruhr	Robert Koch Institute	?
EPI_ISL_1436786	Germany/NW-RKI-I-053332/2021	2021-03-18	Europe	Germany	amedes MVZ DIAMEDIS Sennestadt	Robert Koch Institute	?
EPI_ISL_1436791	Germany/NW-RKI-I-053337/2021	2021-03-18	Europe	Germany	amedes MVZ für Laboratoriumsmedizin Rhein/Ruhr	Robert Koch Institute	?
EPI_ISL_1436796	Germany/NW-RKI-I-053342/2021	2021-03-16	Europe	Germany	amedes MVZ DIAMEDIS Sennestadt	Robert Koch Institute	?
EPI_ISL_1436803	Germany/NW-RKI-I-053349/2021	2021-03-16	Europe	Germany	amedes MVZ DIAMEDIS Sennestadt	Robert Koch Institute	?
EPI_ISL_1436805	Germany/NW-RKI-I-053351/2021	2021-03-15	Europe	Germany	amedes MVZ DIAMEDIS Sennestadt	Robert Koch Institute	?
EPI_ISL_1436849	Germany/NW-RKI-I-053385/2021	2021-03-08	Europe	Germany	Labor ZOTZ|KLIMAS; MVZ Düsseldorf-Centrum	Robert Koch Institute	?
EPI_ISL_1436889	Germany/NW-RKI-I-053405/2021	2021-03-11	Europe	Germany	Labor ZOTZ|KLIMAS; MVZ Düsseldorf-Centrum	Robert Koch Institute	?
EPI_ISL_1436896	Germany/NW-RKI-I-053409/2021	2021-03-12	Europe	Germany	Labor ZOTZ|KLIMAS; MVZ Düsseldorf-Centrum	Robert Koch Institute	?
EPI_ISL_1436919	Germany/NW-RKI-I-053428/2021	2021-03-10	Europe	Germany	Labor ZOTZ|KLIMAS; MVZ Düsseldorf-Centrum	Robert Koch Institute	?
EPI_ISL_1436932	Germany/NW-RKI-I-053441/2021	2021-03-13	Europe	Germany	Labor ZOTZ|KLIMAS; MVZ Düsseldorf-Centrum	Robert Koch Institute	?
EPI_ISL_1437283	Germany/NW-RKI-I-053778/2021	2021-03-05	Europe	Germany	SYNLAB MVZ Leverkusen	Robert Koch Institute	?
EPI_ISL_1437284	Germany/NW-RKI-I-053779/2021	2021-03-02	Europe	Germany	SYNLAB MVZ Leverkusen	Robert Koch Institute	?
EPI_ISL_1437285	Germany/NW-RKI-I-053780/2021	2021-03-13	Europe	Germany	SYNLAB MVZ Leverkusen	Robert Koch Institute	?
EPI_ISL_1437288	Germany/NW-RKI-I-053783/2021	2021-03-12	Europe	Germany	SYNLAB MVZ Leverkusen	Robert Koch Institute	?
EPI_ISL_1437289	Germany/NW-RKI-I-053784/2021	2021-03-12	Europe	Germany	SYNLAB MVZ Leverkusen	Robert Koch Institute	?
EPI_ISL_1437292	Germany/NW-RKI-I-053787/2021	2021-03-12	Europe	Germany	SYNLAB MVZ Leverkusen	Robert Koch Institute	?
EPI_ISL_1437293	Germany/NW-RKI-I-053788/2021	2021-03-13	Europe	Germany	SYNLAB MVZ Leverkusen	Robert Koch Institute	?
EPI_ISL_1437295	Germany/NW-RKI-I-053790/2021	2021-03-12	Europe	Germany	SYNLAB MVZ Leverkusen	Robert Koch Institute	?
EPI_ISL_1437297	Germany/NW-RKI-I-053792/2021	2021-03-03	Europe	Germany	SYNLAB MVZ Leverkusen	Robert Koch Institute	?
EPI_ISL_1437299	Germany/NW-RKI-I-053794/2021	2021-03-12	Europe	Germany	SYNLAB MVZ Leverkusen	Robert Koch Institute	?
EPI_ISL_1437300	Germany/NW-RKI-I-053795/2021	2021-03-01	Europe	Germany	SYNLAB MVZ Leverkusen	Robert Koch Institute	?
EPI_ISL_1437301	Germany/NW-RKI-I-053796/2021	2021-03-13	Europe	Germany	SYNLAB MVZ Leverkusen	Robert Koch Institute	?
EPI_ISL_1437303	Germany/NW-RKI-I-053798/2021	2021-03-13	Europe	Germany	SYNLAB MVZ Leverkusen	Robert Koch Institute	?
EPI_ISL_1437304	Germany/NW-RKI-I-053799/2021	2021-03-12	Europe	Germany	SYNLAB MVZ Leverkusen	Robert Koch Institute	?
EPI_ISL_1437305	Germany/NW-RKI-I-053800/2021	2021-03-12	Europe	Germany	SYNLAB MVZ Leverkusen	Robert Koch Institute	?
EPI_ISL_1437306	Germany/NW-RKI-I-053801/2021	2021-03-04	Europe	Germany	SYNLAB MVZ Leverkusen	Robert Koch Institute	?
EPI_ISL_1437308	Germany/NW-RKI-I-053803/2021	2021-03-13	Europe	Germany	SYNLAB MVZ Leverkusen	Robert Koch Institute	?
EPI_ISL_1437309	Germany/NW-RKI-I-053804/2021	2021-03-12	Europe	Germany	SYNLAB MVZ Leverkusen	Robert Koch Institute	?
EPI_ISL_1437310	Germany/NW-RKI-I-053805/2021	2021-03-04	Europe	Germany	SYNLAB MVZ Leverkusen	Robert Koch Institute	?
EPI_ISL_1437312	Germany/NW-RKI-I-053807/2021	2021-03-04	Europe	Germany	SYNLAB MVZ Leverkusen	Robert Koch Institute	?
EPI_ISL_1437315	Germany/NW-RKI-I-053810/2021	2021-03-04	Europe	Germany	SYNLAB MVZ Leverkusen	Robert Koch Institute	?
EPI_ISL_1437317	Germany/NW-RKI-I-053812/2021	2021-03-04	Europe	Germany	SYNLAB MVZ Leverkusen	Robert Koch Institute	?
EPI_ISL_1437318	Germany/NW-RKI-I-053813/2021	2021-03-10	Europe	Germany	SYNLAB MVZ Leverkusen	Robert Koch Institute	?
EPI_ISL_1437321	Germany/NW-RKI-I-053816/2021	2021-03-13	Europe	Germany	SYNLAB MVZ Leverkusen	Robert Koch Institute	?
EPI_ISL_1437323	Germany/NW-RKI-I-053818/2021	2021-03-12	Europe	Germany	SYNLAB MVZ Leverkusen	Robert Koch Institute	?
EPI_ISL_1437324	Germany/NW-RKI-I-053819/2021	2021-03-05	Europe	Germany	SYNLAB MVZ Leverkusen	Robert Koch Institute	?
EPI_ISL_1437325	Germany/NW-RKI-I-053820/2021	2021-03-13	Europe	Germany	SYNLAB MVZ Leverkusen	Robert Koch Institute	?
EPI_ISL_1437326	Germany/NW-RKI-I-053821/2021	2021-03-12	Europe	Germany	SYNLAB MVZ Leverkusen	Robert Koch Institute	?
EPI_ISL_1437327	Germany/NW-RKI-I-053822/2021	2021-03-12	Europe	Germany	SYNLAB MVZ Leverkusen	Robert Koch Institute	?
EPI_ISL_1437328	Germany/NW-RKI-I-053823/2021	2021-03-04	Europe	Germany	SYNLAB MVZ Leverkusen	Robert Koch Institute	?
EPI_ISL_1437332	Germany/NW-RKI-I-053827/2021	2021-03-12	Europe	Germany	SYNLAB MVZ Leverkusen	Robert Koch Institute	?
EPI_ISL_1437333	Germany/NW-RKI-I-053828/2021	2021-03-04	Europe	Germany	SYNLAB MVZ Leverkusen	Robert Koch Institute	?
EPI_ISL_1437334	Germany/NW-RKI-I-053829/2021	2021-03-13	Europe	Germany	SYNLAB MVZ Leverkusen	Robert Koch Institute	?
EPI_ISL_1437335	Germany/NW-RKI-I-053830/2021	2021-03-12	Europe	Germany	SYNLAB MVZ Leverkusen	Robert Koch Institute	?
EPI_ISL_1437338	Germany/NW-RKI-I-053833/2021	2021-03-05	Europe	Germany	SYNLAB MVZ Leverkusen	Robert Koch Institute	?
EPI_ISL_1437339	Germany/NW-RKI-I-053834/2021	2021-03-12	Europe	Germany	SYNLAB MVZ Leverkusen	Robert Koch Institute	?
EPI_ISL_1437342	Germany/NW-RKI-I-053837/2021	2021-03-12	Europe	Germany	SYNLAB MVZ Leverkusen	Robert Koch Institute	?
EPI_ISL_1437344	Germany/NW-RKI-I-053839/2021	2021-03-12	Europe	Germany	SYNLAB MVZ Leverkusen	Robert Koch Institute	?
EPI_ISL_1437345	Germany/NW-RKI-I-053840/2021	2021-03-12	Europe	Germany	SYNLAB MVZ Leverkusen	Robert Koch Institute	?
EPI_ISL_1437348	Germany/NW-RKI-I-053843/2021	2021-03-13	Europe	Germany	SYNLAB MVZ Leverkusen	Robert Koch Institute	?
EPI_ISL_1437349	Germany/NW-RKI-I-053844/2021	2021-03-16	Europe	Germany	SYNLAB MVZ Leverkusen	Robert Koch Institute	?
EPI_ISL_1437350	Germany/NW-RKI-I-053845/2021	2021-03-02	Europe	Germany	SYNLAB MVZ Leverkusen	Robert Koch Institute	?
EPI_ISL_1437351	Germany/NW-RKI-I-053846/2021	2021-03-12	Europe	Germany	SYNLAB MVZ Leverkusen	Robert Koch Institute	?
EPI_ISL_1437352	Germany/NW-RKI-I-053847/2021	2021-03-12	Europe	Germany	SYNLAB MVZ Leverkusen	Robert Koch Institute	?
EPI_ISL_1437354	Germany/NW-RKI-I-053849/2021	2021-03-13	Europe	Germany	SYNLAB MVZ Leverkusen	Robert Koch Institute	?
EPI_ISL_1437355	Germany/NW-RKI-I-053850/2021	2021-03-10	Europe	Germany	SYNLAB MVZ Leverkusen	Robert Koch Institute	?
EPI_ISL_1437356	Germany/NW-RKI-I-053851/2021	2021-03-12	Europe	Germany	SYNLAB MVZ Leverkusen	Robert Koch Institute	?
EPI_ISL_1437358	Germany/NW-RKI-I-053853/2021	2021-03-13	Europe	Germany	SYNLAB MVZ Leverkusen	Robert Koch Institute	?
EPI_ISL_1437360	Germany/NW-RKI-I-053855/2021	2021-03-12	Europe	Germany	SYNLAB MVZ Leverkusen	Robert Koch Institute	?
EPI_ISL_1437361	Germany/NW-RKI-I-053856/2021	2021-03-02	Europe	Germany	SYNLAB MVZ Leverkusen	Robert Koch Institute	?
EPI_ISL_1437363	Germany/NW-RKI-I-053858/2021	2021-03-12	Europe	Germany	SYNLAB MVZ Leverkusen	Robert Koch Institute	?
EPI_ISL_1437364	Germany/NW-RKI-I-053859/2021	2021-03-12	Europe	Germany	SYNLAB MVZ Leverkusen	Robert Koch Institute	?
EPI_ISL_1437367	Germany/NW-RKI-I-053862/2021	2021-03-09	Europe	Germany	SYNLAB MVZ Leverkusen	Robert Koch Institute	?
EPI_ISL_1437369	Germany/NW-RKI-I-053864/2021	2021-03-10	Europe	Germany	SYNLAB MVZ Leverkusen	Robert Koch Institute	?
EPI_ISL_1437370	Germany/NW-RKI-I-053865/2021	2021-03-12	Europe	Germany	SYNLAB MVZ Leverkusen	Robert Koch Institute	?
EPI_ISL_1437376	Germany/NW-RKI-I-053871/2021	2021-03-04	Europe	Germany	SYNLAB MVZ Leverkusen	Robert Koch Institute	?
EPI_ISL_1437377	Germany/NW-RKI-I-053872/2021	2021-03-05	Europe	Germany	SYNLAB MVZ Leverkusen	Robert Koch Institute	?
EPI_ISL_1437380	Germany/NW-RKI-I-053875/2021	2021-03-05	Europe	Germany	SYNLAB MVZ Leverkusen	Robert Koch Institute	?
EPI_ISL_1437382	Germany/NW-RKI-I-053877/2021	2021-03-12	Europe	Germany	SYNLAB MVZ Leverkusen	Robert Koch Institute	?
EPI_ISL_1437383	Germany/NW-RKI-I-053878/2021	2021-03-10	Europe	Germany	SYNLAB MVZ Leverkusen	Robert Koch Institute	?
EPI_ISL_1437385	Germany/NW-RKI-I-053880/2021	2021-03-05	Europe	Germany	SYNLAB MVZ Leverkusen	Robert Koch Institute	?
EPI_ISL_1437386	Germany/NW-RKI-I-053881/2021	2021-03-10	Europe	Germany	SYNLAB MVZ Leverkusen	Robert Koch Institute	?
EPI_ISL_1437388	Germany/NW-RKI-I-053883/2021	2021-03-04	Europe	Germany	SYNLAB MVZ Leverkusen	Robert Koch Institute	?
EPI_ISL_1437389	Germany/NW-RKI-I-053884/2021	2021-03-12	Europe	Germany	SYNLAB MVZ Leverkusen	Robert Koch Institute	?
EPI_ISL_1437390	Germany/NW-RKI-I-053885/2021	2021-03-04	Europe	Germany	SYNLAB MVZ Leverkusen	Robert Koch Institute	?
EPI_ISL_1437391	Germany/NW-RKI-I-053886/2021	2021-03-12	Europe	Germany	SYNLAB MVZ Leverkusen	Robert Koch Institute	?
EPI_ISL_1437392	Germany/NW-RKI-I-053887/2021	2021-03-11	Europe	Germany	SYNLAB MVZ Leverkusen	Robert Koch Institute	?
EPI_ISL_1437393	Germany/NW-RKI-I-053888/2021	2021-03-12	Europe	Germany	SYNLAB MVZ Leverkusen	Robert Koch Institute	?
EPI_ISL_1437394	Germany/NW-RKI-I-053889/2021	2021-03-13	Europe	Germany	SYNLAB MVZ Leverkusen	Robert Koch Institute	?
EPI_ISL_1437395	Germany/NW-RKI-I-053890/2021	2021-03-05	Europe	Germany	SYNLAB MVZ Leverkusen	Robert Koch Institute	?
EPI_ISL_1437396	Germany/NW-RKI-I-053891/2021	2021-03-12	Europe	Germany	SYNLAB MVZ Leverkusen	Robert Koch Institute	?
EPI_ISL_1437399	Germany/NW-RKI-I-053894/2021	2021-03-13	Europe	Germany	SYNLAB MVZ Leverkusen	Robert Koch Institute	?
EPI_ISL_1437400	Germany/NW-RKI-I-053895/2021	2021-03-04	Europe	Germany	SYNLAB MVZ Leverkusen	Robert Koch Institute	?
EPI_ISL_1437401	Germany/NW-RKI-I-053896/2021	2021-03-12	Europe	Germany	SYNLAB MVZ Leverkusen	Robert Koch Institute	?
EPI_ISL_1437402	Germany/NW-RKI-I-053897/2021	2021-03-12	Europe	Germany	SYNLAB MVZ Leverkusen	Robert Koch Institute	?
EPI_ISL_1437403	Germany/NW-RKI-I-053898/2021	2021-03-10	Europe	Germany	SYNLAB MVZ Leverkusen	Robert Koch Institute	?
EPI_ISL_1437404	Germany/NW-RKI-I-053899/2021	2021-03-04	Europe	Germany	SYNLAB MVZ Leverkusen	Robert Koch Institute	?
EPI_ISL_1437405	Germany/NW-RKI-I-053900/2021	2021-03-04	Europe	Germany	SYNLAB MVZ Leverkusen	Robert Koch Institute	?
EPI_ISL_1437407	Germany/NW-RKI-I-053902/2021	2021-03-05	Europe	Germany	SYNLAB MVZ Leverkusen	Robert Koch Institute	?
EPI_ISL_1437408	Germany/NW-RKI-I-053903/2021	2021-03-05	Europe	Germany	SYNLAB MVZ Leverkusen	Robert Koch Institute	?
EPI_ISL_1437412	Germany/NW-RKI-I-053907/2021	2021-03-05	Europe	Germany	SYNLAB MVZ Leverkusen	Robert Koch Institute	?
EPI_ISL_1437413	Germany/NW-RKI-I-053908/2021	2021-03-04	Europe	Germany	SYNLAB MVZ Leverkusen	Robert Koch Institute	?
EPI_ISL_1437415	Germany/NW-RKI-I-053910/2021	2021-03-12	Europe	Germany	SYNLAB MVZ Leverkusen	Robert Koch Institute	?
EPI_ISL_1437416	Germany/NW-RKI-I-053911/2021	2021-03-10	Europe	Germany	SYNLAB MVZ Leverkusen	Robert Koch Institute	?
EPI_ISL_1437418	Germany/NW-RKI-I-053913/2021	2021-03-11	Europe	Germany	SYNLAB MVZ Leverkusen	Robert Koch Institute	?
EPI_ISL_1437419	Germany/NW-RKI-I-053914/2021	2021-03-04	Europe	Germany	SYNLAB MVZ Leverkusen	Robert Koch Institute	?
EPI_ISL_1437420	Germany/NW-RKI-I-053915/2021	2021-03-12	Europe	Germany	SYNLAB MVZ Leverkusen	Robert Koch Institute	?
EPI_ISL_1437421	Germany/NW-RKI-I-053916/2021	2021-03-12	Europe	Germany	SYNLAB MVZ Leverkusen	Robert Koch Institute	?
EPI_ISL_1437422	Germany/NW-RKI-I-053917/2021	2021-03-13	Europe	Germany	SYNLAB MVZ Leverkusen	Robert Koch Institute	?
EPI_ISL_1437424	Germany/NW-RKI-I-053919/2021	2021-03-09	Europe	Germany	SYNLAB MVZ Leverkusen	Robert Koch Institute	?
EPI_ISL_1437425	Germany/NW-RKI-I-053920/2021	2021-03-12	Europe	Germany	SYNLAB MVZ Leverkusen	Robert Koch Institute	?
EPI_ISL_1437427	Germany/NW-RKI-I-053922/2021	2021-03-05	Europe	Germany	SYNLAB MVZ Leverkusen	Robert Koch Institute	?
EPI_ISL_1437430	Germany/NW-RKI-I-053925/2021	2021-03-13	Europe	Germany	SYNLAB MVZ Leverkusen	Robert Koch Institute	?
EPI_ISL_1437432	Germany/NW-RKI-I-053927/2021	2021-03-05	Europe	Germany	SYNLAB MVZ Leverkusen	Robert Koch Institute	?
EPI_ISL_1437433	Germany/NW-RKI-I-053928/2021	2021-03-12	Europe	Germany	SYNLAB MVZ Leverkusen	Robert Koch Institute	?
EPI_ISL_1437434	Germany/NW-RKI-I-053929/2021	2021-03-04	Europe	Germany	SYNLAB MVZ Bonn	Robert Koch Institute	?
EPI_ISL_1437436	Germany/NW-RKI-I-053931/2021	2021-03-04	Europe	Germany	SYNLAB MVZ Leverkusen	Robert Koch Institute	?
EPI_ISL_1437440	Germany/NW-RKI-I-053935/2021	2021-03-04	Europe	Germany	SYNLAB MVZ Bonn	Robert Koch Institute	?
EPI_ISL_1437441	Germany/NW-RKI-I-053936/2021	2021-03-03	Europe	Germany	SYNLAB MVZ Leverkusen	Robert Koch Institute	?
EPI_ISL_1437442	Germany/NW-RKI-I-053937/2021	2021-03-03	Europe	Germany	SYNLAB MVZ Leverkusen	Robert Koch Institute	?
EPI_ISL_1437445	Germany/NW-RKI-I-053940/2021	2021-03-05	Europe	Germany	SYNLAB MVZ Leverkusen	Robert Koch Institute	?
EPI_ISL_1437446	Germany/NW-RKI-I-053941/2021	2021-03-12	Europe	Germany	SYNLAB MVZ Leverkusen	Robert Koch Institute	?
EPI_ISL_1437447	Germany/NW-RKI-I-053942/2021	2021-03-03	Europe	Germany	SYNLAB MVZ Leverkusen	Robert Koch Institute	?
EPI_ISL_1437449	Germany/NW-RKI-I-053944/2021	2021-03-13	Europe	Germany	SYNLAB MVZ Leverkusen	Robert Koch Institute	?
EPI_ISL_1437450	Germany/NW-RKI-I-053945/2021	2021-03-14	Europe	Germany	SYNLAB MVZ Leverkusen	Robert Koch Institute	?
EPI_ISL_1437451	Germany/NW-RKI-I-053946/2021	2021-03-12	Europe	Germany	SYNLAB MVZ Leverkusen	Robert Koch Institute	?
EPI_ISL_1437452	Germany/NW-RKI-I-053947/2021	2021-03-04	Europe	Germany	SYNLAB MVZ Leverkusen	Robert Koch Institute	?
EPI_ISL_1437453	Germany/NW-RKI-I-053948/2021	2021-03-12	Europe	Germany	SYNLAB MVZ Leverkusen	Robert Koch Institute	?
EPI_ISL_1437454	Germany/NW-RKI-I-053949/2021	2021-03-13	Europe	Germany	SYNLAB MVZ Leverkusen	Robert Koch Institute	?
EPI_ISL_1437456	Germany/NW-RKI-I-053951/2021	2021-03-05	Europe	Germany	SYNLAB MVZ Bonn	Robert Koch Institute	?
EPI_ISL_1437460	Germany/NW-RKI-I-053955/2021	2021-03-08	Europe	Germany	SYNLAB MVZ Bonn	Robert Koch Institute	?
EPI_ISL_1437462	Germany/NW-RKI-I-053957/2021	2021-03-12	Europe	Germany	SYNLAB MVZ Leverkusen	Robert Koch Institute	?
EPI_ISL_1437464	Germany/NW-RKI-I-053959/2021	2021-03-13	Europe	Germany	SYNLAB MVZ Leverkusen	Robert Koch Institute	?
EPI_ISL_1437465	Germany/NW-RKI-I-053960/2021	2021-03-03	Europe	Germany	SYNLAB MVZ Leverkusen	Robert Koch Institute	?
EPI_ISL_1437466	Germany/NW-RKI-I-053961/2021	2021-03-06	Europe	Germany	SYNLAB MVZ Leverkusen	Robert Koch Institute	?
EPI_ISL_1437469	Germany/NW-RKI-I-053964/2021	2021-03-12	Europe	Germany	SYNLAB MVZ Leverkusen	Robert Koch Institute	?
EPI_ISL_1437470	Germany/NW-RKI-I-053965/2021	2021-03-04	Europe	Germany	SYNLAB MVZ Leverkusen	Robert Koch Institute	?
EPI_ISL_1437473	Germany/NW-RKI-I-053968/2021	2021-03-03	Europe	Germany	SYNLAB MVZ Leverkusen	Robert Koch Institute	?
EPI_ISL_1437474	Germany/NW-RKI-I-053969/2021	2021-03-12	Europe	Germany	SYNLAB MVZ Leverkusen	Robert Koch Institute	?
EPI_ISL_1437475	Germany/NW-RKI-I-053970/2021	2021-03-04	Europe	Germany	SYNLAB MVZ Leverkusen	Robert Koch Institute	?
EPI_ISL_1437476	Germany/NW-RKI-I-053971/2021	2021-03-12	Europe	Germany	SYNLAB MVZ Leverkusen	Robert Koch Institute	?
EPI_ISL_1437477	Germany/NW-RKI-I-053972/2021	2021-03-04	Europe	Germany	SYNLAB MVZ Leverkusen	Robert Koch Institute	?
EPI_ISL_1437479	Germany/NW-RKI-I-053974/2021	2021-03-05	Europe	Germany	SYNLAB MVZ Leverkusen	Robert Koch Institute	?
EPI_ISL_1437480	Germany/NW-RKI-I-053975/2021	2021-03-12	Europe	Germany	SYNLAB MVZ Leverkusen	Robert Koch Institute	?
EPI_ISL_1437481	Germany/NW-RKI-I-053976/2021	2021-03-04	Europe	Germany	SYNLAB MVZ Leverkusen	Robert Koch Institute	?
EPI_ISL_1437483	Germany/NW-RKI-I-053978/2021	2021-03-08	Europe	Germany	SYNLAB MVZ Bonn	Robert Koch Institute	?
EPI_ISL_1437484	Germany/NW-RKI-I-053979/2021	2021-03-12	Europe	Germany	SYNLAB MVZ Leverkusen	Robert Koch Institute	?
EPI_ISL_1437487	Germany/NW-RKI-I-053982/2021	2021-03-04	Europe	Germany	SYNLAB MVZ Bonn	Robert Koch Institute	?
EPI_ISL_1437489	Germany/NW-RKI-I-053984/2021	2021-03-05	Europe	Germany	SYNLAB MVZ Leverkusen	Robert Koch Institute	?
EPI_ISL_1437491	Germany/NW-RKI-I-053986/2021	2021-03-05	Europe	Germany	SYNLAB MVZ Leverkusen	Robert Koch Institute	?
EPI_ISL_1437494	Germany/NW-RKI-I-053989/2021	2021-03-12	Europe	Germany	SYNLAB MVZ Leverkusen	Robert Koch Institute	?
EPI_ISL_1437496	Germany/NW-RKI-I-053991/2021	2021-03-12	Europe	Germany	SYNLAB MVZ Bonn	Robert Koch Institute	?
EPI_ISL_1437497	Germany/NW-RKI-I-053992/2021	2021-03-05	Europe	Germany	SYNLAB MVZ Leverkusen	Robert Koch Institute	?
EPI_ISL_1437499	Germany/NW-RKI-I-053994/2021	2021-03-12	Europe	Germany	SYNLAB MVZ Leverkusen	Robert Koch Institute	?
EPI_ISL_1437502	Germany/NW-RKI-I-053997/2021	2021-03-12	Europe	Germany	SYNLAB MVZ Leverkusen	Robert Koch Institute	?
EPI_ISL_1437503	Germany/NW-RKI-I-053998/2021	2021-03-12	Europe	Germany	SYNLAB MVZ Leverkusen	Robert Koch Institute	?
EPI_ISL_1437505	Germany/NW-RKI-I-053999/2021	2021-03-11	Europe	Germany	SYNLAB MVZ Leverkusen	Robert Koch Institute	?
EPI_ISL_1437509	Germany/NW-RKI-I-054001/2021	2021-03-05	Europe	Germany	SYNLAB MVZ Leverkusen	Robert Koch Institute	?
EPI_ISL_1437515	Germany/NW-RKI-I-054004/2021	2021-03-11	Europe	Germany	SYNLAB MVZ Leverkusen	Robert Koch Institute	?
EPI_ISL_1437517	Germany/NW-RKI-I-054005/2021	2021-03-12	Europe	Germany	SYNLAB MVZ Bonn	Robert Koch Institute	?
EPI_ISL_1437519	Germany/NW-RKI-I-054006/2021	2021-03-06	Europe	Germany	SYNLAB MVZ Leverkusen	Robert Koch Institute	?
EPI_ISL_1437537	Germany/NW-RKI-I-054014/2021	2021-03-12	Europe	Germany	SYNLAB MVZ Leverkusen	Robert Koch Institute	?
EPI_ISL_1437544	Germany/NW-RKI-I-054017/2021	2021-03-11	Europe	Germany	SYNLAB MVZ Leverkusen	Robert Koch Institute	?
EPI_ISL_1437554	Germany/NW-RKI-I-054021/2021	2021-03-11	Europe	Germany	SYNLAB MVZ Leverkusen	Robert Koch Institute	?
EPI_ISL_1437558	Germany/NW-RKI-I-054023/2021	2021-03-12	Europe	Germany	SYNLAB MVZ Leverkusen	Robert Koch Institute	?
EPI_ISL_1437563	Germany/NW-RKI-I-054025/2021	2021-03-12	Europe	Germany	SYNLAB MVZ Bonn	Robert Koch Institute	?
EPI_ISL_1437565	Germany/NW-RKI-I-054026/2021	2021-03-03	Europe	Germany	SYNLAB MVZ Leverkusen	Robert Koch Institute	?
EPI_ISL_1437574	Germany/NW-RKI-I-054030/2021	2021-03-04	Europe	Germany	SYNLAB MVZ Leverkusen	Robert Koch Institute	?
EPI_ISL_1437579	Germany/NW-RKI-I-054035/2021	2021-03-12	Europe	Germany	SYNLAB MVZ Leverkusen	Robert Koch Institute	?
EPI_ISL_1437581	Germany/NW-RKI-I-054037/2021	2021-03-06	Europe	Germany	SYNLAB MVZ Leverkusen	Robert Koch Institute	?
EPI_ISL_1437584	Germany/NW-RKI-I-054040/2021	2021-03-12	Europe	Germany	SYNLAB MVZ Leverkusen	Robert Koch Institute	?
EPI_ISL_1437585	Germany/NW-RKI-I-054041/2021	2021-03-12	Europe	Germany	SYNLAB MVZ Leverkusen	Robert Koch Institute	?
EPI_ISL_1437586	Germany/NW-RKI-I-054042/2021	2021-03-12	Europe	Germany	SYNLAB MVZ Leverkusen	Robert Koch Institute	?
EPI_ISL_1437588	Germany/NW-RKI-I-054044/2021	2021-03-04	Europe	Germany	SYNLAB MVZ Leverkusen	Robert Koch Institute	?
EPI_ISL_1437589	Germany/NW-RKI-I-054045/2021	2021-03-03	Europe	Germany	SYNLAB MVZ Leverkusen	Robert Koch Institute	?
EPI_ISL_1437590	Germany/NW-RKI-I-054046/2021	2021-03-04	Europe	Germany	SYNLAB MVZ Bonn	Robert Koch Institute	?
EPI_ISL_1437591	Germany/NW-RKI-I-054047/2021	2021-03-03	Europe	Germany	SYNLAB MVZ Leverkusen	Robert Koch Institute	?
EPI_ISL_1437593	Germany/NW-RKI-I-054049/2021	2021-03-12	Europe	Germany	SYNLAB MVZ Leverkusen	Robert Koch Institute	?
EPI_ISL_1437594	Germany/NW-RKI-I-054050/2021	2021-03-12	Europe	Germany	SYNLAB MVZ Leverkusen	Robert Koch Institute	?
EPI_ISL_1437596	Germany/NW-RKI-I-054052/2021	2021-03-12	Europe	Germany	SYNLAB MVZ Leverkusen	Robert Koch Institute	?
EPI_ISL_1437597	Germany/NW-RKI-I-054053/2021	2021-03-12	Europe	Germany	SYNLAB MVZ Leverkusen	Robert Koch Institute	?
EPI_ISL_1437599	Germany/NW-RKI-I-054055/2021	2021-03-12	Europe	Germany	SYNLAB MVZ Leverkusen	Robert Koch Institute	?
EPI_ISL_1437602	Germany/NW-RKI-I-054058/2021	2021-03-12	Europe	Germany	SYNLAB MVZ Leverkusen	Robert Koch Institute	?
EPI_ISL_1437603	Germany/NW-RKI-I-054059/2021	2021-03-11	Europe	Germany	SYNLAB MVZ Leverkusen	Robert Koch Institute	?
EPI_ISL_1437606	Germany/NW-RKI-I-054062/2021	2021-03-05	Europe	Germany	SYNLAB MVZ Leverkusen	Robert Koch Institute	?
EPI_ISL_1437608	Germany/NW-RKI-I-054064/2021	2021-03-12	Europe	Germany	SYNLAB MVZ Leverkusen	Robert Koch Institute	?
EPI_ISL_1437611	Germany/NW-RKI-I-054067/2021	2021-03-12	Europe	Germany	SYNLAB MVZ Leverkusen	Robert Koch Institute	?
EPI_ISL_1438605	Germany/NW-RKI-I-055024/2021	2021-03-18	Europe	Germany	Limbach - MVZ Labor Eveld & Kollegen Essen	Robert Koch Institute	?
EPI_ISL_1438616	Germany/NW-RKI-I-055035/2021	2021-03-22	Europe	Germany	Laborarztpraxis Jochen Hüter	Robert Koch Institute	?
EPI_ISL_1438624	Germany/NW-RKI-I-055043/2021	2021-03-22	Europe	Germany	Limbach - MVZ Labor Eveld & Kollegen Essen	Robert Koch Institute	?
EPI_ISL_1438639	Germany/NW-RKI-I-055058/2021	2021-03-18	Europe	Germany	Limbach - MVZ Labor Eveld & Kollegen Essen	Robert Koch Institute	?
EPI_ISL_1438664	Germany/NW-RKI-I-055083/2021	2021-03-16	Europe	Germany	Limbach - MVZ Labor Eveld & Kollegen Essen	Robert Koch Institute	?
EPI_ISL_1439033	Germany/NW-RKI-I-055452/2021	2021-03-20	Europe	Germany	LabKom - MVZ Labor Bochum MLB GmbH	Robert Koch Institute	?
EPI_ISL_1439042	Germany/NW-RKI-I-055461/2021	2021-03-20	Europe	Germany	LabKom - MVZ Labor Bochum MLB GmbH	Robert Koch Institute	?
EPI_ISL_1439050	Germany/NW-RKI-I-055469/2021	2021-03-20	Europe	Germany	LabKom - MVZ Labor Bochum MLB GmbH	Robert Koch Institute	?
EPI_ISL_1439052	Germany/NW-RKI-I-055471/2021	2021-03-20	Europe	Germany	LabKom - MVZ Labor Bochum MLB GmbH	Robert Koch Institute	?
EPI_ISL_1439056	Germany/NW-RKI-I-055475/2021	2021-03-20	Europe	Germany	LabKom - MVZ Labor Bochum MLB GmbH	Robert Koch Institute	?
EPI_ISL_1439060	Germany/NW-RKI-I-055479/2021	2021-03-20	Europe	Germany	LabKom - MVZ Labor Bochum MLB GmbH	Robert Koch Institute	?
EPI_ISL_1439066	Germany/NW-RKI-I-055485/2021	2021-03-20	Europe	Germany	LabKom - MVZ Labor Bochum MLB GmbH	Robert Koch Institute	?
EPI_ISL_1439072	Germany/NW-RKI-I-055491/2021	2021-03-20	Europe	Germany	LabKom - MVZ Labor Bochum MLB GmbH	Robert Koch Institute	?
EPI_ISL_1439074	Germany/NW-RKI-I-055493/2021	2021-03-20	Europe	Germany	LabKom - MVZ Labor Bochum MLB GmbH	Robert Koch Institute	?
EPI_ISL_1439075	Germany/NW-RKI-I-055494/2021	2021-03-20	Europe	Germany	LabKom - MVZ Labor Bochum MLB GmbH	Robert Koch Institute	?
EPI_ISL_1439079	Germany/NW-RKI-I-055498/2021	2021-03-20	Europe	Germany	LabKom - MVZ Labor Bochum MLB GmbH	Robert Koch Institute	?
EPI_ISL_1439085	Germany/NW-RKI-I-055504/2021	2021-03-20	Europe	Germany	LabKom - MVZ Labor Bochum MLB GmbH	Robert Koch Institute	?
EPI_ISL_1439087	Germany/NW-RKI-I-055506/2021	2021-03-20	Europe	Germany	LabKom - MVZ Labor Bochum MLB GmbH	Robert Koch Institute	?
EPI_ISL_1439093	Germany/NW-RKI-I-055512/2021	2021-03-20	Europe	Germany	LabKom - MVZ Labor Bochum MLB GmbH	Robert Koch Institute	?
EPI_ISL_1439107	Germany/NW-RKI-I-055526/2021	2021-03-20	Europe	Germany	LabKom - MVZ Labor Bochum MLB GmbH	Robert Koch Institute	?
EPI_ISL_1439112	Germany/NW-RKI-I-055531/2021	2021-03-20	Europe	Germany	LabKom - MVZ Labor Bochum MLB GmbH	Robert Koch Institute	?
EPI_ISL_1439126	Germany/NW-RKI-I-055545/2021	2021-03-20	Europe	Germany	LabKom - MVZ Labor Bochum MLB GmbH	Robert Koch Institute	?
EPI_ISL_1439129	Germany/NW-RKI-I-055548/2021	2021-03-20	Europe	Germany	LabKom - MVZ Labor Bochum MLB GmbH	Robert Koch Institute	?
EPI_ISL_1439131	Germany/NW-RKI-I-055550/2021	2021-03-20	Europe	Germany	LabKom - MVZ Labor Bochum MLB GmbH	Robert Koch Institute	?
EPI_ISL_1439144	Germany/NW-RKI-I-055563/2021	2021-03-20	Europe	Germany	LabKom - MVZ Labor Bochum MLB GmbH	Robert Koch Institute	?
EPI_ISL_1439146	Germany/NW-RKI-I-055565/2021	2021-03-20	Europe	Germany	LabKom - MVZ Labor Bochum MLB GmbH	Robert Koch Institute	?
EPI_ISL_1439160	Germany/NW-RKI-I-055579/2021	2021-03-20	Europe	Germany	LabKom - MVZ Labor Bochum MLB GmbH	Robert Koch Institute	?
EPI_ISL_1439163	Germany/NW-RKI-I-055582/2021	2021-03-20	Europe	Germany	LabKom - MVZ Labor Bochum MLB GmbH	Robert Koch Institute	?
EPI_ISL_1439165	Germany/NW-RKI-I-055584/2021	2021-03-20	Europe	Germany	LabKom - MVZ Labor Bochum MLB GmbH	Robert Koch Institute	?
EPI_ISL_1439173	Germany/NW-RKI-I-055592/2021	2021-03-20	Europe	Germany	LabKom - MVZ Labor Bochum MLB GmbH	Robert Koch Institute	?
EPI_ISL_1439175	Germany/NW-RKI-I-055594/2021	2021-03-20	Europe	Germany	LabKom - MVZ Labor Bochum MLB GmbH	Robert Koch Institute	?
EPI_ISL_1439178	Germany/NW-RKI-I-055597/2021	2021-03-20	Europe	Germany	LabKom - MVZ Labor Bochum MLB GmbH	Robert Koch Institute	?
EPI_ISL_1439183	Germany/NW-RKI-I-055602/2021	2021-03-20	Europe	Germany	LabKom - MVZ Labor Bochum MLB GmbH	Robert Koch Institute	?
EPI_ISL_1439186	Germany/NW-RKI-I-055605/2021	2021-03-20	Europe	Germany	LabKom - MVZ Labor Bochum MLB GmbH	Robert Koch Institute	?
EPI_ISL_1439194	Germany/NW-RKI-I-055613/2021	2021-03-20	Europe	Germany	LabKom - MVZ Labor Bochum MLB GmbH	Robert Koch Institute	?
EPI_ISL_1439195	Germany/NW-RKI-I-055614/2021	2021-03-20	Europe	Germany	LabKom - MVZ Labor Bochum MLB GmbH	Robert Koch Institute	?
EPI_ISL_1439203	Germany/NW-RKI-I-055622/2021	2021-03-20	Europe	Germany	LabKom - MVZ Labor Bochum MLB GmbH	Robert Koch Institute	?
EPI_ISL_1439216	Germany/NW-RKI-I-055635/2021	2021-03-20	Europe	Germany	LabKom - MVZ Labor Bochum MLB GmbH	Robert Koch Institute	?
EPI_ISL_1439222	Germany/NW-RKI-I-055641/2021	2021-03-20	Europe	Germany	LabKom - MVZ Labor Bochum MLB GmbH	Robert Koch Institute	?
EPI_ISL_1439225	Germany/NW-RKI-I-055644/2021	2021-03-20	Europe	Germany	LabKom - MVZ Labor Bochum MLB GmbH	Robert Koch Institute	?
EPI_ISL_1439229	Germany/NW-RKI-I-055648/2021	2021-03-20	Europe	Germany	LabKom - MVZ Labor Bochum MLB GmbH	Robert Koch Institute	?
EPI_ISL_1439230	Germany/NW-RKI-I-055649/2021	2021-03-20	Europe	Germany	LabKom - MVZ Labor Bochum MLB GmbH	Robert Koch Institute	?
EPI_ISL_1439234	Germany/NW-RKI-I-055653/2021	2021-03-20	Europe	Germany	LabKom - MVZ Labor Bochum MLB GmbH	Robert Koch Institute	?
EPI_ISL_1439240	Germany/NW-RKI-I-055659/2021	2021-03-20	Europe	Germany	LabKom - MVZ Labor Bochum MLB GmbH	Robert Koch Institute	?
EPI_ISL_1439249	Germany/NW-RKI-I-055668/2021	2021-03-20	Europe	Germany	LabKom - MVZ Labor Bochum MLB GmbH	Robert Koch Institute	?
EPI_ISL_1439250	Germany/NW-RKI-I-055669/2021	2021-03-20	Europe	Germany	LabKom - MVZ Labor Bochum MLB GmbH	Robert Koch Institute	?
EPI_ISL_1439254	Germany/NW-RKI-I-055673/2021	2021-03-20	Europe	Germany	LabKom - MVZ Labor Bochum MLB GmbH	Robert Koch Institute	?
EPI_ISL_1439265	Germany/NW-RKI-I-055684/2021	2021-03-20	Europe	Germany	LabKom - MVZ Labor Bochum MLB GmbH	Robert Koch Institute	?
EPI_ISL_1439266	Germany/NW-RKI-I-055685/2021	2021-03-20	Europe	Germany	LabKom - MVZ Labor Bochum MLB GmbH	Robert Koch Institute	?
EPI_ISL_1439279	Germany/NW-RKI-I-055698/2021	2021-03-20	Europe	Germany	LabKom - MVZ Labor Bochum MLB GmbH	Robert Koch Institute	?
EPI_ISL_1439286	Germany/NW-RKI-I-055705/2021	2021-03-20	Europe	Germany	LabKom - MVZ Labor Bochum MLB GmbH	Robert Koch Institute	?
EPI_ISL_1439288	Germany/NW-RKI-I-055707/2021	2021-03-20	Europe	Germany	LabKom - MVZ Labor Bochum MLB GmbH	Robert Koch Institute	?
EPI_ISL_1439290	Germany/NW-RKI-I-055709/2021	2021-03-20	Europe	Germany	LabKom - MVZ Labor Bochum MLB GmbH	Robert Koch Institute	?
EPI_ISL_1439297	Germany/NW-RKI-I-055716/2021	2021-03-20	Europe	Germany	LabKom - MVZ Labor Bochum MLB GmbH	Robert Koch Institute	?
EPI_ISL_1439299	Germany/NW-RKI-I-055718/2021	2021-03-20	Europe	Germany	LabKom - MVZ Labor Bochum MLB GmbH	Robert Koch Institute	?
EPI_ISL_1439303	Germany/NW-RKI-I-055722/2021	2021-03-20	Europe	Germany	LabKom - MVZ Labor Bochum MLB GmbH	Robert Koch Institute	?
EPI_ISL_1439306	Germany/NW-RKI-I-055725/2021	2021-03-20	Europe	Germany	LabKom - MVZ Labor Bochum MLB GmbH	Robert Koch Institute	?
EPI_ISL_1439307	Germany/NW-RKI-I-055726/2021	2021-03-20	Europe	Germany	LabKom - MVZ Labor Bochum MLB GmbH	Robert Koch Institute	?
EPI_ISL_1439310	Germany/NW-RKI-I-055729/2021	2021-03-20	Europe	Germany	LabKom - MVZ Labor Bochum MLB GmbH	Robert Koch Institute	?
EPI_ISL_1439312	Germany/NW-RKI-I-055731/2021	2021-03-20	Europe	Germany	LabKom - MVZ Labor Bochum MLB GmbH	Robert Koch Institute	?
EPI_ISL_1439328	Germany/NW-RKI-I-055747/2021	2021-03-20	Europe	Germany	LabKom - MVZ Labor Bochum MLB GmbH	Robert Koch Institute	?
EPI_ISL_1439329	Germany/NW-RKI-I-055748/2021	2021-03-20	Europe	Germany	LabKom - MVZ Labor Bochum MLB GmbH	Robert Koch Institute	?
EPI_ISL_1439331	Germany/NW-RKI-I-055750/2021	2021-03-20	Europe	Germany	LabKom - MVZ Labor Bochum MLB GmbH	Robert Koch Institute	?
EPI_ISL_1439334	Germany/NW-RKI-I-055753/2021	2021-03-20	Europe	Germany	LabKom - MVZ Labor Bochum MLB GmbH	Robert Koch Institute	?
EPI_ISL_1439349	Germany/NW-RKI-I-055768/2021	2021-03-20	Europe	Germany	LabKom - MVZ Labor Bochum MLB GmbH	Robert Koch Institute	?
EPI_ISL_1439351	Germany/NW-RKI-I-055770/2021	2021-03-20	Europe	Germany	LabKom - MVZ Labor Bochum MLB GmbH	Robert Koch Institute	?
EPI_ISL_1439354	Germany/NW-RKI-I-055773/2021	2021-03-20	Europe	Germany	LabKom - MVZ Labor Bochum MLB GmbH	Robert Koch Institute	?
EPI_ISL_1439356	Germany/NW-RKI-I-055775/2021	2021-03-20	Europe	Germany	LabKom - MVZ Labor Bochum MLB GmbH	Robert Koch Institute	?
EPI_ISL_1439369	Germany/NW-RKI-I-055788/2021	2021-03-14	Europe	Germany	Universitätsklinikum Bonn - Institut für Medizinische Mikrobiologie Immunologie und Parasitologie + Institut für Virologie	Robert Koch Institute	?
EPI_ISL_1439371	Germany/NW-RKI-I-055790/2021	2021-03-15	Europe	Germany	Universitätsklinikum Bonn - Institut für Medizinische Mikrobiologie Immunologie und Parasitologie + Institut für Virologie	Robert Koch Institute	?
EPI_ISL_1439381	Germany/NW-RKI-I-055800/2021	2021-03-14	Europe	Germany	Universitätsklinikum Bonn - Institut für Medizinische Mikrobiologie Immunologie und Parasitologie + Institut für Virologie	Robert Koch Institute	?
EPI_ISL_1439384	Germany/NW-RKI-I-055803/2021	2021-03-15	Europe	Germany	Universitätsklinikum Bonn - Institut für Medizinische Mikrobiologie Immunologie und Parasitologie + Institut für Virologie	Robert Koch Institute	?
EPI_ISL_1439400	Germany/NW-RKI-I-055819/2021	2021-03-18	Europe	Germany	Universitätsklinikum Bonn - Institut für Medizinische Mikrobiologie Immunologie und Parasitologie + Institut für Virologie	Robert Koch Institute	?
EPI_ISL_1439440	Germany/NW-RKI-I-055855/2021	2021-03-23	Europe	Germany	Medizinisches Versorgungszentrum für Labormedizin und Mikrobiologie Ruhr GmbH - mvzlm RUHR GmbH	Robert Koch Institute	?
EPI_ISL_1439443	Germany/NW-RKI-I-055857/2021	2021-03-22	Europe	Germany	MVZ Dr. Eberhard & Partner Dortmund	Robert Koch Institute	?
EPI_ISL_1439445	Germany/NW-RKI-I-055858/2021	2021-03-23	Europe	Germany	Medizinisches Labor Wahl Lüdenscheid	Robert Koch Institute	?
EPI_ISL_1439447	Germany/NW-RKI-I-055859/2021	2021-03-23	Europe	Germany	MVZ Dr. Eberhard & Partner Dortmund	Robert Koch Institute	?
EPI_ISL_1439456	Germany/NW-RKI-I-055863/2021	2021-03-22	Europe	Germany	MVZ Dr. Eberhard & Partner Dortmund	Robert Koch Institute	?
EPI_ISL_1439464	Germany/NW-RKI-I-055867/2021	2021-03-23	Europe	Germany	Medizinisches Labor Wahl Lüdenscheid	Robert Koch Institute	?
EPI_ISL_1439466	Germany/NW-RKI-I-055868/2021	2021-03-20	Europe	Germany	Helios Universitätsklinikum Wuppertal: Universität Witten/Herdecke: Institut für Medizinische Labordiagnostik	Robert Koch Institute	?
EPI_ISL_1439469	Germany/NW-RKI-I-055870/2021	2021-03-22	Europe	Germany	MVZ Dr. Eberhard & Partner Dortmund	Robert Koch Institute	?
EPI_ISL_1439474	Germany/NW-RKI-I-055872/2021	2021-03-22	Europe	Germany	MVZ Dr. Eberhard & Partner Dortmund	Robert Koch Institute	?
EPI_ISL_1439478	Germany/NW-RKI-I-055874/2021	2021-03-22	Europe	Germany	MVZ Dr. Eberhard & Partner Dortmund	Robert Koch Institute	?
EPI_ISL_1439483	Germany/NW-RKI-I-055877/2021	2021-03-23	Europe	Germany	Medizinisches Labor Wahl Lüdenscheid	Robert Koch Institute	?
EPI_ISL_1439488	Germany/NW-RKI-I-055880/2021	2021-03-22	Europe	Germany	MVZ Dr. Eberhard & Partner Dortmund	Robert Koch Institute	?
EPI_ISL_1439492	Germany/NW-RKI-I-055884/2021	2021-03-23	Europe	Germany	MVZ Dr. Eberhard & Partner Dortmund	Robert Koch Institute	?
EPI_ISL_1439493	Germany/NW-RKI-I-055885/2021	2021-03-22	Europe	Germany	MVZ Dr. Eberhard & Partner Dortmund	Robert Koch Institute	?
EPI_ISL_1439494	Germany/NW-RKI-I-055886/2021	2021-03-22	Europe	Germany	MVZ Dr. Eberhard & Partner Dortmund	Robert Koch Institute	?
EPI_ISL_1439495	Germany/NW-RKI-I-055887/2021	2021-03-22	Europe	Germany	MVZ Dr. Eberhard & Partner Dortmund	Robert Koch Institute	?
EPI_ISL_1439497	Germany/NW-RKI-I-055889/2021	2021-03-23	Europe	Germany	MVZ Dr. Eberhard & Partner Dortmund	Robert Koch Institute	?
EPI_ISL_1439498	Germany/NW-RKI-I-055890/2021	2021-03-22	Europe	Germany	MVZ Dr. Eberhard & Partner Dortmund	Robert Koch Institute	?
EPI_ISL_1439499	Germany/NW-RKI-I-055891/2021	2021-03-23	Europe	Germany	MVZ Dr. Eberhard & Partner Dortmund	Robert Koch Institute	?
EPI_ISL_1439500	Germany/NW-RKI-I-055892/2021	2021-03-22	Europe	Germany	MVZ Dr. Eberhard & Partner Dortmund	Robert Koch Institute	?
EPI_ISL_1439501	Germany/NW-RKI-I-055893/2021	2021-03-23	Europe	Germany	Medizinisches Labor Wahl Lüdenscheid	Robert Koch Institute	?
EPI_ISL_1439503	Germany/NW-RKI-I-055895/2021	2021-03-22	Europe	Germany	MVZ Dr. Eberhard & Partner Dortmund	Robert Koch Institute	?
EPI_ISL_1439504	Germany/NW-RKI-I-055896/2021	2021-03-23	Europe	Germany	Medizinisches Labor Wahl Lüdenscheid	Robert Koch Institute	?
EPI_ISL_1439505	Germany/NW-RKI-I-055897/2021	2021-03-22	Europe	Germany	MVZ Dr. Eberhard & Partner Dortmund	Robert Koch Institute	?
EPI_ISL_1439506	Germany/NW-RKI-I-055898/2021	2021-03-22	Europe	Germany	MVZ Dr. Eberhard & Partner Dortmund	Robert Koch Institute	?
EPI_ISL_1439508	Germany/NW-RKI-I-055900/2021	2021-03-22	Europe	Germany	MVZ Dr. Eberhard & Partner Dortmund	Robert Koch Institute	?
EPI_ISL_1439509	Germany/NW-RKI-I-055901/2021	2021-03-22	Europe	Germany	MVZ Dr. Eberhard & Partner Dortmund	Robert Koch Institute	?
EPI_ISL_1439511	Germany/NW-RKI-I-055903/2021	2021-03-23	Europe	Germany	Medizinisches Labor Wahl Lüdenscheid	Robert Koch Institute	?
EPI_ISL_1439512	Germany/NW-RKI-I-055904/2021	2021-03-22	Europe	Germany	MVZ Dr. Eberhard & Partner Dortmund	Robert Koch Institute	?
EPI_ISL_1439516	Germany/NW-RKI-I-055908/2021	2021-03-23	Europe	Germany	Medizinisches Labor Wahl Lüdenscheid	Robert Koch Institute	?
EPI_ISL_1439519	Germany/NW-RKI-I-055911/2021	2021-03-23	Europe	Germany	Medizinisches Labor Wahl Lüdenscheid	Robert Koch Institute	?
EPI_ISL_1439524	Germany/NW-RKI-I-055916/2021	2021-03-18	Europe	Germany	Limbach - MVZ Labor Eveld & Kollegen Essen	Robert Koch Institute	?
EPI_ISL_1439625	Germany/NW-RKI-I-056011/2021	2021-03-20	Europe	Germany	MVZ Labor Krone GbR	Robert Koch Institute	?
EPI_ISL_1439627	Germany/NW-RKI-I-056013/2021	2021-03-22	Europe	Germany	MVZ Labor Krone GbR	Robert Koch Institute	?
EPI_ISL_1439628	Germany/NW-RKI-I-056014/2021	2021-03-21	Europe	Germany	MVZ Labor Krone GbR	Robert Koch Institute	?
EPI_ISL_1439629	Germany/NW-RKI-I-056015/2021	2021-03-20	Europe	Germany	MVZ Labor Krone GbR	Robert Koch Institute	?
EPI_ISL_1439631	Germany/NW-RKI-I-056017/2021	2021-03-20	Europe	Germany	MVZ Labor Krone GbR	Robert Koch Institute	?
EPI_ISL_1439632	Germany/NW-RKI-I-056018/2021	2021-03-21	Europe	Germany	MVZ Labor Krone GbR	Robert Koch Institute	?
EPI_ISL_1439633	Germany/NW-RKI-I-056019/2021	2021-03-20	Europe	Germany	MVZ Labor Krone GbR	Robert Koch Institute	?
EPI_ISL_1439634	Germany/NW-RKI-I-056020/2021	2021-03-21	Europe	Germany	MVZ Labor Krone GbR	Robert Koch Institute	?
EPI_ISL_1439635	Germany/NW-RKI-I-056021/2021	2021-03-20	Europe	Germany	MVZ Labor Krone GbR	Robert Koch Institute	?
EPI_ISL_1439636	Germany/NW-RKI-I-056022/2021	2021-03-21	Europe	Germany	MVZ Labor Krone GbR	Robert Koch Institute	?
EPI_ISL_1439637	Germany/NW-RKI-I-056023/2021	2021-03-20	Europe	Germany	MVZ Labor Krone GbR	Robert Koch Institute	?
EPI_ISL_1439638	Germany/NW-RKI-I-056024/2021	2021-03-21	Europe	Germany	MVZ Labor Krone GbR	Robert Koch Institute	?
EPI_ISL_1439641	Germany/NW-RKI-I-056027/2021	2021-03-20	Europe	Germany	MVZ Labor Krone GbR	Robert Koch Institute	?
EPI_ISL_1439642	Germany/NW-RKI-I-056028/2021	2021-03-20	Europe	Germany	MVZ Labor Krone GbR	Robert Koch Institute	?
EPI_ISL_1439643	Germany/NW-RKI-I-056029/2021	2021-03-21	Europe	Germany	MVZ Labor Krone GbR	Robert Koch Institute	?
EPI_ISL_1439644	Germany/NW-RKI-I-056030/2021	2021-03-22	Europe	Germany	MVZ Labor Krone GbR	Robert Koch Institute	?
EPI_ISL_1439645	Germany/NW-RKI-I-056031/2021	2021-03-22	Europe	Germany	MVZ Labor Krone GbR	Robert Koch Institute	?
EPI_ISL_1439646	Germany/NW-RKI-I-056032/2021	2021-03-20	Europe	Germany	MVZ Labor Krone GbR	Robert Koch Institute	?
EPI_ISL_1439648	Germany/NW-RKI-I-056033/2021	2021-03-21	Europe	Germany	MVZ Labor Krone GbR	Robert Koch Institute	?
EPI_ISL_1439649	Germany/NW-RKI-I-056034/2021	2021-03-22	Europe	Germany	MVZ Labor Krone GbR	Robert Koch Institute	?
EPI_ISL_1439650	Germany/NW-RKI-I-056035/2021	2021-03-21	Europe	Germany	MVZ Labor Krone GbR	Robert Koch Institute	?
EPI_ISL_1439651	Germany/NW-RKI-I-056036/2021	2021-03-22	Europe	Germany	MVZ Labor Krone GbR	Robert Koch Institute	?
EPI_ISL_1439653	Germany/NW-RKI-I-056038/2021	2021-03-21	Europe	Germany	MVZ Labor Krone GbR	Robert Koch Institute	?
EPI_ISL_1439654	Germany/NW-RKI-I-056039/2021	2021-03-22	Europe	Germany	MVZ Labor Krone GbR	Robert Koch Institute	?
EPI_ISL_1439655	Germany/NW-RKI-I-056040/2021	2021-03-21	Europe	Germany	MVZ Labor Krone GbR	Robert Koch Institute	?
EPI_ISL_1439656	Germany/NW-RKI-I-056041/2021	2021-03-22	Europe	Germany	MVZ Labor Krone GbR	Robert Koch Institute	?
EPI_ISL_1439657	Germany/NW-RKI-I-056042/2021	2021-03-21	Europe	Germany	MVZ Labor Krone GbR	Robert Koch Institute	?
EPI_ISL_1439658	Germany/NW-RKI-I-056043/2021	2021-03-22	Europe	Germany	MVZ Labor Krone GbR	Robert Koch Institute	?
EPI_ISL_1439659	Germany/NW-RKI-I-056044/2021	2021-03-21	Europe	Germany	MVZ Labor Krone GbR	Robert Koch Institute	?
EPI_ISL_1439660	Germany/NW-RKI-I-056045/2021	2021-03-21	Europe	Germany	MVZ Labor Krone GbR	Robert Koch Institute	?
EPI_ISL_1439661	Germany/NW-RKI-I-056046/2021	2021-03-22	Europe	Germany	MVZ Labor Krone GbR	Robert Koch Institute	?
EPI_ISL_1439662	Germany/NW-RKI-I-056047/2021	2021-03-22	Europe	Germany	MVZ Labor Krone GbR	Robert Koch Institute	?
EPI_ISL_1439663	Germany/NW-RKI-I-056048/2021	2021-03-21	Europe	Germany	MVZ Labor Krone GbR	Robert Koch Institute	?
EPI_ISL_1439664	Germany/NW-RKI-I-056049/2021	2021-03-22	Europe	Germany	MVZ Labor Krone GbR	Robert Koch Institute	?
EPI_ISL_1439665	Germany/NW-RKI-I-056050/2021	2021-03-22	Europe	Germany	MVZ Labor Krone GbR	Robert Koch Institute	?
EPI_ISL_1439666	Germany/NW-RKI-I-056051/2021	2021-03-22	Europe	Germany	MVZ Labor Krone GbR	Robert Koch Institute	?
EPI_ISL_1439667	Germany/NW-RKI-I-056052/2021	2021-03-21	Europe	Germany	MVZ Labor Krone GbR	Robert Koch Institute	?
EPI_ISL_1439668	Germany/NW-RKI-I-056053/2021	2021-03-22	Europe	Germany	MVZ Labor Krone GbR	Robert Koch Institute	?
EPI_ISL_1439669	Germany/NW-RKI-I-056054/2021	2021-03-21	Europe	Germany	MVZ Labor Krone GbR	Robert Koch Institute	?
EPI_ISL_1439670	Germany/NW-RKI-I-056055/2021	2021-03-21	Europe	Germany	MVZ Labor Krone GbR	Robert Koch Institute	?
EPI_ISL_1439708	Germany/NW-RKI-I-056093/2021	2021-03-29	Europe	Germany	Universitätsklinikum Leipzig - Institut für Medizinische Mikrobiologie und Virologie virologisches Labor	Robert Koch Institute	?
EPI_ISL_1439710	Germany/NW-RKI-I-056095/2021	2021-03-29	Europe	Germany	Universitätsklinikum Leipzig - Institut für Medizinische Mikrobiologie und Virologie virologisches Labor	Robert Koch Institute	?
EPI_ISL_1439711	Germany/NW-RKI-I-056096/2021	2021-03-29	Europe	Germany	Universitätsklinikum Leipzig - Institut für Medizinische Mikrobiologie und Virologie virologisches Labor	Robert Koch Institute	?
EPI_ISL_1439712	Germany/NW-RKI-I-056097/2021	2021-03-29	Europe	Germany	Universitätsklinikum Leipzig - Institut für Medizinische Mikrobiologie und Virologie virologisches Labor	Robert Koch Institute	?
EPI_ISL_1439713	Germany/NW-RKI-I-056098/2021	2021-03-29	Europe	Germany	Universitätsklinikum Leipzig - Institut für Medizinische Mikrobiologie und Virologie virologisches Labor	Robert Koch Institute	?
EPI_ISL_1439714	Germany/NW-RKI-I-056099/2021	2021-03-29	Europe	Germany	Universitätsklinikum Leipzig - Institut für Medizinische Mikrobiologie und Virologie virologisches Labor	Robert Koch Institute	?
EPI_ISL_1439716	Germany/NW-RKI-I-056101/2021	2021-03-29	Europe	Germany	Universitätsklinikum Leipzig - Institut für Medizinische Mikrobiologie und Virologie virologisches Labor	Robert Koch Institute	?
EPI_ISL_1439717	Germany/NW-RKI-I-056102/2021	2021-03-29	Europe	Germany	Universitätsklinikum Leipzig - Institut für Medizinische Mikrobiologie und Virologie virologisches Labor	Robert Koch Institute	?
EPI_ISL_1439718	Germany/NW-RKI-I-056103/2021	2021-03-29	Europe	Germany	Universitätsklinikum Leipzig - Institut für Medizinische Mikrobiologie und Virologie virologisches Labor	Robert Koch Institute	?
EPI_ISL_1439719	Germany/NW-RKI-I-056104/2021	2021-03-29	Europe	Germany	Universitätsklinikum Leipzig - Institut für Medizinische Mikrobiologie und Virologie virologisches Labor	Robert Koch Institute	?
EPI_ISL_1439721	Germany/NW-RKI-I-056106/2021	2021-03-29	Europe	Germany	Universitätsklinikum Leipzig - Institut für Medizinische Mikrobiologie und Virologie virologisches Labor	Robert Koch Institute	?
EPI_ISL_1439722	Germany/NW-RKI-I-056107/2021	2021-03-29	Europe	Germany	Universitätsklinikum Leipzig - Institut für Medizinische Mikrobiologie und Virologie virologisches Labor	Robert Koch Institute	?
EPI_ISL_1439723	Germany/NW-RKI-I-056108/2021	2021-03-29	Europe	Germany	Universitätsklinikum Leipzig - Institut für Medizinische Mikrobiologie und Virologie virologisches Labor	Robert Koch Institute	?
EPI_ISL_1439724	Germany/NW-RKI-I-056109/2021	2021-03-29	Europe	Germany	Universitätsklinikum Leipzig - Institut für Medizinische Mikrobiologie und Virologie virologisches Labor	Robert Koch Institute	?
EPI_ISL_1439728	Germany/NW-RKI-I-056113/2021	2021-03-29	Europe	Germany	Universitätsklinikum Leipzig - Institut für Medizinische Mikrobiologie und Virologie virologisches Labor	Robert Koch Institute	?
EPI_ISL_1439729	Germany/NW-RKI-I-056114/2021	2021-03-29	Europe	Germany	Universitätsklinikum Leipzig - Institut für Medizinische Mikrobiologie und Virologie virologisches Labor	Robert Koch Institute	?
EPI_ISL_1439730	Germany/NW-RKI-I-056115/2021	2021-03-29	Europe	Germany	Universitätsklinikum Leipzig - Institut für Medizinische Mikrobiologie und Virologie virologisches Labor	Robert Koch Institute	?
EPI_ISL_1439731	Germany/NW-RKI-I-056116/2021	2021-03-29	Europe	Germany	Universitätsklinikum Leipzig - Institut für Medizinische Mikrobiologie und Virologie virologisches Labor	Robert Koch Institute	?
EPI_ISL_1439735	Germany/NW-RKI-I-056120/2021	2021-03-29	Europe	Germany	Universitätsklinikum Leipzig - Institut für Medizinische Mikrobiologie und Virologie virologisches Labor	Robert Koch Institute	?
EPI_ISL_1439736	Germany/NW-RKI-I-056121/2021	2021-03-29	Europe	Germany	Universitätsklinikum Leipzig - Institut für Medizinische Mikrobiologie und Virologie virologisches Labor	Robert Koch Institute	?
EPI_ISL_1439738	Germany/NW-RKI-I-056123/2021	2021-03-29	Europe	Germany	Universitätsklinikum Leipzig - Institut für Medizinische Mikrobiologie und Virologie virologisches Labor	Robert Koch Institute	?
EPI_ISL_1439745	Germany/NW-RKI-I-056130/2021	2021-03-29	Europe	Germany	Universitätsklinikum Leipzig - Institut für Medizinische Mikrobiologie und Virologie virologisches Labor	Robert Koch Institute	?
EPI_ISL_1439746	Germany/NW-RKI-I-056131/2021	2021-03-29	Europe	Germany	Universitätsklinikum Leipzig - Institut für Medizinische Mikrobiologie und Virologie virologisches Labor	Robert Koch Institute	?
EPI_ISL_1439903	Germany/NW-RKI-I-056288/2021	2021-03-16	Europe	Germany	SYNLAB MVZ Leverkusen	Robert Koch Institute	?
EPI_ISL_1439906	Germany/NW-RKI-I-056291/2021	2021-03-16	Europe	Germany	SYNLAB MVZ Leverkusen	Robert Koch Institute	?
EPI_ISL_1439908	Germany/NW-RKI-I-056293/2021	2021-03-17	Europe	Germany	SYNLAB MVZ Leverkusen	Robert Koch Institute	?
EPI_ISL_1439910	Germany/NW-RKI-I-056295/2021	2021-03-16	Europe	Germany	SYNLAB MVZ Leverkusen	Robert Koch Institute	?
EPI_ISL_1439912	Germany/NW-RKI-I-056297/2021	2021-03-15	Europe	Germany	SYNLAB MVZ Leverkusen	Robert Koch Institute	?
EPI_ISL_1439914	Germany/NW-RKI-I-056299/2021	2021-03-17	Europe	Germany	SYNLAB MVZ Leverkusen	Robert Koch Institute	?
EPI_ISL_1439916	Germany/NW-RKI-I-056301/2021	2021-03-17	Europe	Germany	SYNLAB MVZ Leverkusen	Robert Koch Institute	?
EPI_ISL_1439917	Germany/NW-RKI-I-056302/2021	2021-03-15	Europe	Germany	SYNLAB MVZ Leverkusen	Robert Koch Institute	?
EPI_ISL_1439919	Germany/NW-RKI-I-056304/2021	2021-03-15	Europe	Germany	SYNLAB MVZ Leverkusen	Robert Koch Institute	?
EPI_ISL_1439923	Germany/NW-RKI-I-056308/2021	2021-03-16	Europe	Germany	SYNLAB MVZ Leverkusen	Robert Koch Institute	?
EPI_ISL_1439925	Germany/NW-RKI-I-056310/2021	2021-03-15	Europe	Germany	SYNLAB MVZ Leverkusen	Robert Koch Institute	?
EPI_ISL_1439926	Germany/NW-RKI-I-056311/2021	2021-03-15	Europe	Germany	SYNLAB MVZ Leverkusen	Robert Koch Institute	?
EPI_ISL_1439930	Germany/NW-RKI-I-056315/2021	2021-03-15	Europe	Germany	SYNLAB MVZ Leverkusen	Robert Koch Institute	?
EPI_ISL_1439932	Germany/NW-RKI-I-056317/2021	2021-03-17	Europe	Germany	SYNLAB MVZ Leverkusen	Robert Koch Institute	?
EPI_ISL_1439937	Germany/NW-RKI-I-056322/2021	2021-03-16	Europe	Germany	SYNLAB MVZ Leverkusen	Robert Koch Institute	?
EPI_ISL_1439938	Germany/NW-RKI-I-056323/2021	2021-03-17	Europe	Germany	SYNLAB MVZ Leverkusen	Robert Koch Institute	?
EPI_ISL_1439941	Germany/NW-RKI-I-056326/2021	2021-03-15	Europe	Germany	SYNLAB MVZ Leverkusen	Robert Koch Institute	?
EPI_ISL_1439942	Germany/NW-RKI-I-056327/2021	2021-03-17	Europe	Germany	SYNLAB MVZ Leverkusen	Robert Koch Institute	?
EPI_ISL_1439943	Germany/NW-RKI-I-056328/2021	2021-03-17	Europe	Germany	SYNLAB MVZ Leverkusen	Robert Koch Institute	?
EPI_ISL_1439945	Germany/NW-RKI-I-056330/2021	2021-03-17	Europe	Germany	SYNLAB MVZ Leverkusen	Robert Koch Institute	?
EPI_ISL_1439947	Germany/NW-RKI-I-056332/2021	2021-03-15	Europe	Germany	SYNLAB MVZ Leverkusen	Robert Koch Institute	?
EPI_ISL_1439949	Germany/NW-RKI-I-056334/2021	2021-03-16	Europe	Germany	SYNLAB MVZ Leverkusen	Robert Koch Institute	?
EPI_ISL_1439950	Germany/NW-RKI-I-056335/2021	2021-03-15	Europe	Germany	SYNLAB MVZ Leverkusen	Robert Koch Institute	?
EPI_ISL_1439952	Germany/NW-RKI-I-056337/2021	2021-03-17	Europe	Germany	SYNLAB MVZ Leverkusen	Robert Koch Institute	?
EPI_ISL_1439953	Germany/NW-RKI-I-056338/2021	2021-03-17	Europe	Germany	SYNLAB MVZ Leverkusen	Robert Koch Institute	?
EPI_ISL_1439954	Germany/NW-RKI-I-056339/2021	2021-03-15	Europe	Germany	SYNLAB MVZ Leverkusen	Robert Koch Institute	?
EPI_ISL_1439955	Germany/NW-RKI-I-056340/2021	2021-03-17	Europe	Germany	SYNLAB MVZ Leverkusen	Robert Koch Institute	?
EPI_ISL_1439956	Germany/NW-RKI-I-056341/2021	2021-03-16	Europe	Germany	SYNLAB MVZ Leverkusen	Robert Koch Institute	?
EPI_ISL_1439960	Germany/NW-RKI-I-056345/2021	2021-03-15	Europe	Germany	SYNLAB MVZ Leverkusen	Robert Koch Institute	?
EPI_ISL_1439963	Germany/NW-RKI-I-056348/2021	2021-03-15	Europe	Germany	SYNLAB MVZ Leverkusen	Robert Koch Institute	?
EPI_ISL_1439965	Germany/NW-RKI-I-056350/2021	2021-03-15	Europe	Germany	SYNLAB MVZ Leverkusen	Robert Koch Institute	?
EPI_ISL_1439968	Germany/NW-RKI-I-056353/2021	2021-03-15	Europe	Germany	SYNLAB MVZ Leverkusen	Robert Koch Institute	?
EPI_ISL_1439970	Germany/NW-RKI-I-056355/2021	2021-03-17	Europe	Germany	SYNLAB MVZ Leverkusen	Robert Koch Institute	?
EPI_ISL_1439973	Germany/NW-RKI-I-056358/2021	2021-03-15	Europe	Germany	SYNLAB MVZ Leverkusen	Robert Koch Institute	?
EPI_ISL_1439974	Germany/NW-RKI-I-056359/2021	2021-03-17	Europe	Germany	SYNLAB MVZ Leverkusen	Robert Koch Institute	?
EPI_ISL_1439976	Germany/NW-RKI-I-056361/2021	2021-03-16	Europe	Germany	SYNLAB MVZ Leverkusen	Robert Koch Institute	?
EPI_ISL_1439978	Germany/NW-RKI-I-056363/2021	2021-03-15	Europe	Germany	SYNLAB MVZ Leverkusen	Robert Koch Institute	?
EPI_ISL_1439982	Germany/NW-RKI-I-056367/2021	2021-03-17	Europe	Germany	SYNLAB MVZ Leverkusen	Robert Koch Institute	?
EPI_ISL_1439984	Germany/NW-RKI-I-056369/2021	2021-03-16	Europe	Germany	SYNLAB MVZ Leverkusen	Robert Koch Institute	?
EPI_ISL_1439985	Germany/NW-RKI-I-056370/2021	2021-03-16	Europe	Germany	SYNLAB MVZ Leverkusen	Robert Koch Institute	?
EPI_ISL_1439989	Germany/NW-RKI-I-056374/2021	2021-03-15	Europe	Germany	SYNLAB MVZ Leverkusen	Robert Koch Institute	?
EPI_ISL_1439991	Germany/NW-RKI-I-056376/2021	2021-03-16	Europe	Germany	SYNLAB MVZ Leverkusen	Robert Koch Institute	?
EPI_ISL_1439995	Germany/NW-RKI-I-056380/2021	2021-03-16	Europe	Germany	SYNLAB MVZ Leverkusen	Robert Koch Institute	?
EPI_ISL_1439996	Germany/NW-RKI-I-056381/2021	2021-03-15	Europe	Germany	SYNLAB MVZ Leverkusen	Robert Koch Institute	?
EPI_ISL_1439998	Germany/NW-RKI-I-056383/2021	2021-03-16	Europe	Germany	SYNLAB MVZ Leverkusen	Robert Koch Institute	?
EPI_ISL_1440001	Germany/NW-RKI-I-056386/2021	2021-03-15	Europe	Germany	SYNLAB MVZ Leverkusen	Robert Koch Institute	?
EPI_ISL_1440002	Germany/NW-RKI-I-056387/2021	2021-03-17	Europe	Germany	SYNLAB MVZ Leverkusen	Robert Koch Institute	?
EPI_ISL_1440003	Germany/NW-RKI-I-056388/2021	2021-03-17	Europe	Germany	SYNLAB MVZ Leverkusen	Robert Koch Institute	?
EPI_ISL_1440004	Germany/NW-RKI-I-056389/2021	2021-03-16	Europe	Germany	SYNLAB MVZ Leverkusen	Robert Koch Institute	?
EPI_ISL_1440007	Germany/NW-RKI-I-056392/2021	2021-03-15	Europe	Germany	SYNLAB MVZ Leverkusen	Robert Koch Institute	?
EPI_ISL_1440009	Germany/NW-RKI-I-056394/2021	2021-03-15	Europe	Germany	SYNLAB MVZ Leverkusen	Robert Koch Institute	?
EPI_ISL_1440011	Germany/NW-RKI-I-056396/2021	2021-03-15	Europe	Germany	SYNLAB MVZ Leverkusen	Robert Koch Institute	?
EPI_ISL_1440013	Germany/NW-RKI-I-056398/2021	2021-03-15	Europe	Germany	SYNLAB MVZ Leverkusen	Robert Koch Institute	?
EPI_ISL_1440016	Germany/NW-RKI-I-056401/2021	2021-03-15	Europe	Germany	SYNLAB MVZ Leverkusen	Robert Koch Institute	?
EPI_ISL_1440017	Germany/NW-RKI-I-056402/2021	2021-03-16	Europe	Germany	SYNLAB MVZ Leverkusen	Robert Koch Institute	?
EPI_ISL_1440021	Germany/NW-RKI-I-056406/2021	2021-03-15	Europe	Germany	SYNLAB MVZ Leverkusen	Robert Koch Institute	?
EPI_ISL_1440023	Germany/NW-RKI-I-056408/2021	2021-03-15	Europe	Germany	SYNLAB MVZ Leverkusen	Robert Koch Institute	?
EPI_ISL_1440024	Germany/NW-RKI-I-056409/2021	2021-03-17	Europe	Germany	SYNLAB MVZ Leverkusen	Robert Koch Institute	?
EPI_ISL_1440025	Germany/NW-RKI-I-056410/2021	2021-03-17	Europe	Germany	SYNLAB MVZ Leverkusen	Robert Koch Institute	?
EPI_ISL_1440027	Germany/NW-RKI-I-056412/2021	2021-03-17	Europe	Germany	SYNLAB MVZ Leverkusen	Robert Koch Institute	?
EPI_ISL_1440029	Germany/NW-RKI-I-056414/2021	2021-03-16	Europe	Germany	SYNLAB MVZ Leverkusen	Robert Koch Institute	?
EPI_ISL_1440031	Germany/NW-RKI-I-056416/2021	2021-03-16	Europe	Germany	SYNLAB MVZ Leverkusen	Robert Koch Institute	?
EPI_ISL_1440032	Germany/NW-RKI-I-056417/2021	2021-03-16	Europe	Germany	SYNLAB MVZ Leverkusen	Robert Koch Institute	?
EPI_ISL_1440033	Germany/NW-RKI-I-056418/2021	2021-03-16	Europe	Germany	SYNLAB MVZ Leverkusen	Robert Koch Institute	?
EPI_ISL_1440035	Germany/NW-RKI-I-056420/2021	2021-03-17	Europe	Germany	SYNLAB MVZ Leverkusen	Robert Koch Institute	?
EPI_ISL_1440039	Germany/NW-RKI-I-056424/2021	2021-03-17	Europe	Germany	SYNLAB MVZ Leverkusen	Robert Koch Institute	?
EPI_ISL_1440041	Germany/NW-RKI-I-056426/2021	2021-03-17	Europe	Germany	SYNLAB MVZ Leverkusen	Robert Koch Institute	?
EPI_ISL_1440043	Germany/NW-RKI-I-056428/2021	2021-03-17	Europe	Germany	SYNLAB MVZ Leverkusen	Robert Koch Institute	?
EPI_ISL_1440045	Germany/NW-RKI-I-056430/2021	2021-03-17	Europe	Germany	SYNLAB MVZ Leverkusen	Robert Koch Institute	?
EPI_ISL_1440048	Germany/NW-RKI-I-056433/2021	2021-03-17	Europe	Germany	SYNLAB MVZ Leverkusen	Robert Koch Institute	?
EPI_ISL_1440050	Germany/NW-RKI-I-056435/2021	2021-03-17	Europe	Germany	SYNLAB MVZ Leverkusen	Robert Koch Institute	?
EPI_ISL_1440051	Germany/NW-RKI-I-056436/2021	2021-03-15	Europe	Germany	SYNLAB MVZ Leverkusen	Robert Koch Institute	?
EPI_ISL_1440052	Germany/NW-RKI-I-056437/2021	2021-03-15	Europe	Germany	SYNLAB MVZ Leverkusen	Robert Koch Institute	?
EPI_ISL_1440053	Germany/NW-RKI-I-056438/2021	2021-03-15	Europe	Germany	SYNLAB MVZ Leverkusen	Robert Koch Institute	?
EPI_ISL_1440056	Germany/NW-RKI-I-056441/2021	2021-03-17	Europe	Germany	SYNLAB MVZ Leverkusen	Robert Koch Institute	?
EPI_ISL_1440057	Germany/NW-RKI-I-056442/2021	2021-03-15	Europe	Germany	SYNLAB MVZ Leverkusen	Robert Koch Institute	?
EPI_ISL_1440060	Germany/NW-RKI-I-056445/2021	2021-03-15	Europe	Germany	SYNLAB MVZ Leverkusen	Robert Koch Institute	?
EPI_ISL_1440064	Germany/NW-RKI-I-056449/2021	2021-03-15	Europe	Germany	SYNLAB MVZ Leverkusen	Robert Koch Institute	?
EPI_ISL_1440065	Germany/NW-RKI-I-056450/2021	2021-03-15	Europe	Germany	SYNLAB MVZ Leverkusen	Robert Koch Institute	?
EPI_ISL_1440066	Germany/NW-RKI-I-056451/2021	2021-03-16	Europe	Germany	SYNLAB MVZ Leverkusen	Robert Koch Institute	?
EPI_ISL_1440069	Germany/NW-RKI-I-056454/2021	2021-03-16	Europe	Germany	SYNLAB MVZ Leverkusen	Robert Koch Institute	?
EPI_ISL_1440073	Germany/NW-RKI-I-056458/2021	2021-03-16	Europe	Germany	SYNLAB MVZ Leverkusen	Robert Koch Institute	?
EPI_ISL_1440077	Germany/NW-RKI-I-056461/2021	2021-03-17	Europe	Germany	SYNLAB MVZ Leverkusen	Robert Koch Institute	?
EPI_ISL_1440082	Germany/NW-RKI-I-056464/2021	2021-03-17	Europe	Germany	SYNLAB MVZ Leverkusen	Robert Koch Institute	?
EPI_ISL_1440086	Germany/NW-RKI-I-056467/2021	2021-03-15	Europe	Germany	SYNLAB MVZ Leverkusen	Robert Koch Institute	?
EPI_ISL_1440089	Germany/NW-RKI-I-056469/2021	2021-03-16	Europe	Germany	SYNLAB MVZ Leverkusen	Robert Koch Institute	?
EPI_ISL_1440092	Germany/NW-RKI-I-056471/2021	2021-03-16	Europe	Germany	SYNLAB MVZ Leverkusen	Robert Koch Institute	?
EPI_ISL_1440094	Germany/NW-RKI-I-056472/2021	2021-03-17	Europe	Germany	SYNLAB MVZ Leverkusen	Robert Koch Institute	?
EPI_ISL_1440098	Germany/NW-RKI-I-056475/2021	2021-03-15	Europe	Germany	SYNLAB MVZ Leverkusen	Robert Koch Institute	?
EPI_ISL_1440100	Germany/NW-RKI-I-056476/2021	2021-03-17	Europe	Germany	SYNLAB MVZ Leverkusen	Robert Koch Institute	?
EPI_ISL_1440103	Germany/NW-RKI-I-056478/2021	2021-03-15	Europe	Germany	SYNLAB MVZ Leverkusen	Robert Koch Institute	?
EPI_ISL_1440104	Germany/NW-RKI-I-056479/2021	2021-03-17	Europe	Germany	SYNLAB MVZ Leverkusen	Robert Koch Institute	?
EPI_ISL_1440105	Germany/NW-RKI-I-056480/2021	2021-03-17	Europe	Germany	SYNLAB MVZ Leverkusen	Robert Koch Institute	?
EPI_ISL_1440108	Germany/NW-RKI-I-056482/2021	2021-03-17	Europe	Germany	SYNLAB MVZ Leverkusen	Robert Koch Institute	?
EPI_ISL_1440110	Germany/NW-RKI-I-056483/2021	2021-03-16	Europe	Germany	SYNLAB MVZ Leverkusen	Robert Koch Institute	?
EPI_ISL_1440113	Germany/NW-RKI-I-056485/2021	2021-03-16	Europe	Germany	SYNLAB MVZ Leverkusen	Robert Koch Institute	?
EPI_ISL_1440126	Germany/NW-RKI-I-056493/2021	2021-03-16	Europe	Germany	SYNLAB MVZ Leverkusen	Robert Koch Institute	?
EPI_ISL_1440127	Germany/NW-RKI-I-056494/2021	2021-03-17	Europe	Germany	SYNLAB MVZ Leverkusen	Robert Koch Institute	?
EPI_ISL_1440132	Germany/NW-RKI-I-056497/2021	2021-03-15	Europe	Germany	SYNLAB MVZ Leverkusen	Robert Koch Institute	?
EPI_ISL_1440133	Germany/NW-RKI-I-056498/2021	2021-03-16	Europe	Germany	SYNLAB MVZ Leverkusen	Robert Koch Institute	?
EPI_ISL_1440135	Germany/NW-RKI-I-056499/2021	2021-03-17	Europe	Germany	SYNLAB MVZ Leverkusen	Robert Koch Institute	?
EPI_ISL_1440141	Germany/NW-RKI-I-056503/2021	2021-03-16	Europe	Germany	SYNLAB MVZ Leverkusen	Robert Koch Institute	?
EPI_ISL_1440143	Germany/NW-RKI-I-056504/2021	2021-03-17	Europe	Germany	SYNLAB MVZ Leverkusen	Robert Koch Institute	?
EPI_ISL_1440147	Germany/NW-RKI-I-056507/2021	2021-03-16	Europe	Germany	SYNLAB MVZ Leverkusen	Robert Koch Institute	?
EPI_ISL_1440149	Germany/NW-RKI-I-056508/2021	2021-03-16	Europe	Germany	SYNLAB MVZ Leverkusen	Robert Koch Institute	?
EPI_ISL_1440150	Germany/NW-RKI-I-056509/2021	2021-03-17	Europe	Germany	SYNLAB MVZ Leverkusen	Robert Koch Institute	?
EPI_ISL_1440152	Germany/NW-RKI-I-056510/2021	2021-03-15	Europe	Germany	SYNLAB MVZ Leverkusen	Robert Koch Institute	?
EPI_ISL_1440153	Germany/NW-RKI-I-056511/2021	2021-03-17	Europe	Germany	SYNLAB MVZ Leverkusen	Robert Koch Institute	?
EPI_ISL_1440155	Germany/NW-RKI-I-056512/2021	2021-03-15	Europe	Germany	SYNLAB MVZ Leverkusen	Robert Koch Institute	?
EPI_ISL_1440156	Germany/NW-RKI-I-056513/2021	2021-03-15	Europe	Germany	SYNLAB MVZ Leverkusen	Robert Koch Institute	?
EPI_ISL_1440158	Germany/NW-RKI-I-056514/2021	2021-03-17	Europe	Germany	SYNLAB MVZ Leverkusen	Robert Koch Institute	?
EPI_ISL_1440161	Germany/NW-RKI-I-056516/2021	2021-03-16	Europe	Germany	SYNLAB MVZ Leverkusen	Robert Koch Institute	?
EPI_ISL_1440162	Germany/NW-RKI-I-056517/2021	2021-03-15	Europe	Germany	SYNLAB MVZ Leverkusen	Robert Koch Institute	?
EPI_ISL_1440165	Germany/NW-RKI-I-056519/2021	2021-03-15	Europe	Germany	SYNLAB MVZ Leverkusen	Robert Koch Institute	?
EPI_ISL_1440168	Germany/NW-RKI-I-056521/2021	2021-03-16	Europe	Germany	SYNLAB MVZ Leverkusen	Robert Koch Institute	?
EPI_ISL_1440170	Germany/NW-RKI-I-056523/2021	2021-03-17	Europe	Germany	SYNLAB MVZ Leverkusen	Robert Koch Institute	?
EPI_ISL_1440177	Germany/NW-RKI-I-056527/2021	2021-03-15	Europe	Germany	SYNLAB MVZ Leverkusen	Robert Koch Institute	?
EPI_ISL_1440182	Germany/NW-RKI-I-056530/2021	2021-03-16	Europe	Germany	SYNLAB MVZ Leverkusen	Robert Koch Institute	?
EPI_ISL_1440183	Germany/NW-RKI-I-056531/2021	2021-03-16	Europe	Germany	SYNLAB MVZ Leverkusen	Robert Koch Institute	?
EPI_ISL_1440186	Germany/NW-RKI-I-056533/2021	2021-03-17	Europe	Germany	SYNLAB MVZ Leverkusen	Robert Koch Institute	?
EPI_ISL_1440191	Germany/NW-RKI-I-056536/2021	2021-03-16	Europe	Germany	SYNLAB MVZ Leverkusen	Robert Koch Institute	?
EPI_ISL_1440192	Germany/NW-RKI-I-056537/2021	2021-03-17	Europe	Germany	SYNLAB MVZ Leverkusen	Robert Koch Institute	?
EPI_ISL_1440197	Germany/NW-RKI-I-056540/2021	2021-03-15	Europe	Germany	SYNLAB MVZ Leverkusen	Robert Koch Institute	?
EPI_ISL_1440203	Germany/NW-RKI-I-056544/2021	2021-03-16	Europe	Germany	SYNLAB MVZ Leverkusen	Robert Koch Institute	?
EPI_ISL_1440205	Germany/NW-RKI-I-056546/2021	2021-03-17	Europe	Germany	SYNLAB MVZ Leverkusen	Robert Koch Institute	?
EPI_ISL_1440216	Germany/NW-RKI-I-056549/2021	2021-03-16	Europe	Germany	SYNLAB MVZ Leverkusen	Robert Koch Institute	?
EPI_ISL_1440218	Germany/NW-RKI-I-056550/2021	2021-03-17	Europe	Germany	SYNLAB MVZ Bonn	Robert Koch Institute	?
EPI_ISL_1440219	Germany/NW-RKI-I-056551/2021	2021-03-17	Europe	Germany	SYNLAB MVZ Leverkusen	Robert Koch Institute	?
EPI_ISL_1440221	Germany/NW-RKI-I-056552/2021	2021-03-17	Europe	Germany	SYNLAB MVZ Leverkusen	Robert Koch Institute	?
EPI_ISL_1440222	Germany/NW-RKI-I-056553/2021	2021-03-17	Europe	Germany	SYNLAB MVZ Leverkusen	Robert Koch Institute	?
EPI_ISL_1440227	Germany/NW-RKI-I-056556/2021	2021-03-17	Europe	Germany	SYNLAB MVZ Leverkusen	Robert Koch Institute	?
EPI_ISL_1440230	Germany/NW-RKI-I-056558/2021	2021-03-17	Europe	Germany	SYNLAB MVZ Leverkusen	Robert Koch Institute	?
EPI_ISL_1440233	Germany/NW-RKI-I-056560/2021	2021-03-17	Europe	Germany	SYNLAB MVZ Leverkusen	Robert Koch Institute	?
EPI_ISL_1440234	Germany/NW-RKI-I-056561/2021	2021-03-17	Europe	Germany	SYNLAB MVZ Leverkusen	Robert Koch Institute	?
EPI_ISL_1440238	Germany/NW-RKI-I-056564/2021	2021-03-17	Europe	Germany	SYNLAB MVZ Leverkusen	Robert Koch Institute	?
EPI_ISL_1440239	Germany/NW-RKI-I-056565/2021	2021-03-17	Europe	Germany	SYNLAB MVZ Leverkusen	Robert Koch Institute	?
EPI_ISL_1440244	Germany/NW-RKI-I-056568/2021	2021-03-17	Europe	Germany	SYNLAB MVZ Leverkusen	Robert Koch Institute	?
EPI_ISL_1440249	Germany/NW-RKI-I-056571/2021	2021-03-17	Europe	Germany	SYNLAB MVZ Leverkusen	Robert Koch Institute	?
EPI_ISL_1440251	Germany/NW-RKI-I-056573/2021	2021-03-16	Europe	Germany	SYNLAB MVZ Leverkusen	Robert Koch Institute	?
EPI_ISL_1440256	Germany/NW-RKI-I-056576/2021	2021-03-16	Europe	Germany	SYNLAB MVZ Leverkusen	Robert Koch Institute	?
EPI_ISL_1440260	Germany/NW-RKI-I-056579/2021	2021-03-15	Europe	Germany	SYNLAB MVZ Leverkusen	Robert Koch Institute	?
EPI_ISL_1440581	Germany/NW-RKI-I-056878/2021	2021-03-16	Europe	Germany	SYNLAB MVZ Leverkusen	Robert Koch Institute	?
EPI_ISL_1440583	Germany/NW-RKI-I-056880/2021	2021-03-03	Europe	Germany	SYNLAB MVZ Leverkusen	Robert Koch Institute	?
EPI_ISL_1440584	Germany/NW-RKI-I-056881/2021	2021-03-13	Europe	Germany	SYNLAB MVZ Leverkusen	Robert Koch Institute	?
EPI_ISL_1440586	Germany/NW-RKI-I-056883/2021	2021-03-16	Europe	Germany	SYNLAB MVZ Leverkusen	Robert Koch Institute	?
EPI_ISL_1440588	Germany/NW-RKI-I-056885/2021	2021-03-04	Europe	Germany	SYNLAB MVZ Leverkusen	Robert Koch Institute	?
EPI_ISL_1440590	Germany/NW-RKI-I-056887/2021	2021-03-06	Europe	Germany	SYNLAB MVZ Leverkusen	Robert Koch Institute	?
EPI_ISL_1440591	Germany/NW-RKI-I-056888/2021	2021-03-15	Europe	Germany	SYNLAB MVZ Leverkusen	Robert Koch Institute	?
EPI_ISL_1440593	Germany/NW-RKI-I-056890/2021	2021-03-05	Europe	Germany	SYNLAB MVZ Leverkusen	Robert Koch Institute	?
EPI_ISL_1440597	Germany/NW-RKI-I-056894/2021	2021-03-16	Europe	Germany	SYNLAB MVZ Leverkusen	Robert Koch Institute	?
EPI_ISL_1440598	Germany/NW-RKI-I-056895/2021	2021-03-05	Europe	Germany	SYNLAB MVZ Leverkusen	Robert Koch Institute	?
EPI_ISL_1440599	Germany/NW-RKI-I-056896/2021	2021-03-12	Europe	Germany	SYNLAB MVZ Leverkusen	Robert Koch Institute	?
EPI_ISL_1440600	Germany/NW-RKI-I-056897/2021	2021-03-13	Europe	Germany	SYNLAB MVZ Leverkusen	Robert Koch Institute	?
EPI_ISL_1440602	Germany/NW-RKI-I-056899/2021	2021-03-16	Europe	Germany	SYNLAB MVZ Leverkusen	Robert Koch Institute	?
EPI_ISL_1440603	Germany/NW-RKI-I-056900/2021	2021-03-16	Europe	Germany	SYNLAB MVZ Leverkusen	Robert Koch Institute	?
EPI_ISL_1440604	Germany/NW-RKI-I-056901/2021	2021-03-13	Europe	Germany	SYNLAB MVZ Leverkusen	Robert Koch Institute	?
EPI_ISL_1440605	Germany/NW-RKI-I-056902/2021	2021-03-16	Europe	Germany	SYNLAB MVZ Leverkusen	Robert Koch Institute	?
EPI_ISL_1440606	Germany/NW-RKI-I-056903/2021	2021-03-15	Europe	Germany	SYNLAB MVZ Leverkusen	Robert Koch Institute	?
EPI_ISL_1440607	Germany/NW-RKI-I-056904/2021	2021-03-12	Europe	Germany	SYNLAB MVZ Leverkusen	Robert Koch Institute	?
EPI_ISL_1440611	Germany/NW-RKI-I-056908/2021	2021-03-16	Europe	Germany	SYNLAB MVZ Leverkusen	Robert Koch Institute	?
EPI_ISL_1440612	Germany/NW-RKI-I-056909/2021	2021-03-16	Europe	Germany	SYNLAB MVZ Leverkusen	Robert Koch Institute	?
EPI_ISL_1440613	Germany/NW-RKI-I-056910/2021	2021-03-16	Europe	Germany	SYNLAB MVZ Leverkusen	Robert Koch Institute	?
EPI_ISL_1440614	Germany/NW-RKI-I-056911/2021	2021-03-13	Europe	Germany	SYNLAB MVZ Leverkusen	Robert Koch Institute	?
EPI_ISL_1440615	Germany/NW-RKI-I-056912/2021	2021-03-02	Europe	Germany	SYNLAB MVZ Leverkusen	Robert Koch Institute	?
EPI_ISL_1440622	Germany/NW-RKI-I-056919/2021	2021-03-10	Europe	Germany	SYNLAB MVZ Leverkusen	Robert Koch Institute	?
EPI_ISL_1440627	Germany/NW-RKI-I-056924/2021	2021-03-16	Europe	Germany	SYNLAB MVZ Leverkusen	Robert Koch Institute	?
EPI_ISL_1440629	Germany/NW-RKI-I-056926/2021	2021-03-09	Europe	Germany	SYNLAB MVZ Leverkusen	Robert Koch Institute	?
EPI_ISL_1440631	Germany/NW-RKI-I-056928/2021	2021-03-12	Europe	Germany	SYNLAB MVZ Leverkusen	Robert Koch Institute	?
EPI_ISL_1440632	Germany/NW-RKI-I-056929/2021	2021-03-16	Europe	Germany	SYNLAB MVZ Leverkusen	Robert Koch Institute	?
EPI_ISL_1440634	Germany/NW-RKI-I-056931/2021	2021-03-16	Europe	Germany	SYNLAB MVZ Leverkusen	Robert Koch Institute	?
EPI_ISL_1440636	Germany/NW-RKI-I-056933/2021	2021-03-16	Europe	Germany	SYNLAB MVZ Leverkusen	Robert Koch Institute	?
EPI_ISL_1440637	Germany/NW-RKI-I-056934/2021	2021-03-16	Europe	Germany	SYNLAB MVZ Leverkusen	Robert Koch Institute	?
EPI_ISL_1440641	Germany/NW-RKI-I-056938/2021	2021-03-16	Europe	Germany	SYNLAB MVZ Leverkusen	Robert Koch Institute	?
EPI_ISL_1440645	Germany/NW-RKI-I-056942/2021	2021-03-16	Europe	Germany	SYNLAB MVZ Leverkusen	Robert Koch Institute	?
EPI_ISL_1440648	Germany/NW-RKI-I-056945/2021	2021-03-16	Europe	Germany	SYNLAB MVZ Leverkusen	Robert Koch Institute	?
EPI_ISL_1440651	Germany/NW-RKI-I-056948/2021	2021-03-05	Europe	Germany	SYNLAB MVZ Leverkusen	Robert Koch Institute	?
EPI_ISL_1440653	Germany/NW-RKI-I-056950/2021	2021-03-13	Europe	Germany	SYNLAB MVZ Leverkusen	Robert Koch Institute	?
EPI_ISL_1440654	Germany/NW-RKI-I-056951/2021	2021-03-16	Europe	Germany	SYNLAB MVZ Leverkusen	Robert Koch Institute	?
EPI_ISL_1440658	Germany/NW-RKI-I-056955/2021	2021-03-16	Europe	Germany	SYNLAB MVZ Leverkusen	Robert Koch Institute	?
EPI_ISL_1440662	Germany/NW-RKI-I-056959/2021	2021-03-16	Europe	Germany	SYNLAB MVZ Leverkusen	Robert Koch Institute	?
EPI_ISL_1440663	Germany/NW-RKI-I-056960/2021	2021-03-16	Europe	Germany	SYNLAB MVZ Leverkusen	Robert Koch Institute	?
EPI_ISL_1440665	Germany/NW-RKI-I-056962/2021	2021-03-15	Europe	Germany	SYNLAB MVZ Leverkusen	Robert Koch Institute	?
EPI_ISL_1440667	Germany/NW-RKI-I-056964/2021	2021-03-13	Europe	Germany	SYNLAB MVZ Leverkusen	Robert Koch Institute	?
EPI_ISL_1440668	Germany/NW-RKI-I-056965/2021	2021-03-16	Europe	Germany	SYNLAB MVZ Leverkusen	Robert Koch Institute	?
EPI_ISL_1440670	Germany/NW-RKI-I-056967/2021	2021-03-16	Europe	Germany	SYNLAB MVZ Leverkusen	Robert Koch Institute	?
EPI_ISL_1440671	Germany/NW-RKI-I-056968/2021	2021-03-12	Europe	Germany	SYNLAB MVZ Leverkusen	Robert Koch Institute	?
EPI_ISL_1440672	Germany/NW-RKI-I-056969/2021	2021-03-16	Europe	Germany	SYNLAB MVZ Leverkusen	Robert Koch Institute	?
EPI_ISL_1440673	Germany/NW-RKI-I-056970/2021	2021-03-16	Europe	Germany	SYNLAB MVZ Leverkusen	Robert Koch Institute	?
EPI_ISL_1440676	Germany/NW-RKI-I-056973/2021	2021-03-13	Europe	Germany	SYNLAB MVZ Leverkusen	Robert Koch Institute	?
EPI_ISL_1440679	Germany/NW-RKI-I-056976/2021	2021-03-13	Europe	Germany	SYNLAB MVZ Leverkusen	Robert Koch Institute	?
EPI_ISL_1440680	Germany/NW-RKI-I-056977/2021	2021-03-15	Europe	Germany	SYNLAB MVZ Leverkusen	Robert Koch Institute	?
EPI_ISL_1440683	Germany/NW-RKI-I-056980/2021	2021-03-16	Europe	Germany	SYNLAB MVZ Leverkusen	Robert Koch Institute	?
EPI_ISL_1440684	Germany/NW-RKI-I-056981/2021	2021-03-15	Europe	Germany	SYNLAB MVZ Leverkusen	Robert Koch Institute	?
EPI_ISL_1440686	Germany/NW-RKI-I-056983/2021	2021-03-16	Europe	Germany	SYNLAB MVZ Leverkusen	Robert Koch Institute	?
EPI_ISL_1440688	Germany/NW-RKI-I-056985/2021	2021-03-16	Europe	Germany	SYNLAB MVZ Leverkusen	Robert Koch Institute	?
EPI_ISL_1440689	Germany/NW-RKI-I-056986/2021	2021-03-16	Europe	Germany	SYNLAB MVZ Leverkusen	Robert Koch Institute	?
EPI_ISL_1440692	Germany/NW-RKI-I-056989/2021	2021-03-15	Europe	Germany	SYNLAB MVZ Leverkusen	Robert Koch Institute	?
EPI_ISL_1440697	Germany/NW-RKI-I-056994/2021	2021-03-16	Europe	Germany	SYNLAB MVZ Leverkusen	Robert Koch Institute	?
EPI_ISL_1440701	Germany/NW-RKI-I-056998/2021	2021-03-16	Europe	Germany	SYNLAB MVZ Leverkusen	Robert Koch Institute	?
EPI_ISL_1440702	Germany/NW-RKI-I-056999/2021	2021-03-13	Europe	Germany	SYNLAB MVZ Leverkusen	Robert Koch Institute	?
EPI_ISL_1440704	Germany/NW-RKI-I-057001/2021	2021-03-16	Europe	Germany	SYNLAB MVZ Leverkusen	Robert Koch Institute	?
EPI_ISL_1440705	Germany/NW-RKI-I-057002/2021	2021-03-16	Europe	Germany	SYNLAB MVZ Leverkusen	Robert Koch Institute	?
EPI_ISL_1440706	Germany/NW-RKI-I-057003/2021	2021-03-16	Europe	Germany	SYNLAB MVZ Leverkusen	Robert Koch Institute	?
EPI_ISL_1440707	Germany/NW-RKI-I-057004/2021	2021-03-13	Europe	Germany	SYNLAB MVZ Leverkusen	Robert Koch Institute	?
EPI_ISL_1440708	Germany/NW-RKI-I-057005/2021	2021-03-16	Europe	Germany	SYNLAB MVZ Leverkusen	Robert Koch Institute	?
EPI_ISL_1440711	Germany/NW-RKI-I-057008/2021	2021-03-04	Europe	Germany	SYNLAB MVZ Leverkusen	Robert Koch Institute	?
EPI_ISL_1440712	Germany/NW-RKI-I-057009/2021	2021-03-16	Europe	Germany	SYNLAB MVZ Leverkusen	Robert Koch Institute	?
EPI_ISL_1440716	Germany/NW-RKI-I-057013/2021	2021-03-16	Europe	Germany	SYNLAB MVZ Leverkusen	Robert Koch Institute	?
EPI_ISL_1440717	Germany/NW-RKI-I-057014/2021	2021-03-16	Europe	Germany	SYNLAB MVZ Leverkusen	Robert Koch Institute	?
EPI_ISL_1440718	Germany/NW-RKI-I-057015/2021	2021-03-05	Europe	Germany	SYNLAB MVZ Leverkusen	Robert Koch Institute	?
EPI_ISL_1440719	Germany/NW-RKI-I-057016/2021	2021-03-16	Europe	Germany	SYNLAB MVZ Leverkusen	Robert Koch Institute	?
EPI_ISL_1440720	Germany/NW-RKI-I-057017/2021	2021-03-16	Europe	Germany	SYNLAB MVZ Leverkusen	Robert Koch Institute	?
EPI_ISL_1440721	Germany/NW-RKI-I-057018/2021	2021-03-16	Europe	Germany	SYNLAB MVZ Leverkusen	Robert Koch Institute	?
EPI_ISL_1440723	Germany/NW-RKI-I-057020/2021	2021-03-14	Europe	Germany	SYNLAB MVZ Leverkusen	Robert Koch Institute	?
EPI_ISL_1440724	Germany/NW-RKI-I-057021/2021	2021-03-16	Europe	Germany	SYNLAB MVZ Leverkusen	Robert Koch Institute	?
EPI_ISL_1440725	Germany/NW-RKI-I-057022/2021	2021-03-16	Europe	Germany	SYNLAB MVZ Leverkusen	Robert Koch Institute	?
EPI_ISL_1440726	Germany/NW-RKI-I-057023/2021	2021-03-16	Europe	Germany	SYNLAB MVZ Leverkusen	Robert Koch Institute	?
EPI_ISL_1440727	Germany/NW-RKI-I-057024/2021	2021-03-16	Europe	Germany	SYNLAB MVZ Leverkusen	Robert Koch Institute	?
EPI_ISL_1440729	Germany/NW-RKI-I-057026/2021	2021-03-16	Europe	Germany	SYNLAB MVZ Leverkusen	Robert Koch Institute	?
EPI_ISL_1440730	Germany/NW-RKI-I-057027/2021	2021-03-04	Europe	Germany	SYNLAB MVZ Leverkusen	Robert Koch Institute	?
EPI_ISL_1440732	Germany/NW-RKI-I-057029/2021	2021-03-29	Europe	Germany	Universitätsklinikum Leipzig - Institut für Medizinische Mikrobiologie und Virologie virologisches Labor	Robert Koch Institute	?
EPI_ISL_1440733	Germany/NW-RKI-I-057030/2021	2021-03-29	Europe	Germany	Universitätsklinikum Leipzig - Institut für Medizinische Mikrobiologie und Virologie virologisches Labor	Robert Koch Institute	?
EPI_ISL_1440734	Germany/NW-RKI-I-057031/2021	2021-03-29	Europe	Germany	Universitätsklinikum Leipzig - Institut für Medizinische Mikrobiologie und Virologie virologisches Labor	Robert Koch Institute	?
EPI_ISL_1440735	Germany/NW-RKI-I-057032/2021	2021-03-29	Europe	Germany	Universitätsklinikum Leipzig - Institut für Medizinische Mikrobiologie und Virologie virologisches Labor	Robert Koch Institute	?
EPI_ISL_1440737	Germany/NW-RKI-I-057034/2021	2021-03-29	Europe	Germany	Universitätsklinikum Leipzig - Institut für Medizinische Mikrobiologie und Virologie virologisches Labor	Robert Koch Institute	?
EPI_ISL_1440741	Germany/NW-RKI-I-057038/2021	2021-03-29	Europe	Germany	Universitätsklinikum Leipzig - Institut für Medizinische Mikrobiologie und Virologie virologisches Labor	Robert Koch Institute	?
EPI_ISL_1440742	Germany/NW-RKI-I-057039/2021	2021-03-29	Europe	Germany	Universitätsklinikum Leipzig - Institut für Medizinische Mikrobiologie und Virologie virologisches Labor	Robert Koch Institute	?
EPI_ISL_1440743	Germany/NW-RKI-I-057040/2021	2021-03-29	Europe	Germany	Universitätsklinikum Leipzig - Institut für Medizinische Mikrobiologie und Virologie virologisches Labor	Robert Koch Institute	?
EPI_ISL_1440744	Germany/NW-RKI-I-057041/2021	2021-03-29	Europe	Germany	Universitätsklinikum Leipzig - Institut für Medizinische Mikrobiologie und Virologie virologisches Labor	Robert Koch Institute	?
EPI_ISL_1440745	Germany/NW-RKI-I-057042/2021	2021-03-29	Europe	Germany	Universitätsklinikum Leipzig - Institut für Medizinische Mikrobiologie und Virologie virologisches Labor	Robert Koch Institute	?
EPI_ISL_1440746	Germany/NW-RKI-I-057043/2021	2021-03-29	Europe	Germany	Universitätsklinikum Leipzig - Institut für Medizinische Mikrobiologie und Virologie virologisches Labor	Robert Koch Institute	?
EPI_ISL_1440747	Germany/NW-RKI-I-057044/2021	2021-03-29	Europe	Germany	Universitätsklinikum Leipzig - Institut für Medizinische Mikrobiologie und Virologie virologisches Labor	Robert Koch Institute	?
EPI_ISL_1440749	Germany/NW-RKI-I-057046/2021	2021-03-29	Europe	Germany	Universitätsklinikum Leipzig - Institut für Medizinische Mikrobiologie und Virologie virologisches Labor	Robert Koch Institute	?
EPI_ISL_1440750	Germany/NW-RKI-I-057047/2021	2021-03-29	Europe	Germany	Universitätsklinikum Leipzig - Institut für Medizinische Mikrobiologie und Virologie virologisches Labor	Robert Koch Institute	?
EPI_ISL_1440752	Germany/NW-RKI-I-057049/2021	2021-03-29	Europe	Germany	Universitätsklinikum Leipzig - Institut für Medizinische Mikrobiologie und Virologie virologisches Labor	Robert Koch Institute	?
EPI_ISL_1440753	Germany/NW-RKI-I-057050/2021	2021-03-29	Europe	Germany	Universitätsklinikum Leipzig - Institut für Medizinische Mikrobiologie und Virologie virologisches Labor	Robert Koch Institute	?
EPI_ISL_1440754	Germany/NW-RKI-I-057051/2021	2021-03-29	Europe	Germany	Universitätsklinikum Leipzig - Institut für Medizinische Mikrobiologie und Virologie virologisches Labor	Robert Koch Institute	?
EPI_ISL_1440755	Germany/NW-RKI-I-057052/2021	2021-03-29	Europe	Germany	Universitätsklinikum Leipzig - Institut für Medizinische Mikrobiologie und Virologie virologisches Labor	Robert Koch Institute	?
EPI_ISL_1440760	Germany/NW-RKI-I-057057/2021	2021-03-29	Europe	Germany	Universitätsklinikum Leipzig - Institut für Medizinische Mikrobiologie und Virologie virologisches Labor	Robert Koch Institute	?
EPI_ISL_1440761	Germany/NW-RKI-I-057058/2021	2021-03-29	Europe	Germany	Universitätsklinikum Leipzig - Institut für Medizinische Mikrobiologie und Virologie virologisches Labor	Robert Koch Institute	?
EPI_ISL_1440762	Germany/NW-RKI-I-057059/2021	2021-03-29	Europe	Germany	Universitätsklinikum Leipzig - Institut für Medizinische Mikrobiologie und Virologie virologisches Labor	Robert Koch Institute	?
EPI_ISL_1440763	Germany/NW-RKI-I-057060/2021	2021-03-29	Europe	Germany	Universitätsklinikum Leipzig - Institut für Medizinische Mikrobiologie und Virologie virologisches Labor	Robert Koch Institute	?
EPI_ISL_1440764	Germany/NW-RKI-I-057061/2021	2021-03-29	Europe	Germany	Universitätsklinikum Leipzig - Institut für Medizinische Mikrobiologie und Virologie virologisches Labor	Robert Koch Institute	?
EPI_ISL_1440765	Germany/NW-RKI-I-057062/2021	2021-03-29	Europe	Germany	Universitätsklinikum Leipzig - Institut für Medizinische Mikrobiologie und Virologie virologisches Labor	Robert Koch Institute	?
EPI_ISL_1440767	Germany/NW-RKI-I-057064/2021	2021-03-29	Europe	Germany	Universitätsklinikum Leipzig - Institut für Medizinische Mikrobiologie und Virologie virologisches Labor	Robert Koch Institute	?
EPI_ISL_1440768	Germany/NW-RKI-I-057065/2021	2021-03-29	Europe	Germany	Universitätsklinikum Leipzig - Institut für Medizinische Mikrobiologie und Virologie virologisches Labor	Robert Koch Institute	?
EPI_ISL_1440769	Germany/NW-RKI-I-057066/2021	2021-03-29	Europe	Germany	Universitätsklinikum Leipzig - Institut für Medizinische Mikrobiologie und Virologie virologisches Labor	Robert Koch Institute	?
EPI_ISL_1440770	Germany/NW-RKI-I-057067/2021	2021-03-29	Europe	Germany	Universitätsklinikum Leipzig - Institut für Medizinische Mikrobiologie und Virologie virologisches Labor	Robert Koch Institute	?
EPI_ISL_1440772	Germany/NW-RKI-I-057069/2021	2021-03-29	Europe	Germany	Universitätsklinikum Leipzig - Institut für Medizinische Mikrobiologie und Virologie virologisches Labor	Robert Koch Institute	?
EPI_ISL_1440773	Germany/NW-RKI-I-057070/2021	2021-03-29	Europe	Germany	Universitätsklinikum Leipzig - Institut für Medizinische Mikrobiologie und Virologie virologisches Labor	Robert Koch Institute	?
EPI_ISL_1440775	Germany/NW-RKI-I-057072/2021	2021-03-29	Europe	Germany	Universitätsklinikum Leipzig - Institut für Medizinische Mikrobiologie und Virologie virologisches Labor	Robert Koch Institute	?
EPI_ISL_1440776	Germany/NW-RKI-I-057073/2021	2021-03-29	Europe	Germany	Universitätsklinikum Leipzig - Institut für Medizinische Mikrobiologie und Virologie virologisches Labor	Robert Koch Institute	?
EPI_ISL_1440777	Germany/NW-RKI-I-057074/2021	2021-03-29	Europe	Germany	Universitätsklinikum Leipzig - Institut für Medizinische Mikrobiologie und Virologie virologisches Labor	Robert Koch Institute	?
EPI_ISL_1440779	Germany/NW-RKI-I-057076/2021	2021-03-29	Europe	Germany	Universitätsklinikum Leipzig - Institut für Medizinische Mikrobiologie und Virologie virologisches Labor	Robert Koch Institute	?
EPI_ISL_1440780	Germany/NW-RKI-I-057077/2021	2021-03-29	Europe	Germany	Universitätsklinikum Leipzig - Institut für Medizinische Mikrobiologie und Virologie virologisches Labor	Robert Koch Institute	?
EPI_ISL_1440783	Germany/NW-RKI-I-057080/2021	2021-03-29	Europe	Germany	Universitätsklinikum Leipzig - Institut für Medizinische Mikrobiologie und Virologie virologisches Labor	Robert Koch Institute	?
EPI_ISL_1440784	Germany/NW-RKI-I-057081/2021	2021-03-29	Europe	Germany	Universitätsklinikum Leipzig - Institut für Medizinische Mikrobiologie und Virologie virologisches Labor	Robert Koch Institute	?
EPI_ISL_1440785	Germany/NW-RKI-I-057082/2021	2021-03-29	Europe	Germany	Universitätsklinikum Leipzig - Institut für Medizinische Mikrobiologie und Virologie virologisches Labor	Robert Koch Institute	?
EPI_ISL_1440786	Germany/NW-RKI-I-057083/2021	2021-03-29	Europe	Germany	Universitätsklinikum Leipzig - Institut für Medizinische Mikrobiologie und Virologie virologisches Labor	Robert Koch Institute	?
EPI_ISL_1440787	Germany/NW-RKI-I-057084/2021	2021-03-29	Europe	Germany	Universitätsklinikum Leipzig - Institut für Medizinische Mikrobiologie und Virologie virologisches Labor	Robert Koch Institute	?
EPI_ISL_1440788	Germany/NW-RKI-I-057085/2021	2021-03-29	Europe	Germany	Universitätsklinikum Leipzig - Institut für Medizinische Mikrobiologie und Virologie virologisches Labor	Robert Koch Institute	?
EPI_ISL_1440789	Germany/NW-RKI-I-057086/2021	2021-03-29	Europe	Germany	Universitätsklinikum Leipzig - Institut für Medizinische Mikrobiologie und Virologie virologisches Labor	Robert Koch Institute	?
EPI_ISL_1440790	Germany/NW-RKI-I-057087/2021	2021-03-29	Europe	Germany	Universitätsklinikum Leipzig - Institut für Medizinische Mikrobiologie und Virologie virologisches Labor	Robert Koch Institute	?
EPI_ISL_1440793	Germany/NW-RKI-I-057090/2021	2021-03-29	Europe	Germany	Universitätsklinikum Leipzig - Institut für Medizinische Mikrobiologie und Virologie virologisches Labor	Robert Koch Institute	?
EPI_ISL_1440794	Germany/NW-RKI-I-057091/2021	2021-03-29	Europe	Germany	Universitätsklinikum Leipzig - Institut für Medizinische Mikrobiologie und Virologie virologisches Labor	Robert Koch Institute	?
EPI_ISL_1440796	Germany/NW-RKI-I-057093/2021	2021-03-29	Europe	Germany	Universitätsklinikum Leipzig - Institut für Medizinische Mikrobiologie und Virologie virologisches Labor	Robert Koch Institute	?
EPI_ISL_1440797	Germany/NW-RKI-I-057094/2021	2021-03-29	Europe	Germany	Universitätsklinikum Leipzig - Institut für Medizinische Mikrobiologie und Virologie virologisches Labor	Robert Koch Institute	?
EPI_ISL_1440798	Germany/NW-RKI-I-057095/2021	2021-03-29	Europe	Germany	Universitätsklinikum Leipzig - Institut für Medizinische Mikrobiologie und Virologie virologisches Labor	Robert Koch Institute	?
EPI_ISL_1440799	Germany/NW-RKI-I-057096/2021	2021-03-29	Europe	Germany	Universitätsklinikum Leipzig - Institut für Medizinische Mikrobiologie und Virologie virologisches Labor	Robert Koch Institute	?
EPI_ISL_1440800	Germany/NW-RKI-I-057097/2021	2021-03-29	Europe	Germany	Universitätsklinikum Leipzig - Institut für Medizinische Mikrobiologie und Virologie virologisches Labor	Robert Koch Institute	?
EPI_ISL_1440801	Germany/NW-RKI-I-057098/2021	2021-03-29	Europe	Germany	Universitätsklinikum Leipzig - Institut für Medizinische Mikrobiologie und Virologie virologisches Labor	Robert Koch Institute	?
EPI_ISL_1440802	Germany/NW-RKI-I-057099/2021	2021-03-29	Europe	Germany	Universitätsklinikum Leipzig - Institut für Medizinische Mikrobiologie und Virologie virologisches Labor	Robert Koch Institute	?
EPI_ISL_1440803	Germany/NW-RKI-I-057100/2021	2021-03-29	Europe	Germany	Universitätsklinikum Leipzig - Institut für Medizinische Mikrobiologie und Virologie virologisches Labor	Robert Koch Institute	?
EPI_ISL_1440807	Germany/NW-RKI-I-057104/2021	2021-03-29	Europe	Germany	Universitätsklinikum Leipzig - Institut für Medizinische Mikrobiologie und Virologie virologisches Labor	Robert Koch Institute	?
EPI_ISL_1440811	Germany/NW-RKI-I-057108/2021	2021-03-29	Europe	Germany	Universitätsklinikum Leipzig - Institut für Medizinische Mikrobiologie und Virologie virologisches Labor	Robert Koch Institute	?
EPI_ISL_1440812	Germany/NW-RKI-I-057109/2021	2021-03-29	Europe	Germany	Universitätsklinikum Leipzig - Institut für Medizinische Mikrobiologie und Virologie virologisches Labor	Robert Koch Institute	?
EPI_ISL_1440813	Germany/NW-RKI-I-057110/2021	2021-03-29	Europe	Germany	Universitätsklinikum Leipzig - Institut für Medizinische Mikrobiologie und Virologie virologisches Labor	Robert Koch Institute	?
EPI_ISL_1440814	Germany/NW-RKI-I-057111/2021	2021-03-29	Europe	Germany	Universitätsklinikum Leipzig - Institut für Medizinische Mikrobiologie und Virologie virologisches Labor	Robert Koch Institute	?
EPI_ISL_1440815	Germany/NW-RKI-I-057112/2021	2021-03-29	Europe	Germany	Universitätsklinikum Leipzig - Institut für Medizinische Mikrobiologie und Virologie virologisches Labor	Robert Koch Institute	?
EPI_ISL_1440816	Germany/NW-RKI-I-057113/2021	2021-03-29	Europe	Germany	Universitätsklinikum Leipzig - Institut für Medizinische Mikrobiologie und Virologie virologisches Labor	Robert Koch Institute	?
EPI_ISL_1440818	Germany/NW-RKI-I-057115/2021	2021-03-29	Europe	Germany	Universitätsklinikum Leipzig - Institut für Medizinische Mikrobiologie und Virologie virologisches Labor	Robert Koch Institute	?
EPI_ISL_1440819	Germany/NW-RKI-I-057116/2021	2021-03-29	Europe	Germany	Universitätsklinikum Leipzig - Institut für Medizinische Mikrobiologie und Virologie virologisches Labor	Robert Koch Institute	?
EPI_ISL_1440821	Germany/NW-RKI-I-057118/2021	2021-03-29	Europe	Germany	Universitätsklinikum Leipzig - Institut für Medizinische Mikrobiologie und Virologie virologisches Labor	Robert Koch Institute	?
EPI_ISL_1440822	Germany/NW-RKI-I-057119/2021	2021-03-29	Europe	Germany	Universitätsklinikum Leipzig - Institut für Medizinische Mikrobiologie und Virologie virologisches Labor	Robert Koch Institute	?
EPI_ISL_1440824	Germany/NW-RKI-I-057121/2021	2021-03-29	Europe	Germany	Universitätsklinikum Leipzig - Institut für Medizinische Mikrobiologie und Virologie virologisches Labor	Robert Koch Institute	?
EPI_ISL_1440826	Germany/NW-RKI-I-057123/2021	2021-03-29	Europe	Germany	Universitätsklinikum Leipzig - Institut für Medizinische Mikrobiologie und Virologie virologisches Labor	Robert Koch Institute	?
EPI_ISL_1440827	Germany/NW-RKI-I-057124/2021	2021-03-29	Europe	Germany	Universitätsklinikum Leipzig - Institut für Medizinische Mikrobiologie und Virologie virologisches Labor	Robert Koch Institute	?
EPI_ISL_1440829	Germany/NW-RKI-I-057126/2021	2021-03-29	Europe	Germany	Universitätsklinikum Leipzig - Institut für Medizinische Mikrobiologie und Virologie virologisches Labor	Robert Koch Institute	?
EPI_ISL_1440830	Germany/NW-RKI-I-057127/2021	2021-03-29	Europe	Germany	Universitätsklinikum Leipzig - Institut für Medizinische Mikrobiologie und Virologie virologisches Labor	Robert Koch Institute	?
EPI_ISL_1440831	Germany/NW-RKI-I-057128/2021	2021-03-29	Europe	Germany	Universitätsklinikum Leipzig - Institut für Medizinische Mikrobiologie und Virologie virologisches Labor	Robert Koch Institute	?
EPI_ISL_1440832	Germany/NW-RKI-I-057129/2021	2021-03-29	Europe	Germany	Universitätsklinikum Leipzig - Institut für Medizinische Mikrobiologie und Virologie virologisches Labor	Robert Koch Institute	?
EPI_ISL_1440833	Germany/NW-RKI-I-057130/2021	2021-03-29	Europe	Germany	Universitätsklinikum Leipzig - Institut für Medizinische Mikrobiologie und Virologie virologisches Labor	Robert Koch Institute	?
EPI_ISL_1440834	Germany/NW-RKI-I-057131/2021	2021-03-29	Europe	Germany	Universitätsklinikum Leipzig - Institut für Medizinische Mikrobiologie und Virologie virologisches Labor	Robert Koch Institute	?
EPI_ISL_1440835	Germany/NW-RKI-I-057132/2021	2021-03-29	Europe	Germany	Universitätsklinikum Leipzig - Institut für Medizinische Mikrobiologie und Virologie virologisches Labor	Robert Koch Institute	?
EPI_ISL_1440836	Germany/NW-RKI-I-057133/2021	2021-03-29	Europe	Germany	Universitätsklinikum Leipzig - Institut für Medizinische Mikrobiologie und Virologie virologisches Labor	Robert Koch Institute	?
EPI_ISL_1440837	Germany/NW-RKI-I-057134/2021	2021-03-29	Europe	Germany	Universitätsklinikum Leipzig - Institut für Medizinische Mikrobiologie und Virologie virologisches Labor	Robert Koch Institute	?
EPI_ISL_1440838	Germany/NW-RKI-I-057135/2021	2021-03-29	Europe	Germany	Universitätsklinikum Leipzig - Institut für Medizinische Mikrobiologie und Virologie virologisches Labor	Robert Koch Institute	?
EPI_ISL_1440839	Germany/NW-RKI-I-057136/2021	2021-03-29	Europe	Germany	Universitätsklinikum Leipzig - Institut für Medizinische Mikrobiologie und Virologie virologisches Labor	Robert Koch Institute	?
EPI_ISL_1440840	Germany/NW-RKI-I-057137/2021	2021-03-29	Europe	Germany	Universitätsklinikum Leipzig - Institut für Medizinische Mikrobiologie und Virologie virologisches Labor	Robert Koch Institute	?
EPI_ISL_1440841	Germany/NW-RKI-I-057138/2021	2021-03-29	Europe	Germany	Universitätsklinikum Leipzig - Institut für Medizinische Mikrobiologie und Virologie virologisches Labor	Robert Koch Institute	?
EPI_ISL_1440842	Germany/NW-RKI-I-057139/2021	2021-03-29	Europe	Germany	Universitätsklinikum Leipzig - Institut für Medizinische Mikrobiologie und Virologie virologisches Labor	Robert Koch Institute	?
EPI_ISL_1440843	Germany/NW-RKI-I-057140/2021	2021-03-29	Europe	Germany	Universitätsklinikum Leipzig - Institut für Medizinische Mikrobiologie und Virologie virologisches Labor	Robert Koch Institute	?
EPI_ISL_1440844	Germany/NW-RKI-I-057141/2021	2021-03-29	Europe	Germany	Universitätsklinikum Leipzig - Institut für Medizinische Mikrobiologie und Virologie virologisches Labor	Robert Koch Institute	?
EPI_ISL_1440845	Germany/NW-RKI-I-057142/2021	2021-03-29	Europe	Germany	Universitätsklinikum Leipzig - Institut für Medizinische Mikrobiologie und Virologie virologisches Labor	Robert Koch Institute	?
EPI_ISL_1440847	Germany/NW-RKI-I-057144/2021	2021-03-29	Europe	Germany	Universitätsklinikum Leipzig - Institut für Medizinische Mikrobiologie und Virologie virologisches Labor	Robert Koch Institute	?
EPI_ISL_1440848	Germany/NW-RKI-I-057145/2021	2021-03-29	Europe	Germany	Universitätsklinikum Leipzig - Institut für Medizinische Mikrobiologie und Virologie virologisches Labor	Robert Koch Institute	?
EPI_ISL_1440849	Germany/NW-RKI-I-057146/2021	2021-03-29	Europe	Germany	Universitätsklinikum Leipzig - Institut für Medizinische Mikrobiologie und Virologie virologisches Labor	Robert Koch Institute	?
EPI_ISL_1440850	Germany/NW-RKI-I-057147/2021	2021-03-29	Europe	Germany	Universitätsklinikum Leipzig - Institut für Medizinische Mikrobiologie und Virologie virologisches Labor	Robert Koch Institute	?
EPI_ISL_1440851	Germany/NW-RKI-I-057148/2021	2021-03-29	Europe	Germany	Universitätsklinikum Leipzig - Institut für Medizinische Mikrobiologie und Virologie virologisches Labor	Robert Koch Institute	?
EPI_ISL_1440852	Germany/NW-RKI-I-057149/2021	2021-03-29	Europe	Germany	Universitätsklinikum Leipzig - Institut für Medizinische Mikrobiologie und Virologie virologisches Labor	Robert Koch Institute	?
EPI_ISL_1440854	Germany/NW-RKI-I-057151/2021	2021-03-29	Europe	Germany	Universitätsklinikum Leipzig - Institut für Medizinische Mikrobiologie und Virologie virologisches Labor	Robert Koch Institute	?
EPI_ISL_1440856	Germany/NW-RKI-I-057153/2021	2021-03-29	Europe	Germany	Universitätsklinikum Leipzig - Institut für Medizinische Mikrobiologie und Virologie virologisches Labor	Robert Koch Institute	?
EPI_ISL_1440858	Germany/NW-RKI-I-057155/2021	2021-03-29	Europe	Germany	Universitätsklinikum Leipzig - Institut für Medizinische Mikrobiologie und Virologie virologisches Labor	Robert Koch Institute	?
EPI_ISL_1440859	Germany/NW-RKI-I-057156/2021	2021-03-29	Europe	Germany	Universitätsklinikum Leipzig - Institut für Medizinische Mikrobiologie und Virologie virologisches Labor	Robert Koch Institute	?
EPI_ISL_1440860	Germany/NW-RKI-I-057157/2021	2021-03-29	Europe	Germany	Universitätsklinikum Leipzig - Institut für Medizinische Mikrobiologie und Virologie virologisches Labor	Robert Koch Institute	?
EPI_ISL_1440861	Germany/NW-RKI-I-057158/2021	2021-03-29	Europe	Germany	Universitätsklinikum Leipzig - Institut für Medizinische Mikrobiologie und Virologie virologisches Labor	Robert Koch Institute	?
EPI_ISL_1440862	Germany/NW-RKI-I-057159/2021	2021-03-29	Europe	Germany	Universitätsklinikum Leipzig - Institut für Medizinische Mikrobiologie und Virologie virologisches Labor	Robert Koch Institute	?
EPI_ISL_1440863	Germany/NW-RKI-I-057160/2021	2021-03-29	Europe	Germany	Universitätsklinikum Leipzig - Institut für Medizinische Mikrobiologie und Virologie virologisches Labor	Robert Koch Institute	?
EPI_ISL_1440864	Germany/NW-RKI-I-057161/2021	2021-03-29	Europe	Germany	Universitätsklinikum Leipzig - Institut für Medizinische Mikrobiologie und Virologie virologisches Labor	Robert Koch Institute	?
EPI_ISL_1440865	Germany/NW-RKI-I-057162/2021	2021-03-29	Europe	Germany	Universitätsklinikum Leipzig - Institut für Medizinische Mikrobiologie und Virologie virologisches Labor	Robert Koch Institute	?
EPI_ISL_1440866	Germany/NW-RKI-I-057163/2021	2021-03-29	Europe	Germany	Universitätsklinikum Leipzig - Institut für Medizinische Mikrobiologie und Virologie virologisches Labor	Robert Koch Institute	?
EPI_ISL_1440867	Germany/NW-RKI-I-057164/2021	2021-03-29	Europe	Germany	Universitätsklinikum Leipzig - Institut für Medizinische Mikrobiologie und Virologie virologisches Labor	Robert Koch Institute	?
EPI_ISL_1440868	Germany/NW-RKI-I-057165/2021	2021-03-29	Europe	Germany	Universitätsklinikum Leipzig - Institut für Medizinische Mikrobiologie und Virologie virologisches Labor	Robert Koch Institute	?
EPI_ISL_1440869	Germany/NW-RKI-I-057166/2021	2021-03-29	Europe	Germany	Universitätsklinikum Leipzig - Institut für Medizinische Mikrobiologie und Virologie virologisches Labor	Robert Koch Institute	?
EPI_ISL_1440870	Germany/NW-RKI-I-057167/2021	2021-03-29	Europe	Germany	Universitätsklinikum Leipzig - Institut für Medizinische Mikrobiologie und Virologie virologisches Labor	Robert Koch Institute	?
EPI_ISL_1440871	Germany/NW-RKI-I-057168/2021	2021-03-29	Europe	Germany	Universitätsklinikum Leipzig - Institut für Medizinische Mikrobiologie und Virologie virologisches Labor	Robert Koch Institute	?
EPI_ISL_1440874	Germany/NW-RKI-I-057171/2021	2021-03-19	Europe	Germany	MVZ Labor Krone GbR	Robert Koch Institute	?
EPI_ISL_1440875	Germany/NW-RKI-I-057172/2021	2021-03-16	Europe	Germany	MVZ Labor Krone GbR	Robert Koch Institute	?
EPI_ISL_1440876	Germany/NW-RKI-I-057173/2021	2021-03-17	Europe	Germany	MVZ Labor Krone GbR	Robert Koch Institute	?
EPI_ISL_1440878	Germany/NW-RKI-I-057175/2021	2021-03-19	Europe	Germany	MVZ Labor Krone GbR	Robert Koch Institute	?
EPI_ISL_1440880	Germany/NW-RKI-I-057176/2021	2021-03-21	Europe	Germany	MVZ Labor Krone GbR	Robert Koch Institute	?
EPI_ISL_1440882	Germany/NW-RKI-I-057178/2021	2021-03-20	Europe	Germany	MVZ Labor Krone GbR	Robert Koch Institute	?
EPI_ISL_1440884	Germany/NW-RKI-I-057180/2021	2021-03-16	Europe	Germany	MVZ Labor Krone GbR	Robert Koch Institute	?
EPI_ISL_1440886	Germany/NW-RKI-I-057182/2021	2021-03-16	Europe	Germany	MVZ Labor Krone GbR	Robert Koch Institute	?
EPI_ISL_1440887	Germany/NW-RKI-I-057183/2021	2021-03-17	Europe	Germany	MVZ Labor Krone GbR	Robert Koch Institute	?
EPI_ISL_1440888	Germany/NW-RKI-I-057184/2021	2021-03-18	Europe	Germany	MVZ Labor Krone GbR	Robert Koch Institute	?
EPI_ISL_1440890	Germany/NW-RKI-I-057186/2021	2021-03-16	Europe	Germany	MVZ Labor Krone GbR	Robert Koch Institute	?
EPI_ISL_1440891	Germany/NW-RKI-I-057187/2021	2021-03-20	Europe	Germany	MVZ Labor Krone GbR	Robert Koch Institute	?
EPI_ISL_1440893	Germany/NW-RKI-I-057189/2021	2021-03-16	Europe	Germany	MVZ Labor Krone GbR	Robert Koch Institute	?
EPI_ISL_1440894	Germany/NW-RKI-I-057190/2021	2021-03-16	Europe	Germany	MVZ Labor Krone GbR	Robert Koch Institute	?
EPI_ISL_1440896	Germany/NW-RKI-I-057192/2021	2021-03-18	Europe	Germany	MVZ Labor Krone GbR	Robert Koch Institute	?
EPI_ISL_1440897	Germany/NW-RKI-I-057193/2021	2021-03-18	Europe	Germany	MVZ Labor Krone GbR	Robert Koch Institute	?
EPI_ISL_1440899	Germany/NW-RKI-I-057195/2021	2021-03-16	Europe	Germany	MVZ Labor Krone GbR	Robert Koch Institute	?
EPI_ISL_1440901	Germany/NW-RKI-I-057197/2021	2021-03-18	Europe	Germany	MVZ Labor Krone GbR	Robert Koch Institute	?
EPI_ISL_1440903	Germany/NW-RKI-I-057199/2021	2021-03-16	Europe	Germany	MVZ Labor Krone GbR	Robert Koch Institute	?
EPI_ISL_1440904	Germany/NW-RKI-I-057200/2021	2021-03-21	Europe	Germany	MVZ Labor Krone GbR	Robert Koch Institute	?
EPI_ISL_1440906	Germany/NW-RKI-I-057202/2021	2021-03-18	Europe	Germany	MVZ Labor Krone GbR	Robert Koch Institute	?
EPI_ISL_1440907	Germany/NW-RKI-I-057203/2021	2021-03-16	Europe	Germany	MVZ Labor Krone GbR	Robert Koch Institute	?
EPI_ISL_1440908	Germany/NW-RKI-I-057204/2021	2021-03-16	Europe	Germany	MVZ Labor Krone GbR	Robert Koch Institute	?
EPI_ISL_1440909	Germany/NW-RKI-I-057205/2021	2021-03-19	Europe	Germany	MVZ Labor Krone GbR	Robert Koch Institute	?
EPI_ISL_1440913	Germany/NW-RKI-I-057209/2021	2021-03-19	Europe	Germany	MVZ Labor Krone GbR	Robert Koch Institute	?
EPI_ISL_1440914	Germany/NW-RKI-I-057210/2021	2021-03-20	Europe	Germany	MVZ Labor Krone GbR	Robert Koch Institute	?
EPI_ISL_1440916	Germany/NW-RKI-I-057212/2021	2021-03-17	Europe	Germany	MVZ Labor Krone GbR	Robert Koch Institute	?
EPI_ISL_1440917	Germany/NW-RKI-I-057213/2021	2021-03-20	Europe	Germany	MVZ Labor Krone GbR	Robert Koch Institute	?
EPI_ISL_1440919	Germany/NW-RKI-I-057215/2021	2021-03-18	Europe	Germany	MVZ Labor Krone GbR	Robert Koch Institute	?
EPI_ISL_1440923	Germany/NW-RKI-I-057219/2021	2021-03-20	Europe	Germany	MVZ Labor Krone GbR	Robert Koch Institute	?
EPI_ISL_1440925	Germany/NW-RKI-I-057221/2021	2021-03-16	Europe	Germany	MVZ Labor Krone GbR	Robert Koch Institute	?
EPI_ISL_1440926	Germany/NW-RKI-I-057222/2021	2021-03-18	Europe	Germany	MVZ Labor Krone GbR	Robert Koch Institute	?
EPI_ISL_1440927	Germany/NW-RKI-I-057223/2021	2021-03-16	Europe	Germany	MVZ Labor Krone GbR	Robert Koch Institute	?
EPI_ISL_1440929	Germany/NW-RKI-I-057225/2021	2021-03-16	Europe	Germany	MVZ Labor Krone GbR	Robert Koch Institute	?
EPI_ISL_1440930	Germany/NW-RKI-I-057226/2021	2021-03-16	Europe	Germany	MVZ Labor Krone GbR	Robert Koch Institute	?
EPI_ISL_1440931	Germany/NW-RKI-I-057227/2021	2021-03-19	Europe	Germany	MVZ Labor Krone GbR	Robert Koch Institute	?
EPI_ISL_1440932	Germany/NW-RKI-I-057228/2021	2021-03-16	Europe	Germany	MVZ Labor Krone GbR	Robert Koch Institute	?
EPI_ISL_1440934	Germany/NW-RKI-I-057230/2021	2021-03-16	Europe	Germany	MVZ Labor Krone GbR	Robert Koch Institute	?
EPI_ISL_1440936	Germany/NW-RKI-I-057232/2021	2021-03-19	Europe	Germany	MVZ Labor Krone GbR	Robert Koch Institute	?
EPI_ISL_1440937	Germany/NW-RKI-I-057233/2021	2021-03-20	Europe	Germany	MVZ Labor Krone GbR	Robert Koch Institute	?
EPI_ISL_1440938	Germany/NW-RKI-I-057234/2021	2021-03-19	Europe	Germany	MVZ Labor Krone GbR	Robert Koch Institute	?
EPI_ISL_1440940	Germany/NW-RKI-I-057236/2021	2021-03-16	Europe	Germany	MVZ Labor Krone GbR	Robert Koch Institute	?
EPI_ISL_1440942	Germany/NW-RKI-I-057238/2021	2021-03-17	Europe	Germany	MVZ Labor Krone GbR	Robert Koch Institute	?
EPI_ISL_1440943	Germany/NW-RKI-I-057239/2021	2021-03-16	Europe	Germany	MVZ Labor Krone GbR	Robert Koch Institute	?
EPI_ISL_1440944	Germany/NW-RKI-I-057240/2021	2021-03-20	Europe	Germany	MVZ Labor Krone GbR	Robert Koch Institute	?
EPI_ISL_1440946	Germany/NW-RKI-I-057242/2021	2021-03-16	Europe	Germany	MVZ Labor Krone GbR	Robert Koch Institute	?
EPI_ISL_1440947	Germany/NW-RKI-I-057243/2021	2021-03-16	Europe	Germany	MVZ Labor Krone GbR	Robert Koch Institute	?
EPI_ISL_1440948	Germany/NW-RKI-I-057244/2021	2021-03-20	Europe	Germany	MVZ Labor Krone GbR	Robert Koch Institute	?
EPI_ISL_1440949	Germany/NW-RKI-I-057245/2021	2021-03-16	Europe	Germany	MVZ Labor Krone GbR	Robert Koch Institute	?
EPI_ISL_1440950	Germany/NW-RKI-I-057246/2021	2021-03-20	Europe	Germany	MVZ Labor Krone GbR	Robert Koch Institute	?
EPI_ISL_1441202	Germany/NW-RKI-I-057498/2021	2021-03-15	Europe	Germany	MVZ Labor Dortmund	Robert Koch Institute	?
EPI_ISL_1441651	Germany/NW-RKI-I-057875/2021	2021-03-15	Europe	Germany	Limbach - MVZ Labor Eveld & Kollegen Essen	Robert Koch Institute	?
EPI_ISL_1441653	Germany/NW-RKI-I-057877/2021	2021-03-15	Europe	Germany	Limbach - MVZ Labor Eveld & Kollegen Essen	Robert Koch Institute	?
EPI_ISL_1441655	Germany/NW-RKI-I-057879/2021	2021-03-11	Europe	Germany	Limbach - MVZ Labor Eveld & Kollegen Essen	Robert Koch Institute	?
EPI_ISL_1441657	Germany/NW-RKI-I-057881/2021	2021-03-15	Europe	Germany	Limbach - MVZ Labor Eveld & Kollegen Essen	Robert Koch Institute	?
EPI_ISL_1441658	Germany/NW-RKI-I-057882/2021	2021-03-11	Europe	Germany	Limbach - MVZ Labor Eveld & Kollegen Essen	Robert Koch Institute	?
EPI_ISL_1441661	Germany/NW-RKI-I-057885/2021	2021-03-12	Europe	Germany	Limbach - MVZ Labor Eveld & Kollegen Essen	Robert Koch Institute	?
EPI_ISL_1441664	Germany/NW-RKI-I-057888/2021	2021-03-11	Europe	Germany	Limbach - MVZ Labor Eveld & Kollegen Essen	Robert Koch Institute	?
EPI_ISL_1441665	Germany/NW-RKI-I-057889/2021	2021-03-12	Europe	Germany	Limbach - MVZ Labor Eveld & Kollegen Essen	Robert Koch Institute	?
EPI_ISL_1441667	Germany/NW-RKI-I-057891/2021	2021-03-12	Europe	Germany	Limbach - MVZ Labor Eveld & Kollegen Essen	Robert Koch Institute	?
EPI_ISL_1441673	Germany/NW-RKI-I-057897/2021	2021-03-11	Europe	Germany	Limbach - MVZ Labor Eveld & Kollegen Essen	Robert Koch Institute	?
EPI_ISL_1441674	Germany/NW-RKI-I-057898/2021	2021-03-17	Europe	Germany	Limbach - MVZ Labor Eveld & Kollegen Essen	Robert Koch Institute	?
EPI_ISL_1441677	Germany/NW-RKI-I-057901/2021	2021-03-16	Europe	Germany	Limbach - MVZ Labor Eveld & Kollegen Essen	Robert Koch Institute	?
EPI_ISL_1441680	Germany/NW-RKI-I-057904/2021	2021-03-11	Europe	Germany	Limbach - MVZ Labor Eveld & Kollegen Essen	Robert Koch Institute	?
EPI_ISL_1441681	Germany/NW-RKI-I-057905/2021	2021-03-15	Europe	Germany	Limbach - MVZ Labor Eveld & Kollegen Essen	Robert Koch Institute	?
EPI_ISL_1441762	Germany/NW-RKI-I-057986/2021	2021-03-16	Europe	Germany	Labor ZOTZ|KLIMAS; MVZ Düsseldorf-Centrum	Robert Koch Institute	?
EPI_ISL_1441934	Germany/NW-RKI-I-058158/2021	2021-03-16	Europe	Germany	SYNLAB MVZ Leverkusen	Robert Koch Institute	?
EPI_ISL_1441935	Germany/NW-RKI-I-058159/2021	2021-03-15	Europe	Germany	SYNLAB MVZ Leverkusen	Robert Koch Institute	?
EPI_ISL_1441936	Germany/NW-RKI-I-058160/2021	2021-03-10	Europe	Germany	SYNLAB MVZ Leverkusen	Robert Koch Institute	?
EPI_ISL_1441937	Germany/NW-RKI-I-058161/2021	2021-03-15	Europe	Germany	SYNLAB MVZ Leverkusen	Robert Koch Institute	?
EPI_ISL_1441938	Germany/NW-RKI-I-058162/2021	2021-03-15	Europe	Germany	SYNLAB MVZ Leverkusen	Robert Koch Institute	?
EPI_ISL_1441939	Germany/NW-RKI-I-058163/2021	2021-03-16	Europe	Germany	SYNLAB MVZ Leverkusen	Robert Koch Institute	?
EPI_ISL_1441940	Germany/NW-RKI-I-058164/2021	2021-03-15	Europe	Germany	SYNLAB MVZ Leverkusen	Robert Koch Institute	?
EPI_ISL_1441941	Germany/NW-RKI-I-058165/2021	2021-03-15	Europe	Germany	SYNLAB MVZ Leverkusen	Robert Koch Institute	?
EPI_ISL_1441942	Germany/NW-RKI-I-058166/2021	2021-03-10	Europe	Germany	SYNLAB MVZ Leverkusen	Robert Koch Institute	?
EPI_ISL_1441945	Germany/NW-RKI-I-058169/2021	2021-03-15	Europe	Germany	SYNLAB MVZ Leverkusen	Robert Koch Institute	?
EPI_ISL_1441946	Germany/NW-RKI-I-058170/2021	2021-03-16	Europe	Germany	SYNLAB MVZ Leverkusen	Robert Koch Institute	?
EPI_ISL_1441947	Germany/NW-RKI-I-058171/2021	2021-03-15	Europe	Germany	SYNLAB MVZ Leverkusen	Robert Koch Institute	?
EPI_ISL_1441948	Germany/NW-RKI-I-058172/2021	2021-03-10	Europe	Germany	SYNLAB MVZ Leverkusen	Robert Koch Institute	?
EPI_ISL_1441949	Germany/NW-RKI-I-058173/2021	2021-03-10	Europe	Germany	SYNLAB MVZ Leverkusen	Robert Koch Institute	?
EPI_ISL_1441950	Germany/NW-RKI-I-058174/2021	2021-03-10	Europe	Germany	SYNLAB MVZ Leverkusen	Robert Koch Institute	?
EPI_ISL_1441951	Germany/NW-RKI-I-058175/2021	2021-03-15	Europe	Germany	SYNLAB MVZ Leverkusen	Robert Koch Institute	?
EPI_ISL_1441952	Germany/NW-RKI-I-058176/2021	2021-03-15	Europe	Germany	SYNLAB MVZ Leverkusen	Robert Koch Institute	?
EPI_ISL_1441953	Germany/NW-RKI-I-058177/2021	2021-03-15	Europe	Germany	SYNLAB MVZ Leverkusen	Robert Koch Institute	?
EPI_ISL_1441954	Germany/NW-RKI-I-058178/2021	2021-03-10	Europe	Germany	SYNLAB MVZ Leverkusen	Robert Koch Institute	?
EPI_ISL_1441955	Germany/NW-RKI-I-058179/2021	2021-03-10	Europe	Germany	SYNLAB MVZ Leverkusen	Robert Koch Institute	?
EPI_ISL_1441956	Germany/NW-RKI-I-058180/2021	2021-03-15	Europe	Germany	SYNLAB MVZ Leverkusen	Robert Koch Institute	?
EPI_ISL_1441957	Germany/NW-RKI-I-058181/2021	2021-03-15	Europe	Germany	SYNLAB MVZ Leverkusen	Robert Koch Institute	?
EPI_ISL_1441958	Germany/NW-RKI-I-058182/2021	2021-03-15	Europe	Germany	SYNLAB MVZ Leverkusen	Robert Koch Institute	?
EPI_ISL_1441959	Germany/NW-RKI-I-058183/2021	2021-03-10	Europe	Germany	SYNLAB MVZ Leverkusen	Robert Koch Institute	?
EPI_ISL_1441960	Germany/NW-RKI-I-058184/2021	2021-03-16	Europe	Germany	SYNLAB MVZ Leverkusen	Robert Koch Institute	?
EPI_ISL_1441961	Germany/NW-RKI-I-058185/2021	2021-03-06	Europe	Germany	SYNLAB MVZ Leverkusen	Robert Koch Institute	?
EPI_ISL_1441963	Germany/NW-RKI-I-058187/2021	2021-03-15	Europe	Germany	SYNLAB MVZ Leverkusen	Robert Koch Institute	?
EPI_ISL_1441964	Germany/NW-RKI-I-058188/2021	2021-03-16	Europe	Germany	SYNLAB MVZ Leverkusen	Robert Koch Institute	?
EPI_ISL_1441965	Germany/NW-RKI-I-058189/2021	2021-03-15	Europe	Germany	SYNLAB MVZ Leverkusen	Robert Koch Institute	?
EPI_ISL_1441966	Germany/NW-RKI-I-058190/2021	2021-03-15	Europe	Germany	SYNLAB MVZ Leverkusen	Robert Koch Institute	?
EPI_ISL_1441967	Germany/NW-RKI-I-058191/2021	2021-03-04	Europe	Germany	SYNLAB MVZ Leverkusen	Robert Koch Institute	?
EPI_ISL_1441968	Germany/NW-RKI-I-058192/2021	2021-03-10	Europe	Germany	SYNLAB MVZ Leverkusen	Robert Koch Institute	?
EPI_ISL_1441969	Germany/NW-RKI-I-058193/2021	2021-03-15	Europe	Germany	SYNLAB MVZ Leverkusen	Robert Koch Institute	?
EPI_ISL_1441970	Germany/NW-RKI-I-058194/2021	2021-03-15	Europe	Germany	SYNLAB MVZ Leverkusen	Robert Koch Institute	?
EPI_ISL_1441971	Germany/NW-RKI-I-058195/2021	2021-03-15	Europe	Germany	SYNLAB MVZ Leverkusen	Robert Koch Institute	?
EPI_ISL_1441972	Germany/NW-RKI-I-058196/2021	2021-03-10	Europe	Germany	SYNLAB MVZ Leverkusen	Robert Koch Institute	?
EPI_ISL_1441973	Germany/NW-RKI-I-058197/2021	2021-03-10	Europe	Germany	SYNLAB MVZ Leverkusen	Robert Koch Institute	?
EPI_ISL_1441974	Germany/NW-RKI-I-058198/2021	2021-03-16	Europe	Germany	SYNLAB MVZ Leverkusen	Robert Koch Institute	?
EPI_ISL_1441976	Germany/NW-RKI-I-058200/2021	2021-03-15	Europe	Germany	SYNLAB MVZ Leverkusen	Robert Koch Institute	?
EPI_ISL_1441977	Germany/NW-RKI-I-058201/2021	2021-03-10	Europe	Germany	SYNLAB MVZ Leverkusen	Robert Koch Institute	?
EPI_ISL_1441978	Germany/NW-RKI-I-058202/2021	2021-03-15	Europe	Germany	SYNLAB MVZ Leverkusen	Robert Koch Institute	?
EPI_ISL_1441979	Germany/NW-RKI-I-058203/2021	2021-03-10	Europe	Germany	SYNLAB MVZ Leverkusen	Robert Koch Institute	?
EPI_ISL_1441980	Germany/NW-RKI-I-058204/2021	2021-03-16	Europe	Germany	SYNLAB MVZ Leverkusen	Robert Koch Institute	?
EPI_ISL_1441981	Germany/NW-RKI-I-058205/2021	2021-03-15	Europe	Germany	SYNLAB MVZ Leverkusen	Robert Koch Institute	?
EPI_ISL_1441982	Germany/NW-RKI-I-058206/2021	2021-03-16	Europe	Germany	SYNLAB MVZ Leverkusen	Robert Koch Institute	?
EPI_ISL_1441983	Germany/NW-RKI-I-058207/2021	2021-03-10	Europe	Germany	SYNLAB MVZ Leverkusen	Robert Koch Institute	?
EPI_ISL_1441984	Germany/NW-RKI-I-058208/2021	2021-03-15	Europe	Germany	SYNLAB MVZ Leverkusen	Robert Koch Institute	?
EPI_ISL_1441985	Germany/NW-RKI-I-058209/2021	2021-03-15	Europe	Germany	SYNLAB MVZ Leverkusen	Robert Koch Institute	?
EPI_ISL_1441986	Germany/NW-RKI-I-058210/2021	2021-03-15	Europe	Germany	SYNLAB MVZ Leverkusen	Robert Koch Institute	?
EPI_ISL_1441987	Germany/NW-RKI-I-058211/2021	2021-03-16	Europe	Germany	SYNLAB MVZ Leverkusen	Robert Koch Institute	?
EPI_ISL_1441988	Germany/NW-RKI-I-058212/2021	2021-03-15	Europe	Germany	SYNLAB MVZ Leverkusen	Robert Koch Institute	?
EPI_ISL_1441989	Germany/NW-RKI-I-058213/2021	2021-03-10	Europe	Germany	SYNLAB MVZ Leverkusen	Robert Koch Institute	?
EPI_ISL_1441990	Germany/NW-RKI-I-058214/2021	2021-03-10	Europe	Germany	SYNLAB MVZ Leverkusen	Robert Koch Institute	?
EPI_ISL_1442368	Germany/NW-RKI-I-058550/2021	2021-03-15	Europe	Germany	SYNLAB MVZ Bonn	Robert Koch Institute	?
EPI_ISL_1442369	Germany/NW-RKI-I-058551/2021	2021-03-15	Europe	Germany	SYNLAB MVZ Leverkusen	Robert Koch Institute	?
EPI_ISL_1442370	Germany/NW-RKI-I-058552/2021	2021-03-15	Europe	Germany	SYNLAB MVZ Leverkusen	Robert Koch Institute	?
EPI_ISL_1442373	Germany/NW-RKI-I-058555/2021	2021-03-15	Europe	Germany	SYNLAB MVZ Leverkusen	Robert Koch Institute	?
EPI_ISL_1442374	Germany/NW-RKI-I-058556/2021	2021-03-15	Europe	Germany	SYNLAB MVZ Bonn	Robert Koch Institute	?
EPI_ISL_1442375	Germany/NW-RKI-I-058557/2021	2021-03-10	Europe	Germany	SYNLAB MVZ Leverkusen	Robert Koch Institute	?
EPI_ISL_1442376	Germany/NW-RKI-I-058558/2021	2021-03-15	Europe	Germany	SYNLAB MVZ Bonn	Robert Koch Institute	?
EPI_ISL_1442378	Germany/NW-RKI-I-058560/2021	2021-03-10	Europe	Germany	SYNLAB MVZ Leverkusen	Robert Koch Institute	?
EPI_ISL_1442381	Germany/NW-RKI-I-058563/2021	2021-03-15	Europe	Germany	SYNLAB MVZ Bonn	Robert Koch Institute	?
EPI_ISL_1442383	Germany/NW-RKI-I-058565/2021	2021-03-10	Europe	Germany	SYNLAB MVZ Leverkusen	Robert Koch Institute	?
EPI_ISL_1442384	Germany/NW-RKI-I-058566/2021	2021-03-10	Europe	Germany	SYNLAB MVZ Leverkusen	Robert Koch Institute	?
EPI_ISL_1442388	Germany/NW-RKI-I-058570/2021	2021-03-11	Europe	Germany	SYNLAB MVZ Leverkusen	Robert Koch Institute	?
EPI_ISL_1442397	Germany/NW-RKI-I-058579/2021	2021-03-15	Europe	Germany	SYNLAB MVZ Leverkusen	Robert Koch Institute	?
EPI_ISL_1442402	Germany/NW-RKI-I-058584/2021	2021-03-09	Europe	Germany	SYNLAB MVZ Leverkusen	Robert Koch Institute	?
EPI_ISL_1442403	Germany/NW-RKI-I-058585/2021	2021-03-15	Europe	Germany	SYNLAB MVZ Leverkusen	Robert Koch Institute	?
EPI_ISL_1442405	Germany/NW-RKI-I-058587/2021	2021-03-15	Europe	Germany	SYNLAB MVZ Leverkusen	Robert Koch Institute	?
EPI_ISL_1442406	Germany/NW-RKI-I-058588/2021	2021-03-10	Europe	Germany	SYNLAB MVZ Leverkusen	Robert Koch Institute	?
EPI_ISL_1442413	Germany/NW-RKI-I-058595/2021	2021-03-15	Europe	Germany	SYNLAB MVZ Leverkusen	Robert Koch Institute	?
EPI_ISL_1442416	Germany/NW-RKI-I-058598/2021	2021-03-15	Europe	Germany	SYNLAB MVZ Leverkusen	Robert Koch Institute	?
EPI_ISL_1442417	Germany/NW-RKI-I-058599/2021	2021-03-15	Europe	Germany	SYNLAB MVZ Leverkusen	Robert Koch Institute	?
EPI_ISL_1442421	Germany/NW-RKI-I-058603/2021	2021-03-10	Europe	Germany	SYNLAB MVZ Leverkusen	Robert Koch Institute	?
EPI_ISL_1442422	Germany/NW-RKI-I-058604/2021	2021-03-15	Europe	Germany	SYNLAB MVZ Leverkusen	Robert Koch Institute	?
EPI_ISL_1442427	Germany/NW-RKI-I-058608/2021	2021-03-15	Europe	Germany	SYNLAB MVZ Leverkusen	Robert Koch Institute	?
EPI_ISL_1442429	Germany/NW-RKI-I-058610/2021	2021-03-15	Europe	Germany	SYNLAB MVZ Leverkusen	Robert Koch Institute	?
EPI_ISL_1442434	Germany/NW-RKI-I-058614/2021	2021-03-15	Europe	Germany	SYNLAB MVZ Leverkusen	Robert Koch Institute	?
EPI_ISL_1442436	Germany/NW-RKI-I-058616/2021	2021-03-15	Europe	Germany	SYNLAB MVZ Leverkusen	Robert Koch Institute	?
EPI_ISL_1442439	Germany/NW-RKI-I-058618/2021	2021-03-10	Europe	Germany	SYNLAB MVZ Leverkusen	Robert Koch Institute	?
EPI_ISL_1442441	Germany/NW-RKI-I-058619/2021	2021-03-10	Europe	Germany	SYNLAB MVZ Leverkusen	Robert Koch Institute	?
EPI_ISL_1442444	Germany/NW-RKI-I-058621/2021	2021-03-15	Europe	Germany	SYNLAB MVZ Leverkusen	Robert Koch Institute	?
EPI_ISL_1442456	Germany/NW-RKI-I-058627/2021	2021-03-15	Europe	Germany	SYNLAB MVZ Bonn	Robert Koch Institute	?
EPI_ISL_1442460	Germany/NW-RKI-I-058631/2021	2021-03-10	Europe	Germany	SYNLAB MVZ Leverkusen	Robert Koch Institute	?
EPI_ISL_1442465	Germany/NW-RKI-I-058634/2021	2021-03-15	Europe	Germany	SYNLAB MVZ Leverkusen	Robert Koch Institute	?
EPI_ISL_1442474	Germany/NW-RKI-I-058639/2021	2021-03-15	Europe	Germany	SYNLAB MVZ Leverkusen	Robert Koch Institute	?
EPI_ISL_1442478	Germany/NW-RKI-I-058641/2021	2021-03-15	Europe	Germany	SYNLAB MVZ Leverkusen	Robert Koch Institute	?
EPI_ISL_1442480	Germany/NW-RKI-I-058642/2021	2021-03-10	Europe	Germany	SYNLAB MVZ Leverkusen	Robert Koch Institute	?
EPI_ISL_1442482	Germany/NW-RKI-I-058643/2021	2021-03-15	Europe	Germany	SYNLAB MVZ Leverkusen	Robert Koch Institute	?
EPI_ISL_1442484	Germany/NW-RKI-I-058644/2021	2021-03-15	Europe	Germany	SYNLAB MVZ Leverkusen	Robert Koch Institute	?
EPI_ISL_1442896	Germany/NW-RKI-I-059028/2021	2021-03-24	Europe	Germany	MVZ Labor Krone GbR	Robert Koch Institute	?
EPI_ISL_1442898	Germany/NW-RKI-I-059030/2021	2021-03-24	Europe	Germany	MVZ Labor Krone GbR	Robert Koch Institute	?
EPI_ISL_1442900	Germany/NW-RKI-I-059032/2021	2021-03-24	Europe	Germany	MVZ Labor Krone GbR	Robert Koch Institute	?
EPI_ISL_1442901	Germany/NW-RKI-I-059033/2021	2021-03-23	Europe	Germany	MVZ Labor Krone GbR	Robert Koch Institute	?
EPI_ISL_1442904	Germany/NW-RKI-I-059036/2021	2021-03-23	Europe	Germany	MVZ Labor Krone GbR	Robert Koch Institute	?
EPI_ISL_1442905	Germany/NW-RKI-I-059037/2021	2021-03-23	Europe	Germany	MVZ Labor Krone GbR	Robert Koch Institute	?
EPI_ISL_1442909	Germany/NW-RKI-I-059041/2021	2021-03-23	Europe	Germany	MVZ Labor Krone GbR	Robert Koch Institute	?
EPI_ISL_1442911	Germany/NW-RKI-I-059043/2021	2021-03-22	Europe	Germany	MVZ Labor Krone GbR	Robert Koch Institute	?
EPI_ISL_1442912	Germany/NW-RKI-I-059044/2021	2021-03-23	Europe	Germany	MVZ Labor Krone GbR	Robert Koch Institute	?
EPI_ISL_1442914	Germany/NW-RKI-I-059046/2021	2021-03-24	Europe	Germany	MVZ Labor Krone GbR	Robert Koch Institute	?
EPI_ISL_1442915	Germany/NW-RKI-I-059047/2021	2021-03-23	Europe	Germany	MVZ Labor Krone GbR	Robert Koch Institute	?
EPI_ISL_1442916	Germany/NW-RKI-I-059048/2021	2021-03-23	Europe	Germany	MVZ Labor Krone GbR	Robert Koch Institute	?
EPI_ISL_1442917	Germany/NW-RKI-I-059049/2021	2021-03-23	Europe	Germany	MVZ Labor Krone GbR	Robert Koch Institute	?
EPI_ISL_1442922	Germany/NW-RKI-I-059054/2021	2021-03-24	Europe	Germany	MVZ Labor Krone GbR	Robert Koch Institute	?
EPI_ISL_1442923	Germany/NW-RKI-I-059055/2021	2021-03-23	Europe	Germany	MVZ Labor Krone GbR	Robert Koch Institute	?
EPI_ISL_1442924	Germany/NW-RKI-I-059056/2021	2021-03-24	Europe	Germany	MVZ Labor Krone GbR	Robert Koch Institute	?
EPI_ISL_1442927	Germany/NW-RKI-I-059059/2021	2021-03-23	Europe	Germany	MVZ Labor Krone GbR	Robert Koch Institute	?
EPI_ISL_1442931	Germany/NW-RKI-I-059063/2021	2021-03-23	Europe	Germany	MVZ Labor Krone GbR	Robert Koch Institute	?
EPI_ISL_1442933	Germany/NW-RKI-I-059065/2021	2021-03-23	Europe	Germany	MVZ Labor Krone GbR	Robert Koch Institute	?
EPI_ISL_1442934	Germany/NW-RKI-I-059066/2021	2021-03-23	Europe	Germany	MVZ Labor Krone GbR	Robert Koch Institute	?
EPI_ISL_1442935	Germany/NW-RKI-I-059067/2021	2021-03-23	Europe	Germany	MVZ Labor Krone GbR	Robert Koch Institute	?
EPI_ISL_1442936	Germany/NW-RKI-I-059068/2021	2021-03-23	Europe	Germany	MVZ Labor Krone GbR	Robert Koch Institute	?
EPI_ISL_1442937	Germany/NW-RKI-I-059069/2021	2021-03-23	Europe	Germany	MVZ Labor Krone GbR	Robert Koch Institute	?
EPI_ISL_1442938	Germany/NW-RKI-I-059070/2021	2021-03-23	Europe	Germany	MVZ Labor Krone GbR	Robert Koch Institute	?
EPI_ISL_1442940	Germany/NW-RKI-I-059072/2021	2021-03-23	Europe	Germany	MVZ Labor Krone GbR	Robert Koch Institute	?
EPI_ISL_1442941	Germany/NW-RKI-I-059073/2021	2021-03-23	Europe	Germany	MVZ Labor Krone GbR	Robert Koch Institute	?
EPI_ISL_1563852	Germany/NW-RKI-I-059194/2021	2021-03-19	Europe	Germany	Limbach - MVZ Labor Eveld & Kollegen Essen	Robert Koch Institute	?
EPI_ISL_1563858	Germany/NW-RKI-I-059200/2021	2021-03-22	Europe	Germany	Limbach - MVZ Labor Eveld & Kollegen Essen	Robert Koch Institute	?
EPI_ISL_1563861	Germany/NW-RKI-I-059205/2021	2021-03-22	Europe	Germany	Limbach - MVZ Labor Eveld & Kollegen Essen	Robert Koch Institute	?
EPI_ISL_1563862	Germany/NW-RKI-I-059206/2021	2021-03-22	Europe	Germany	Limbach - MVZ Labor Eveld & Kollegen Essen	Robert Koch Institute	?
EPI_ISL_1563864	Germany/NW-RKI-I-059209/2021	2021-03-25	Europe	Germany	Limbach - MVZ Labor Eveld & Kollegen Essen	Robert Koch Institute	?
EPI_ISL_1563865	Germany/NW-RKI-I-059210/2021	2021-03-22	Europe	Germany	Limbach - MVZ Labor Eveld & Kollegen Essen	Robert Koch Institute	?
EPI_ISL_1563867	Germany/NW-RKI-I-059212/2021	2021-03-19	Europe	Germany	Limbach - MVZ Labor Eveld & Kollegen Essen	Robert Koch Institute	?
EPI_ISL_1563874	Germany/NW-RKI-I-059219/2021	2021-03-22	Europe	Germany	Limbach - MVZ Labor Eveld & Kollegen Essen	Robert Koch Institute	?
EPI_ISL_1563875	Germany/NW-RKI-I-059220/2021	2021-03-23	Europe	Germany	Limbach - MVZ Labor Eveld & Kollegen Essen	Robert Koch Institute	?
EPI_ISL_1563880	Germany/NW-RKI-I-059225/2021	2021-03-15	Europe	Germany	Laborarztpraxis Jochen HÃ¼ter	Robert Koch Institute	?
EPI_ISL_1563881	Germany/NW-RKI-I-059226/2021	2021-03-19	Europe	Germany	Limbach - MVZ Labor Eveld & Kollegen Essen	Robert Koch Institute	?
EPI_ISL_1563884	Germany/NW-RKI-I-059231/2021	2021-03-22	Europe	Germany	Limbach - MVZ Labor Eveld & Kollegen Essen	Robert Koch Institute	?
EPI_ISL_1563927	Germany/NW-RKI-I-059293/2021	2021-03-24	Europe	Germany	Labor Dr. Wisplinghoff - KÃ¶ln	Robert Koch Institute	?
EPI_ISL_1563928	Germany/NW-RKI-I-059353/2021	2021-03-25	Europe	Germany	Labor Dr. Wisplinghoff - KÃ¶ln	Robert Koch Institute	?
EPI_ISL_1563929	Germany/NW-RKI-I-059362/2021	2021-03-25	Europe	Germany	Labor Dr. Wisplinghoff - KÃ¶ln	Robert Koch Institute	?
EPI_ISL_1563930	Germany/NW-RKI-I-059399/2021	2021-03-25	Europe	Germany	Labor Dr. Wisplinghoff - KÃ¶ln	Robert Koch Institute	?
EPI_ISL_1563931	Germany/NW-RKI-I-059422/2021	2021-03-25	Europe	Germany	Labor Dr. Wisplinghoff - KÃ¶ln	Robert Koch Institute	?
EPI_ISL_1563973	Germany/NW-RKI-I-059508/2021	2021-03-29	Europe	Germany	MVZ Labor Krone GbR	Robert Koch Institute	?
EPI_ISL_1563974	Germany/NW-RKI-I-059509/2021	2021-03-29	Europe	Germany	MVZ Labor Krone GbR	Robert Koch Institute	?
EPI_ISL_1563975	Germany/NW-RKI-I-059510/2021	2021-03-29	Europe	Germany	MVZ Labor Krone GbR	Robert Koch Institute	?
EPI_ISL_1563976	Germany/NW-RKI-I-059511/2021	2021-03-29	Europe	Germany	MVZ Labor Krone GbR	Robert Koch Institute	?
EPI_ISL_1563977	Germany/NW-RKI-I-059512/2021	2021-03-29	Europe	Germany	MVZ Labor Krone GbR	Robert Koch Institute	?
EPI_ISL_1563978	Germany/NW-RKI-I-059513/2021	2021-03-28	Europe	Germany	MVZ Labor Krone GbR	Robert Koch Institute	?
EPI_ISL_1563979	Germany/NW-RKI-I-059514/2021	2021-03-29	Europe	Germany	MVZ Labor Krone GbR	Robert Koch Institute	?
EPI_ISL_1563980	Germany/NW-RKI-I-059515/2021	2021-03-28	Europe	Germany	MVZ Labor Krone GbR	Robert Koch Institute	?
EPI_ISL_1563981	Germany/NW-RKI-I-059516/2021	2021-03-28	Europe	Germany	MVZ Labor Krone GbR	Robert Koch Institute	?
EPI_ISL_1563982	Germany/NW-RKI-I-059517/2021	2021-03-29	Europe	Germany	MVZ Labor Krone GbR	Robert Koch Institute	?
EPI_ISL_1563983	Germany/NW-RKI-I-059518/2021	2021-03-28	Europe	Germany	MVZ Labor Krone GbR	Robert Koch Institute	?
EPI_ISL_1563984	Germany/NW-RKI-I-059519/2021	2021-03-29	Europe	Germany	MVZ Labor Krone GbR	Robert Koch Institute	?
EPI_ISL_1563985	Germany/NW-RKI-I-059520/2021	2021-03-29	Europe	Germany	MVZ Labor Krone GbR	Robert Koch Institute	?
EPI_ISL_1563986	Germany/NW-RKI-I-059521/2021	2021-03-29	Europe	Germany	MVZ Labor Krone GbR	Robert Koch Institute	?
EPI_ISL_1563987	Germany/NW-RKI-I-059522/2021	2021-03-29	Europe	Germany	MVZ Labor Krone GbR	Robert Koch Institute	?
EPI_ISL_1563989	Germany/NW-RKI-I-059524/2021	2021-03-29	Europe	Germany	MVZ Labor Krone GbR	Robert Koch Institute	?
EPI_ISL_1563990	Germany/NW-RKI-I-059525/2021	2021-03-29	Europe	Germany	MVZ Labor Krone GbR	Robert Koch Institute	?
EPI_ISL_1563991	Germany/NW-RKI-I-059526/2021	2021-03-29	Europe	Germany	MVZ Labor Krone GbR	Robert Koch Institute	?
EPI_ISL_1563992	Germany/NW-RKI-I-059527/2021	2021-03-29	Europe	Germany	MVZ Labor Krone GbR	Robert Koch Institute	?
EPI_ISL_1563993	Germany/NW-RKI-I-059528/2021	2021-03-29	Europe	Germany	MVZ Labor Krone GbR	Robert Koch Institute	?
EPI_ISL_1563994	Germany/NW-RKI-I-059529/2021	2021-03-29	Europe	Germany	MVZ Labor Krone GbR	Robert Koch Institute	?
EPI_ISL_1563995	Germany/NW-RKI-I-059530/2021	2021-03-28	Europe	Germany	MVZ Labor Krone GbR	Robert Koch Institute	?
EPI_ISL_1563996	Germany/NW-RKI-I-059531/2021	2021-03-28	Europe	Germany	MVZ Labor Krone GbR	Robert Koch Institute	?
EPI_ISL_1563997	Germany/NW-RKI-I-059532/2021	2021-03-29	Europe	Germany	MVZ Labor Krone GbR	Robert Koch Institute	?
EPI_ISL_1563998	Germany/NW-RKI-I-059533/2021	2021-03-29	Europe	Germany	MVZ Labor Krone GbR	Robert Koch Institute	?
EPI_ISL_1563999	Germany/NW-RKI-I-059534/2021	2021-03-29	Europe	Germany	MVZ Labor Krone GbR	Robert Koch Institute	?
EPI_ISL_1564000	Germany/NW-RKI-I-059535/2021	2021-03-29	Europe	Germany	MVZ Labor Krone GbR	Robert Koch Institute	?
EPI_ISL_1564002	Germany/NW-RKI-I-059537/2021	2021-03-29	Europe	Germany	MVZ Labor Krone GbR	Robert Koch Institute	?
EPI_ISL_1564004	Germany/NW-RKI-I-059539/2021	2021-03-29	Europe	Germany	MVZ Labor Krone GbR	Robert Koch Institute	?
EPI_ISL_1564005	Germany/NW-RKI-I-059540/2021	2021-03-29	Europe	Germany	MVZ Labor Krone GbR	Robert Koch Institute	?
EPI_ISL_1564006	Germany/NW-RKI-I-059541/2021	2021-03-29	Europe	Germany	MVZ Labor Krone GbR	Robert Koch Institute	?
EPI_ISL_1564009	Germany/NW-RKI-I-059544/2021	2021-03-28	Europe	Germany	MVZ Labor Krone GbR	Robert Koch Institute	?
EPI_ISL_1564068	Germany/NW-RKI-I-059569/2021	2021-03-23	Europe	Germany	amedes MVZ DIAMEDIS Sennestadt	Robert Koch Institute	?
EPI_ISL_1564107	Germany/NW-RKI-I-059577/2021	2021-03-23	Europe	Germany	amedes MVZ fÃ¼r Laboratoriumsmedizin Rhein/Ruhr	Robert Koch Institute	?
EPI_ISL_1564136	Germany/NW-RKI-I-059581/2021	2021-03-24	Europe	Germany	amedes MVZ DIAMEDIS Sennestadt	Robert Koch Institute	?
EPI_ISL_1564166	Germany/NW-RKI-I-059584/2021	2021-03-24	Europe	Germany	amedes MVZ DIAMEDIS Sennestadt	Robert Koch Institute	?
EPI_ISL_1564176	Germany/NW-RKI-I-059586/2021	2021-03-23	Europe	Germany	amedes MVZ DIAMEDIS Sennestadt	Robert Koch Institute	?
EPI_ISL_1564182	Germany/NW-RKI-I-059587/2021	2021-03-23	Europe	Germany	amedes MVZ DIAMEDIS Sennestadt	Robert Koch Institute	?
EPI_ISL_1564247	Germany/NW-RKI-I-059594/2021	2021-03-23	Europe	Germany	amedes MVZ Zentrum fÃ¼r Pathologie und Zytodiagnostik GmbH (KÃ¶ln)	Robert Koch Institute	?
EPI_ISL_1564430	Germany/NW-RKI-I-059618/2021	2021-03-24	Europe	Germany	amedes MVZ DIAMEDIS Sennestadt	Robert Koch Institute	?
EPI_ISL_1564487	Germany/NW-RKI-I-059629/2021	2021-03-20	Europe	Germany	amedes MVZ DIAMEDIS Sennestadt	Robert Koch Institute	?
EPI_ISL_1564498	Germany/NW-RKI-I-059631/2021	2021-03-24	Europe	Germany	amedes MVZ DIAMEDIS Sennestadt	Robert Koch Institute	?
EPI_ISL_1564532	Germany/NW-RKI-I-059636/2021	2021-03-24	Europe	Germany	amedes MVZ DIAMEDIS Sennestadt	Robert Koch Institute	?
EPI_ISL_1564543	Germany/NW-RKI-I-059638/2021	2021-03-22	Europe	Germany	amedes MVZ DIAMEDIS Sennestadt	Robert Koch Institute	?
EPI_ISL_1564550	Germany/NW-RKI-I-059639/2021	2021-03-22	Europe	Germany	amedes MVZ Zentrum fÃ¼r Pathologie und Zytodiagnostik GmbH (KÃ¶ln)	Robert Koch Institute	?
EPI_ISL_1564595	Germany/NW-RKI-I-059646/2021	2021-03-22	Europe	Germany	amedes MVZ DIAMEDIS Sennestadt	Robert Koch Institute	?
EPI_ISL_1564617	Germany/NW-RKI-I-059656/2021	2021-03-23	Europe	Germany	amedes MVZ DIAMEDIS Sennestadt	Robert Koch Institute	?
EPI_ISL_1564667	Germany/NW-RKI-I-059671/2021	2021-03-23	Europe	Germany	amedes MVZ DIAMEDIS Sennestadt	Robert Koch Institute	?
EPI_ISL_1564790	Germany/NW-RKI-I-059688/2021	2021-03-22	Europe	Germany	amedes MVZ DIAMEDIS Sennestadt	Robert Koch Institute	?
EPI_ISL_1564854	Germany/NW-RKI-I-059697/2021	2021-03-23	Europe	Germany	amedes MVZ DIAMEDIS Sennestadt	Robert Koch Institute	?
EPI_ISL_1564881	Germany/NW-RKI-I-059701/2021	2021-03-22	Europe	Germany	amedes MVZ Zentrum fÃ¼r Pathologie und Zytodiagnostik GmbH (KÃ¶ln)	Robert Koch Institute	?
EPI_ISL_1564902	Germany/NW-RKI-I-059704/2021	2021-03-23	Europe	Germany	amedes MVZ fÃ¼r Laboratoriumsmedizin Rhein/Ruhr	Robert Koch Institute	?
EPI_ISL_1564921	Germany/NW-RKI-I-059707/2021	2021-03-22	Europe	Germany	amedes MVZ DIAMEDIS Sennestadt	Robert Koch Institute	?
EPI_ISL_1564946	Germany/NW-RKI-I-059711/2021	2021-03-23	Europe	Germany	amedes MVZ Zentrum fÃ¼r Pathologie und Zytodiagnostik GmbH (KÃ¶ln)	Robert Koch Institute	?
EPI_ISL_1564970	Germany/NW-RKI-I-059715/2021	2021-03-22	Europe	Germany	amedes MVZ Zentrum fÃ¼r Pathologie und Zytodiagnostik GmbH (KÃ¶ln)	Robert Koch Institute	?
EPI_ISL_1565211	Germany/NW-RKI-I-059751/2021	2021-03-23	Europe	Germany	amedes MVZ DIAMEDIS Sennestadt	Robert Koch Institute	?
EPI_ISL_1565346	Germany/NW-RKI-I-059783/2021	2021-03-24	Europe	Germany	amedes MVZ DIAMEDIS Sennestadt	Robert Koch Institute	?
EPI_ISL_1565362	Germany/NW-RKI-I-059799/2021	2021-03-25	Europe	Germany	amedes MVZ DIAMEDIS Sennestadt	Robert Koch Institute	?
EPI_ISL_1565373	Germany/NW-RKI-I-059810/2021	2021-03-22	Europe	Germany	MVZ Labor Dortmund	Robert Koch Institute	?
EPI_ISL_1565793	Germany/NW-RKI-I-060270/2021	2021-03-17	Europe	Germany	SYNLAB MVZ Leverkusen	Robert Koch Institute	?
EPI_ISL_1565798	Germany/NW-RKI-I-060275/2021	2021-03-20	Europe	Germany	SYNLAB MVZ Leverkusen	Robert Koch Institute	?
EPI_ISL_1565799	Germany/NW-RKI-I-060276/2021	2021-03-18	Europe	Germany	SYNLAB MVZ Leverkusen	Robert Koch Institute	?
EPI_ISL_1565802	Germany/NW-RKI-I-060279/2021	2021-03-18	Europe	Germany	SYNLAB MVZ Leverkusen	Robert Koch Institute	?
EPI_ISL_1565803	Germany/NW-RKI-I-060280/2021	2021-03-19	Europe	Germany	SYNLAB MVZ Leverkusen	Robert Koch Institute	?
EPI_ISL_1565805	Germany/NW-RKI-I-060282/2021	2021-03-18	Europe	Germany	SYNLAB MVZ Leverkusen	Robert Koch Institute	?
EPI_ISL_1565807	Germany/NW-RKI-I-060284/2021	2021-03-18	Europe	Germany	SYNLAB MVZ Leverkusen	Robert Koch Institute	?
EPI_ISL_1565810	Germany/NW-RKI-I-060287/2021	2021-03-19	Europe	Germany	SYNLAB MVZ Leverkusen	Robert Koch Institute	?
EPI_ISL_1565814	Germany/NW-RKI-I-060292/2021	2021-03-18	Europe	Germany	SYNLAB MVZ Leverkusen	Robert Koch Institute	?
EPI_ISL_1565819	Germany/NW-RKI-I-060297/2021	2021-03-18	Europe	Germany	SYNLAB MVZ Leverkusen	Robert Koch Institute	?
EPI_ISL_1565820	Germany/NW-RKI-I-060298/2021	2021-03-18	Europe	Germany	SYNLAB MVZ Leverkusen	Robert Koch Institute	?
EPI_ISL_1565821	Germany/NW-RKI-I-060299/2021	2021-03-18	Europe	Germany	SYNLAB MVZ Leverkusen	Robert Koch Institute	?
EPI_ISL_1565822	Germany/NW-RKI-I-060300/2021	2021-03-18	Europe	Germany	SYNLAB MVZ Leverkusen	Robert Koch Institute	?
EPI_ISL_1565825	Germany/NW-RKI-I-060303/2021	2021-03-18	Europe	Germany	SYNLAB MVZ Leverkusen	Robert Koch Institute	?
EPI_ISL_1565826	Germany/NW-RKI-I-060304/2021	2021-03-18	Europe	Germany	SYNLAB MVZ Leverkusen	Robert Koch Institute	?
EPI_ISL_1565827	Germany/NW-RKI-I-060305/2021	2021-03-18	Europe	Germany	SYNLAB MVZ Leverkusen	Robert Koch Institute	?
EPI_ISL_1565829	Germany/NW-RKI-I-060307/2021	2021-03-18	Europe	Germany	SYNLAB MVZ Bonn	Robert Koch Institute	?
EPI_ISL_1565831	Germany/NW-RKI-I-060309/2021	2021-03-18	Europe	Germany	SYNLAB MVZ Leverkusen	Robert Koch Institute	?
EPI_ISL_1565833	Germany/NW-RKI-I-060311/2021	2021-03-19	Europe	Germany	SYNLAB MVZ Leverkusen	Robert Koch Institute	?
EPI_ISL_1565837	Germany/NW-RKI-I-060315/2021	2021-03-18	Europe	Germany	SYNLAB MVZ Leverkusen	Robert Koch Institute	?
EPI_ISL_1565840	Germany/NW-RKI-I-060318/2021	2021-03-18	Europe	Germany	SYNLAB MVZ Leverkusen	Robert Koch Institute	?
EPI_ISL_1565841	Germany/NW-RKI-I-060319/2021	2021-03-18	Europe	Germany	SYNLAB MVZ Leverkusen	Robert Koch Institute	?
EPI_ISL_1565846	Germany/NW-RKI-I-060325/2021	2021-03-18	Europe	Germany	SYNLAB MVZ Leverkusen	Robert Koch Institute	?
EPI_ISL_1565849	Germany/NW-RKI-I-060329/2021	2021-03-18	Europe	Germany	SYNLAB MVZ Leverkusen	Robert Koch Institute	?
EPI_ISL_1565851	Germany/NW-RKI-I-060331/2021	2021-03-18	Europe	Germany	SYNLAB MVZ Leverkusen	Robert Koch Institute	?
EPI_ISL_1565854	Germany/NW-RKI-I-060334/2021	2021-03-18	Europe	Germany	SYNLAB MVZ Leverkusen	Robert Koch Institute	?
EPI_ISL_1565857	Germany/NW-RKI-I-060337/2021	2021-03-18	Europe	Germany	SYNLAB MVZ Leverkusen	Robert Koch Institute	?
EPI_ISL_1565859	Germany/NW-RKI-I-060339/2021	2021-03-19	Europe	Germany	SYNLAB MVZ Leverkusen	Robert Koch Institute	?
EPI_ISL_1565860	Germany/NW-RKI-I-060340/2021	2021-03-18	Europe	Germany	SYNLAB MVZ Leverkusen	Robert Koch Institute	?
EPI_ISL_1565861	Germany/NW-RKI-I-060341/2021	2021-03-18	Europe	Germany	SYNLAB MVZ Leverkusen	Robert Koch Institute	?
EPI_ISL_1565864	Germany/NW-RKI-I-060344/2021	2021-03-19	Europe	Germany	SYNLAB MVZ Leverkusen	Robert Koch Institute	?
EPI_ISL_1565865	Germany/NW-RKI-I-060345/2021	2021-03-18	Europe	Germany	SYNLAB MVZ Leverkusen	Robert Koch Institute	?
EPI_ISL_1565867	Germany/NW-RKI-I-060347/2021	2021-03-18	Europe	Germany	SYNLAB MVZ Leverkusen	Robert Koch Institute	?
EPI_ISL_1565870	Germany/NW-RKI-I-060350/2021	2021-03-18	Europe	Germany	SYNLAB MVZ Leverkusen	Robert Koch Institute	?
EPI_ISL_1565871	Germany/NW-RKI-I-060351/2021	2021-03-18	Europe	Germany	SYNLAB MVZ Leverkusen	Robert Koch Institute	?
EPI_ISL_1565872	Germany/NW-RKI-I-060352/2021	2021-03-19	Europe	Germany	SYNLAB MVZ Leverkusen	Robert Koch Institute	?
EPI_ISL_1565873	Germany/NW-RKI-I-060354/2021	2021-03-20	Europe	Germany	SYNLAB MVZ Leverkusen	Robert Koch Institute	?
EPI_ISL_1565874	Germany/NW-RKI-I-060355/2021	2021-03-18	Europe	Germany	SYNLAB MVZ Leverkusen	Robert Koch Institute	?
EPI_ISL_1565875	Germany/NW-RKI-I-060357/2021	2021-03-18	Europe	Germany	SYNLAB MVZ Leverkusen	Robert Koch Institute	?
EPI_ISL_1565878	Germany/NW-RKI-I-060360/2021	2021-03-18	Europe	Germany	SYNLAB MVZ Leverkusen	Robert Koch Institute	?
EPI_ISL_1565879	Germany/NW-RKI-I-060361/2021	2021-03-19	Europe	Germany	SYNLAB MVZ Leverkusen	Robert Koch Institute	?
EPI_ISL_1565880	Germany/NW-RKI-I-060362/2021	2021-03-18	Europe	Germany	SYNLAB MVZ Leverkusen	Robert Koch Institute	?
EPI_ISL_1565881	Germany/NW-RKI-I-060363/2021	2021-03-19	Europe	Germany	SYNLAB MVZ Leverkusen	Robert Koch Institute	?
EPI_ISL_1565882	Germany/NW-RKI-I-060364/2021	2021-03-18	Europe	Germany	SYNLAB MVZ Leverkusen	Robert Koch Institute	?
EPI_ISL_1565883	Germany/NW-RKI-I-060365/2021	2021-03-18	Europe	Germany	SYNLAB MVZ Leverkusen	Robert Koch Institute	?
EPI_ISL_1565884	Germany/NW-RKI-I-060366/2021	2021-03-19	Europe	Germany	SYNLAB MVZ Leverkusen	Robert Koch Institute	?
EPI_ISL_1565885	Germany/NW-RKI-I-060367/2021	2021-03-18	Europe	Germany	SYNLAB MVZ Leverkusen	Robert Koch Institute	?
EPI_ISL_1565886	Germany/NW-RKI-I-060368/2021	2021-03-18	Europe	Germany	SYNLAB MVZ Leverkusen	Robert Koch Institute	?
EPI_ISL_1565888	Germany/NW-RKI-I-060370/2021	2021-03-18	Europe	Germany	SYNLAB MVZ Leverkusen	Robert Koch Institute	?
EPI_ISL_1565889	Germany/NW-RKI-I-060371/2021	2021-03-18	Europe	Germany	SYNLAB MVZ Leverkusen	Robert Koch Institute	?
EPI_ISL_1565890	Germany/NW-RKI-I-060372/2021	2021-03-18	Europe	Germany	SYNLAB MVZ Leverkusen	Robert Koch Institute	?
EPI_ISL_1565891	Germany/NW-RKI-I-060373/2021	2021-03-18	Europe	Germany	SYNLAB MVZ Leverkusen	Robert Koch Institute	?
EPI_ISL_1565892	Germany/NW-RKI-I-060374/2021	2021-03-18	Europe	Germany	SYNLAB MVZ Leverkusen	Robert Koch Institute	?
EPI_ISL_1565893	Germany/NW-RKI-I-060375/2021	2021-03-18	Europe	Germany	SYNLAB MVZ Leverkusen	Robert Koch Institute	?
EPI_ISL_1565894	Germany/NW-RKI-I-060376/2021	2021-03-08	Europe	Germany	SYNLAB MVZ Leverkusen	Robert Koch Institute	?
EPI_ISL_1565895	Germany/NW-RKI-I-060377/2021	2021-03-18	Europe	Germany	SYNLAB MVZ Leverkusen	Robert Koch Institute	?
EPI_ISL_1565898	Germany/NW-RKI-I-060380/2021	2021-03-19	Europe	Germany	SYNLAB MVZ Leverkusen	Robert Koch Institute	?
EPI_ISL_1565899	Germany/NW-RKI-I-060381/2021	2021-03-18	Europe	Germany	SYNLAB MVZ Leverkusen	Robert Koch Institute	?
EPI_ISL_1565902	Germany/NW-RKI-I-060384/2021	2021-03-18	Europe	Germany	SYNLAB MVZ Leverkusen	Robert Koch Institute	?
EPI_ISL_1565903	Germany/NW-RKI-I-060385/2021	2021-03-07	Europe	Germany	SYNLAB MVZ Leverkusen	Robert Koch Institute	?
EPI_ISL_1565904	Germany/NW-RKI-I-060386/2021	2021-03-18	Europe	Germany	SYNLAB MVZ Leverkusen	Robert Koch Institute	?
EPI_ISL_1565906	Germany/NW-RKI-I-060388/2021	2021-03-18	Europe	Germany	SYNLAB MVZ Leverkusen	Robert Koch Institute	?
EPI_ISL_1565907	Germany/NW-RKI-I-060389/2021	2021-03-19	Europe	Germany	SYNLAB MVZ Leverkusen	Robert Koch Institute	?
EPI_ISL_1565910	Germany/NW-RKI-I-060392/2021	2021-03-18	Europe	Germany	SYNLAB MVZ Leverkusen	Robert Koch Institute	?
EPI_ISL_1565912	Germany/NW-RKI-I-060394/2021	2021-03-18	Europe	Germany	SYNLAB MVZ Leverkusen	Robert Koch Institute	?
EPI_ISL_1565915	Germany/NW-RKI-I-060397/2021	2021-03-18	Europe	Germany	SYNLAB MVZ Leverkusen	Robert Koch Institute	?
EPI_ISL_1565917	Germany/NW-RKI-I-060399/2021	2021-03-19	Europe	Germany	SYNLAB MVZ Leverkusen	Robert Koch Institute	?
EPI_ISL_1565918	Germany/NW-RKI-I-060400/2021	2021-03-18	Europe	Germany	SYNLAB MVZ Bonn	Robert Koch Institute	?
EPI_ISL_1565922	Germany/NW-RKI-I-060405/2021	2021-03-20	Europe	Germany	SYNLAB MVZ Leverkusen	Robert Koch Institute	?
EPI_ISL_1565924	Germany/NW-RKI-I-060407/2021	2021-03-19	Europe	Germany	SYNLAB MVZ Leverkusen	Robert Koch Institute	?
EPI_ISL_1565925	Germany/NW-RKI-I-060408/2021	2021-03-18	Europe	Germany	SYNLAB MVZ Leverkusen	Robert Koch Institute	?
EPI_ISL_1565927	Germany/NW-RKI-I-060410/2021	2021-03-18	Europe	Germany	SYNLAB MVZ Leverkusen	Robert Koch Institute	?
EPI_ISL_1565928	Germany/NW-RKI-I-060411/2021	2021-03-20	Europe	Germany	SYNLAB MVZ Leverkusen	Robert Koch Institute	?
EPI_ISL_1565929	Germany/NW-RKI-I-060412/2021	2021-03-18	Europe	Germany	SYNLAB MVZ Leverkusen	Robert Koch Institute	?
EPI_ISL_1565930	Germany/NW-RKI-I-060413/2021	2021-03-18	Europe	Germany	SYNLAB MVZ Leverkusen	Robert Koch Institute	?
EPI_ISL_1565932	Germany/NW-RKI-I-060415/2021	2021-03-18	Europe	Germany	SYNLAB MVZ Leverkusen	Robert Koch Institute	?
EPI_ISL_1565933	Germany/NW-RKI-I-060416/2021	2021-03-18	Europe	Germany	SYNLAB MVZ Leverkusen	Robert Koch Institute	?
EPI_ISL_1565935	Germany/NW-RKI-I-060419/2021	2021-03-18	Europe	Germany	SYNLAB MVZ Leverkusen	Robert Koch Institute	?
EPI_ISL_1565936	Germany/NW-RKI-I-060421/2021	2021-03-18	Europe	Germany	SYNLAB MVZ Leverkusen	Robert Koch Institute	?
EPI_ISL_1565937	Germany/NW-RKI-I-060422/2021	2021-03-18	Europe	Germany	SYNLAB MVZ Leverkusen	Robert Koch Institute	?
EPI_ISL_1565938	Germany/NW-RKI-I-060423/2021	2021-03-18	Europe	Germany	SYNLAB MVZ Leverkusen	Robert Koch Institute	?
EPI_ISL_1565939	Germany/NW-RKI-I-060424/2021	2021-03-19	Europe	Germany	SYNLAB MVZ Leverkusen	Robert Koch Institute	?
EPI_ISL_1565941	Germany/NW-RKI-I-060426/2021	2021-03-19	Europe	Germany	SYNLAB MVZ Leverkusen	Robert Koch Institute	?
EPI_ISL_1565943	Germany/NW-RKI-I-060428/2021	2021-03-18	Europe	Germany	SYNLAB MVZ Leverkusen	Robert Koch Institute	?
EPI_ISL_1565945	Germany/NW-RKI-I-060430/2021	2021-03-18	Europe	Germany	SYNLAB MVZ Leverkusen	Robert Koch Institute	?
EPI_ISL_1565946	Germany/NW-RKI-I-060431/2021	2021-03-18	Europe	Germany	SYNLAB MVZ Leverkusen	Robert Koch Institute	?
EPI_ISL_1565947	Germany/NW-RKI-I-060432/2021	2021-03-18	Europe	Germany	SYNLAB MVZ Leverkusen	Robert Koch Institute	?
EPI_ISL_1565949	Germany/NW-RKI-I-060434/2021	2021-03-18	Europe	Germany	SYNLAB MVZ Leverkusen	Robert Koch Institute	?
EPI_ISL_1565951	Germany/NW-RKI-I-060436/2021	2021-03-19	Europe	Germany	SYNLAB MVZ Leverkusen	Robert Koch Institute	?
EPI_ISL_1565954	Germany/NW-RKI-I-060439/2021	2021-03-18	Europe	Germany	SYNLAB MVZ Leverkusen	Robert Koch Institute	?
EPI_ISL_1565955	Germany/NW-RKI-I-060440/2021	2021-03-19	Europe	Germany	SYNLAB MVZ Leverkusen	Robert Koch Institute	?
EPI_ISL_1565956	Germany/NW-RKI-I-060441/2021	2021-03-19	Europe	Germany	SYNLAB MVZ Leverkusen	Robert Koch Institute	?
EPI_ISL_1565957	Germany/NW-RKI-I-060442/2021	2021-03-18	Europe	Germany	SYNLAB MVZ Leverkusen	Robert Koch Institute	?
EPI_ISL_1565960	Germany/NW-RKI-I-060445/2021	2021-03-18	Europe	Germany	SYNLAB MVZ Leverkusen	Robert Koch Institute	?
EPI_ISL_1565963	Germany/NW-RKI-I-060448/2021	2021-03-18	Europe	Germany	SYNLAB MVZ Leverkusen	Robert Koch Institute	?
EPI_ISL_1565964	Germany/NW-RKI-I-060449/2021	2021-03-19	Europe	Germany	SYNLAB MVZ Leverkusen	Robert Koch Institute	?
EPI_ISL_1565965	Germany/NW-RKI-I-060450/2021	2021-03-18	Europe	Germany	SYNLAB MVZ Leverkusen	Robert Koch Institute	?
EPI_ISL_1565970	Germany/NW-RKI-I-060455/2021	2021-03-18	Europe	Germany	SYNLAB MVZ Leverkusen	Robert Koch Institute	?
EPI_ISL_1565972	Germany/NW-RKI-I-060457/2021	2021-03-18	Europe	Germany	SYNLAB MVZ Leverkusen	Robert Koch Institute	?
EPI_ISL_1565975	Germany/NW-RKI-I-060460/2021	2021-03-18	Europe	Germany	SYNLAB MVZ Leverkusen	Robert Koch Institute	?
EPI_ISL_1565976	Germany/NW-RKI-I-060461/2021	2021-03-19	Europe	Germany	SYNLAB MVZ Leverkusen	Robert Koch Institute	?
EPI_ISL_1565977	Germany/NW-RKI-I-060462/2021	2021-03-18	Europe	Germany	SYNLAB MVZ Leverkusen	Robert Koch Institute	?
EPI_ISL_1565979	Germany/NW-RKI-I-060464/2021	2021-03-18	Europe	Germany	SYNLAB MVZ Leverkusen	Robert Koch Institute	?
EPI_ISL_1565980	Germany/NW-RKI-I-060465/2021	2021-03-18	Europe	Germany	SYNLAB MVZ Leverkusen	Robert Koch Institute	?
EPI_ISL_1565981	Germany/NW-RKI-I-060466/2021	2021-03-18	Europe	Germany	SYNLAB MVZ Leverkusen	Robert Koch Institute	?
EPI_ISL_1565982	Germany/NW-RKI-I-060467/2021	2021-03-18	Europe	Germany	SYNLAB MVZ Leverkusen	Robert Koch Institute	?
EPI_ISL_1565983	Germany/NW-RKI-I-060468/2021	2021-03-19	Europe	Germany	SYNLAB MVZ Leverkusen	Robert Koch Institute	?
EPI_ISL_1565984	Germany/NW-RKI-I-060469/2021	2021-03-19	Europe	Germany	SYNLAB MVZ Leverkusen	Robert Koch Institute	?
EPI_ISL_1565985	Germany/NW-RKI-I-060470/2021	2021-03-19	Europe	Germany	SYNLAB MVZ Leverkusen	Robert Koch Institute	?
EPI_ISL_1565986	Germany/NW-RKI-I-060471/2021	2021-03-19	Europe	Germany	SYNLAB MVZ Leverkusen	Robert Koch Institute	?
EPI_ISL_1565989	Germany/NW-RKI-I-060474/2021	2021-03-18	Europe	Germany	SYNLAB MVZ Leverkusen	Robert Koch Institute	?
EPI_ISL_1565991	Germany/NW-RKI-I-060476/2021	2021-03-19	Europe	Germany	SYNLAB MVZ Leverkusen	Robert Koch Institute	?
EPI_ISL_1566014	Germany/NW-RKI-I-060500/2021	2021-03-27	Europe	Germany	MVZ Labor Krone GbR	Robert Koch Institute	?
EPI_ISL_1566015	Germany/NW-RKI-I-060501/2021	2021-03-24	Europe	Germany	MVZ Labor Krone GbR	Robert Koch Institute	?
EPI_ISL_1566020	Germany/NW-RKI-I-060507/2021	2021-03-25	Europe	Germany	MVZ Labor Krone GbR	Robert Koch Institute	?
EPI_ISL_1566021	Germany/NW-RKI-I-060508/2021	2021-03-23	Europe	Germany	MVZ Labor Krone GbR	Robert Koch Institute	?
EPI_ISL_1566023	Germany/NW-RKI-I-060510/2021	2021-03-24	Europe	Germany	MVZ Labor Krone GbR	Robert Koch Institute	?
EPI_ISL_1566024	Germany/NW-RKI-I-060511/2021	2021-03-24	Europe	Germany	MVZ Labor Krone GbR	Robert Koch Institute	?
EPI_ISL_1566035	Germany/NW-RKI-I-060523/2021	2021-03-24	Europe	Germany	MVZ Labor Krone GbR	Robert Koch Institute	?
EPI_ISL_1566038	Germany/NW-RKI-I-060526/2021	2021-03-25	Europe	Germany	MVZ Labor Krone GbR	Robert Koch Institute	?
EPI_ISL_1566046	Germany/NW-RKI-I-060534/2021	2021-03-24	Europe	Germany	MVZ Labor Krone GbR	Robert Koch Institute	?
EPI_ISL_1566049	Germany/NW-RKI-I-060537/2021	2021-03-25	Europe	Germany	MVZ Labor Krone GbR	Robert Koch Institute	?
EPI_ISL_1566051	Germany/NW-RKI-I-060539/2021	2021-03-24	Europe	Germany	MVZ Labor Krone GbR	Robert Koch Institute	?
EPI_ISL_1566052	Germany/NW-RKI-I-060540/2021	2021-03-24	Europe	Germany	MVZ Labor Krone GbR	Robert Koch Institute	?
EPI_ISL_1566054	Germany/NW-RKI-I-060542/2021	2021-03-25	Europe	Germany	MVZ Labor Krone GbR	Robert Koch Institute	?
EPI_ISL_1566055	Germany/NW-RKI-I-060543/2021	2021-03-24	Europe	Germany	MVZ Labor Krone GbR	Robert Koch Institute	?
EPI_ISL_1566057	Germany/NW-RKI-I-060546/2021	2021-03-25	Europe	Germany	MVZ Labor Krone GbR	Robert Koch Institute	?
EPI_ISL_1566058	Germany/NW-RKI-I-060547/2021	2021-03-24	Europe	Germany	MVZ Labor Krone GbR	Robert Koch Institute	?
EPI_ISL_1566064	Germany/NW-RKI-I-060554/2021	2021-03-24	Europe	Germany	MVZ Labor Krone GbR	Robert Koch Institute	?
EPI_ISL_1566066	Germany/NW-RKI-I-060556/2021	2021-03-24	Europe	Germany	MVZ Labor Krone GbR	Robert Koch Institute	?
EPI_ISL_1566069	Germany/NW-RKI-I-060560/2021	2021-03-24	Europe	Germany	MVZ Labor Krone GbR	Robert Koch Institute	?
EPI_ISL_1566071	Germany/NW-RKI-I-060562/2021	2021-03-25	Europe	Germany	MVZ Labor Krone GbR	Robert Koch Institute	?
EPI_ISL_1566072	Germany/NW-RKI-I-060564/2021	2021-03-25	Europe	Germany	MVZ Labor Krone GbR	Robert Koch Institute	?
EPI_ISL_1566079	Germany/NW-RKI-I-060573/2021	2021-03-24	Europe	Germany	MVZ Labor Krone GbR	Robert Koch Institute	?
EPI_ISL_1566080	Germany/NW-RKI-I-060574/2021	2021-03-24	Europe	Germany	MVZ Labor Krone GbR	Robert Koch Institute	?
EPI_ISL_1566086	Germany/NW-RKI-I-060580/2021	2021-03-24	Europe	Germany	MVZ Labor Krone GbR	Robert Koch Institute	?
EPI_ISL_1566087	Germany/NW-RKI-I-060581/2021	2021-03-24	Europe	Germany	MVZ Labor Krone GbR	Robert Koch Institute	?
EPI_ISL_1566100	Germany/NW-RKI-I-060595/2021	2021-03-24	Europe	Germany	MVZ Labor Krone GbR	Robert Koch Institute	?
EPI_ISL_1566111	Germany/NW-RKI-I-060606/2021	2021-03-19	Europe	Germany	SYNLAB MVZ Leverkusen	Robert Koch Institute	?
EPI_ISL_1566114	Germany/NW-RKI-I-060609/2021	2021-03-18	Europe	Germany	SYNLAB MVZ Leverkusen	Robert Koch Institute	?
EPI_ISL_1566119	Germany/NW-RKI-I-060614/2021	2021-03-16	Europe	Germany	SYNLAB MVZ Leverkusen	Robert Koch Institute	?
EPI_ISL_1566123	Germany/NW-RKI-I-060618/2021	2021-03-19	Europe	Germany	SYNLAB MVZ Leverkusen	Robert Koch Institute	?
EPI_ISL_1566133	Germany/NW-RKI-I-060628/2021	2021-03-16	Europe	Germany	SYNLAB MVZ Bonn	Robert Koch Institute	?
EPI_ISL_1566143	Germany/NW-RKI-I-060638/2021	2021-03-19	Europe	Germany	SYNLAB MVZ Leverkusen	Robert Koch Institute	?
EPI_ISL_1566147	Germany/NW-RKI-I-060642/2021	2021-03-15	Europe	Germany	SYNLAB MVZ Leverkusen	Robert Koch Institute	?
EPI_ISL_1566152	Germany/NW-RKI-I-060650/2021	2021-03-19	Europe	Germany	SYNLAB MVZ Leverkusen	Robert Koch Institute	?
EPI_ISL_1566155	Germany/NW-RKI-I-060653/2021	2021-03-19	Europe	Germany	SYNLAB MVZ Leverkusen	Robert Koch Institute	?
EPI_ISL_1566159	Germany/NW-RKI-I-060657/2021	2021-03-19	Europe	Germany	SYNLAB MVZ Leverkusen	Robert Koch Institute	?
EPI_ISL_1566162	Germany/NW-RKI-I-060660/2021	2021-03-19	Europe	Germany	SYNLAB MVZ Leverkusen	Robert Koch Institute	?
EPI_ISL_1566164	Germany/NW-RKI-I-060662/2021	2021-03-16	Europe	Germany	SYNLAB MVZ Bonn	Robert Koch Institute	?
EPI_ISL_1566167	Germany/NW-RKI-I-060665/2021	2021-03-16	Europe	Germany	SYNLAB MVZ Bonn	Robert Koch Institute	?
EPI_ISL_1566168	Germany/NW-RKI-I-060666/2021	2021-03-15	Europe	Germany	SYNLAB MVZ Leverkusen	Robert Koch Institute	?
EPI_ISL_1566171	Germany/NW-RKI-I-060669/2021	2021-03-15	Europe	Germany	SYNLAB MVZ Leverkusen	Robert Koch Institute	?
EPI_ISL_1566173	Germany/NW-RKI-I-060671/2021	2021-03-19	Europe	Germany	SYNLAB MVZ Leverkusen	Robert Koch Institute	?
EPI_ISL_1566185	Germany/NW-RKI-I-060683/2021	2021-03-20	Europe	Germany	SYNLAB MVZ Leverkusen	Robert Koch Institute	?
EPI_ISL_1566186	Germany/NW-RKI-I-060684/2021	2021-03-17	Europe	Germany	SYNLAB MVZ Leverkusen	Robert Koch Institute	?
EPI_ISL_1566195	Germany/NW-RKI-I-060693/2021	2021-03-19	Europe	Germany	SYNLAB MVZ Bonn	Robert Koch Institute	?
EPI_ISL_1566200	Germany/NW-RKI-I-060698/2021	2021-03-17	Europe	Germany	SYNLAB MVZ Leverkusen	Robert Koch Institute	?
EPI_ISL_1566212	Germany/NW-RKI-I-060710/2021	2021-03-17	Europe	Germany	SYNLAB MVZ Leverkusen	Robert Koch Institute	?
EPI_ISL_1566213	Germany/NW-RKI-I-060711/2021	2021-03-18	Europe	Germany	SYNLAB MVZ Bonn	Robert Koch Institute	?
EPI_ISL_1566214	Germany/NW-RKI-I-060712/2021	2021-03-16	Europe	Germany	SYNLAB MVZ Leverkusen	Robert Koch Institute	?
EPI_ISL_1566217	Germany/NW-RKI-I-060716/2021	2021-03-16	Europe	Germany	SYNLAB MVZ Bonn	Robert Koch Institute	?
EPI_ISL_1566221	Germany/NW-RKI-I-060720/2021	2021-03-19	Europe	Germany	SYNLAB MVZ Leverkusen	Robert Koch Institute	?
EPI_ISL_1566223	Germany/NW-RKI-I-060722/2021	2021-03-19	Europe	Germany	SYNLAB MVZ Leverkusen	Robert Koch Institute	?
EPI_ISL_1566227	Germany/NW-RKI-I-060726/2021	2021-03-17	Europe	Germany	SYNLAB MVZ Leverkusen	Robert Koch Institute	?
EPI_ISL_1566235	Germany/NW-RKI-I-060734/2021	2021-03-16	Europe	Germany	SYNLAB MVZ Leverkusen	Robert Koch Institute	?
EPI_ISL_1566236	Germany/NW-RKI-I-060735/2021	2021-03-18	Europe	Germany	SYNLAB MVZ Leverkusen	Robert Koch Institute	?
EPI_ISL_1566242	Germany/NW-RKI-I-060741/2021	2021-03-19	Europe	Germany	SYNLAB MVZ Bonn	Robert Koch Institute	?
EPI_ISL_1566244	Germany/NW-RKI-I-060743/2021	2021-03-20	Europe	Germany	SYNLAB MVZ Leverkusen	Robert Koch Institute	?
EPI_ISL_1566250	Germany/NW-RKI-I-060750/2021	2021-03-17	Europe	Germany	SYNLAB MVZ Leverkusen	Robert Koch Institute	?
EPI_ISL_1566259	Germany/NW-RKI-I-060759/2021	2021-03-17	Europe	Germany	SYNLAB MVZ Leverkusen	Robert Koch Institute	?
EPI_ISL_1566261	Germany/NW-RKI-I-060761/2021	2021-03-16	Europe	Germany	SYNLAB MVZ Leverkusen	Robert Koch Institute	?
EPI_ISL_1566262	Germany/NW-RKI-I-060762/2021	2021-03-17	Europe	Germany	SYNLAB MVZ Leverkusen	Robert Koch Institute	?
EPI_ISL_1566266	Germany/NW-RKI-I-060766/2021	2021-03-17	Europe	Germany	SYNLAB MVZ Leverkusen	Robert Koch Institute	?
EPI_ISL_1566268	Germany/NW-RKI-I-060768/2021	2021-03-16	Europe	Germany	SYNLAB MVZ Leverkusen	Robert Koch Institute	?
EPI_ISL_1566277	Germany/NW-RKI-I-060777/2021	2021-03-15	Europe	Germany	SYNLAB MVZ Leverkusen	Robert Koch Institute	?
EPI_ISL_1566281	Germany/NW-RKI-I-060781/2021	2021-03-18	Europe	Germany	SYNLAB MVZ Leverkusen	Robert Koch Institute	?
EPI_ISL_1566283	Germany/NW-RKI-I-060783/2021	2021-03-17	Europe	Germany	SYNLAB MVZ Leverkusen	Robert Koch Institute	?
EPI_ISL_1566289	Germany/NW-RKI-I-060789/2021	2021-03-15	Europe	Germany	SYNLAB MVZ Leverkusen	Robert Koch Institute	?
EPI_ISL_1566290	Germany/NW-RKI-I-060790/2021	2021-03-19	Europe	Germany	SYNLAB MVZ Leverkusen	Robert Koch Institute	?
EPI_ISL_1566296	Germany/NW-RKI-I-060796/2021	2021-03-18	Europe	Germany	SYNLAB MVZ Leverkusen	Robert Koch Institute	?
EPI_ISL_1566299	Germany/NW-RKI-I-060799/2021	2021-03-16	Europe	Germany	SYNLAB MVZ Leverkusen	Robert Koch Institute	?
EPI_ISL_1566302	Germany/NW-RKI-I-060802/2021	2021-03-17	Europe	Germany	SYNLAB MVZ Leverkusen	Robert Koch Institute	?
EPI_ISL_1566305	Germany/NW-RKI-I-060805/2021	2021-03-20	Europe	Germany	SYNLAB MVZ Leverkusen	Robert Koch Institute	?
EPI_ISL_1566310	Germany/NW-RKI-I-060810/2021	2021-03-21	Europe	Germany	SYNLAB MVZ Leverkusen	Robert Koch Institute	?
EPI_ISL_1566315	Germany/NW-RKI-I-060815/2021	2021-03-16	Europe	Germany	SYNLAB MVZ Leverkusen	Robert Koch Institute	?
EPI_ISL_1566317	Germany/NW-RKI-I-060817/2021	2021-03-16	Europe	Germany	SYNLAB MVZ Leverkusen	Robert Koch Institute	?
EPI_ISL_1566321	Germany/NW-RKI-I-060821/2021	2021-03-16	Europe	Germany	SYNLAB MVZ Bonn	Robert Koch Institute	?
EPI_ISL_1566325	Germany/NW-RKI-I-060825/2021	2021-03-19	Europe	Germany	SYNLAB MVZ Bonn	Robert Koch Institute	?
EPI_ISL_1566328	Germany/NW-RKI-I-060828/2021	2021-03-17	Europe	Germany	SYNLAB MVZ Leverkusen	Robert Koch Institute	?
EPI_ISL_1566332	Germany/NW-RKI-I-060832/2021	2021-03-18	Europe	Germany	SYNLAB MVZ Leverkusen	Robert Koch Institute	?
EPI_ISL_1566337	Germany/NW-RKI-I-060837/2021	2021-03-17	Europe	Germany	SYNLAB MVZ Leverkusen	Robert Koch Institute	?
EPI_ISL_1566342	Germany/NW-RKI-I-060842/2021	2021-03-17	Europe	Germany	SYNLAB MVZ Leverkusen	Robert Koch Institute	?
EPI_ISL_1566347	Germany/NW-RKI-I-060847/2021	2021-03-18	Europe	Germany	SYNLAB MVZ Leverkusen	Robert Koch Institute	?
EPI_ISL_1566350	Germany/NW-RKI-I-060850/2021	2021-03-19	Europe	Germany	SYNLAB MVZ Leverkusen	Robert Koch Institute	?
EPI_ISL_1566355	Germany/NW-RKI-I-060855/2021	2021-03-18	Europe	Germany	SYNLAB MVZ Leverkusen	Robert Koch Institute	?
EPI_ISL_1566358	Germany/NW-RKI-I-060858/2021	2021-03-19	Europe	Germany	SYNLAB MVZ Leverkusen	Robert Koch Institute	?
EPI_ISL_1566360	Germany/NW-RKI-I-060860/2021	2021-03-19	Europe	Germany	SYNLAB MVZ Leverkusen	Robert Koch Institute	?
EPI_ISL_1566362	Germany/NW-RKI-I-060862/2021	2021-03-16	Europe	Germany	SYNLAB MVZ Bonn	Robert Koch Institute	?
EPI_ISL_1566366	Germany/NW-RKI-I-060866/2021	2021-03-23	Europe	Germany	SYNLAB MVZ Leverkusen	Robert Koch Institute	?
EPI_ISL_1566369	Germany/NW-RKI-I-060869/2021	2021-03-15	Europe	Germany	SYNLAB MVZ Leverkusen	Robert Koch Institute	?
EPI_ISL_1566372	Germany/NW-RKI-I-060872/2021	2021-03-19	Europe	Germany	SYNLAB MVZ Leverkusen	Robert Koch Institute	?
EPI_ISL_1566375	Germany/NW-RKI-I-060875/2021	2021-03-19	Europe	Germany	SYNLAB MVZ Leverkusen	Robert Koch Institute	?
EPI_ISL_1566380	Germany/NW-RKI-I-060880/2021	2021-03-19	Europe	Germany	SYNLAB MVZ Leverkusen	Robert Koch Institute	?
EPI_ISL_1566382	Germany/NW-RKI-I-060882/2021	2021-03-16	Europe	Germany	SYNLAB MVZ Leverkusen	Robert Koch Institute	?
EPI_ISL_1566385	Germany/NW-RKI-I-060885/2021	2021-03-17	Europe	Germany	SYNLAB MVZ Leverkusen	Robert Koch Institute	?
EPI_ISL_1566388	Germany/NW-RKI-I-060888/2021	2021-03-19	Europe	Germany	SYNLAB MVZ Leverkusen	Robert Koch Institute	?
EPI_ISL_1566697	Germany/NW-RKI-I-061206/2021	2021-03-24	Europe	Germany	Medizinische Laboratorien DÃ¼sseldorf	Robert Koch Institute	?
EPI_ISL_1566699	Germany/NW-RKI-I-061208/2021	2021-03-24	Europe	Germany	Medizinische Laboratorien DÃ¼sseldorf	Robert Koch Institute	?
EPI_ISL_1566701	Germany/NW-RKI-I-061210/2021	2021-03-23	Europe	Germany	Medizinische Laboratorien DÃ¼sseldorf	Robert Koch Institute	?
EPI_ISL_1566703	Germany/NW-RKI-I-061212/2021	2021-03-25	Europe	Germany	Medizinische Laboratorien DÃ¼sseldorf	Robert Koch Institute	?
EPI_ISL_1566705	Germany/NW-RKI-I-061214/2021	2021-03-25	Europe	Germany	Medizinische Laboratorien DÃ¼sseldorf	Robert Koch Institute	?
EPI_ISL_1566706	Germany/NW-RKI-I-061215/2021	2021-03-24	Europe	Germany	Medizinische Laboratorien DÃ¼sseldorf	Robert Koch Institute	?
EPI_ISL_1566707	Germany/NW-RKI-I-061216/2021	2021-03-24	Europe	Germany	Medizinische Laboratorien DÃ¼sseldorf	Robert Koch Institute	?
EPI_ISL_1566708	Germany/NW-RKI-I-061217/2021	2021-03-25	Europe	Germany	Medizinische Laboratorien DÃ¼sseldorf	Robert Koch Institute	?
EPI_ISL_1566709	Germany/NW-RKI-I-061218/2021	2021-03-25	Europe	Germany	Medizinische Laboratorien DÃ¼sseldorf	Robert Koch Institute	?
EPI_ISL_1566710	Germany/NW-RKI-I-061219/2021	2021-03-24	Europe	Germany	Medizinische Laboratorien DÃ¼sseldorf	Robert Koch Institute	?
EPI_ISL_1566711	Germany/NW-RKI-I-061220/2021	2021-03-25	Europe	Germany	Medizinische Laboratorien DÃ¼sseldorf	Robert Koch Institute	?
EPI_ISL_1566713	Germany/NW-RKI-I-061222/2021	2021-03-23	Europe	Germany	Medizinische Laboratorien DÃ¼sseldorf	Robert Koch Institute	?
EPI_ISL_1566714	Germany/NW-RKI-I-061223/2021	2021-03-24	Europe	Germany	Medizinische Laboratorien DÃ¼sseldorf	Robert Koch Institute	?
EPI_ISL_1566715	Germany/NW-RKI-I-061224/2021	2021-03-25	Europe	Germany	Medizinische Laboratorien DÃ¼sseldorf	Robert Koch Institute	?
EPI_ISL_1566716	Germany/NW-RKI-I-061225/2021	2021-03-24	Europe	Germany	Medizinische Laboratorien DÃ¼sseldorf	Robert Koch Institute	?
EPI_ISL_1566717	Germany/NW-RKI-I-061226/2021	2021-03-24	Europe	Germany	Medizinische Laboratorien DÃ¼sseldorf	Robert Koch Institute	?
EPI_ISL_1566720	Germany/NW-RKI-I-061229/2021	2021-03-24	Europe	Germany	Medizinische Laboratorien DÃ¼sseldorf	Robert Koch Institute	?
EPI_ISL_1566722	Germany/NW-RKI-I-061231/2021	2021-03-24	Europe	Germany	Medizinische Laboratorien DÃ¼sseldorf	Robert Koch Institute	?
EPI_ISL_1566723	Germany/NW-RKI-I-061232/2021	2021-03-25	Europe	Germany	Medizinische Laboratorien DÃ¼sseldorf	Robert Koch Institute	?
EPI_ISL_1566724	Germany/NW-RKI-I-061233/2021	2021-03-25	Europe	Germany	Medizinische Laboratorien DÃ¼sseldorf	Robert Koch Institute	?
EPI_ISL_1566725	Germany/NW-RKI-I-061234/2021	2021-03-25	Europe	Germany	Medizinische Laboratorien DÃ¼sseldorf	Robert Koch Institute	?
EPI_ISL_1566726	Germany/NW-RKI-I-061235/2021	2021-03-25	Europe	Germany	Medizinische Laboratorien DÃ¼sseldorf	Robert Koch Institute	?
EPI_ISL_1566727	Germany/NW-RKI-I-061236/2021	2021-03-25	Europe	Germany	Medizinische Laboratorien DÃ¼sseldorf	Robert Koch Institute	?
EPI_ISL_1567092	Germany/NW-RKI-I-061636/2021	2021-03-25	Europe	Germany	UniversitÃ¤tsklinikum MÃ¼nster Institut fÃ¼r Virologie	Robert Koch Institute	?
EPI_ISL_1567093	Germany/NW-RKI-I-061637/2021	2021-03-25	Europe	Germany	UniversitÃ¤tsklinikum MÃ¼nster Institut fÃ¼r Virologie	Robert Koch Institute	?
EPI_ISL_1567097	Germany/NW-RKI-I-061641/2021	2021-03-25	Europe	Germany	UniversitÃ¤tsklinikum MÃ¼nster Institut fÃ¼r Virologie	Robert Koch Institute	?
EPI_ISL_1567099	Germany/NW-RKI-I-061643/2021	2021-03-25	Europe	Germany	UniversitÃ¤tsklinikum MÃ¼nster Institut fÃ¼r Virologie	Robert Koch Institute	?
EPI_ISL_1567100	Germany/NW-RKI-I-061644/2021	2021-03-25	Europe	Germany	UniversitÃ¤tsklinikum MÃ¼nster Institut fÃ¼r Virologie	Robert Koch Institute	?
EPI_ISL_1567102	Germany/NW-RKI-I-061646/2021	2021-03-27	Europe	Germany	UniversitÃ¤tsklinikum MÃ¼nster Institut fÃ¼r Virologie	Robert Koch Institute	?
EPI_ISL_1567104	Germany/NW-RKI-I-061648/2021	2021-03-25	Europe	Germany	UniversitÃ¤tsklinikum MÃ¼nster Institut fÃ¼r Virologie	Robert Koch Institute	?
EPI_ISL_1567106	Germany/NW-RKI-I-061650/2021	2021-03-25	Europe	Germany	UniversitÃ¤tsklinikum MÃ¼nster Institut fÃ¼r Virologie	Robert Koch Institute	?
EPI_ISL_1567107	Germany/NW-RKI-I-061651/2021	2021-03-25	Europe	Germany	UniversitÃ¤tsklinikum MÃ¼nster Institut fÃ¼r Virologie	Robert Koch Institute	?
EPI_ISL_1567108	Germany/NW-RKI-I-061652/2021	2021-03-25	Europe	Germany	UniversitÃ¤tsklinikum MÃ¼nster Institut fÃ¼r Virologie	Robert Koch Institute	?
EPI_ISL_1567111	Germany/NW-RKI-I-061655/2021	2021-03-26	Europe	Germany	UniversitÃ¤tsklinikum MÃ¼nster Institut fÃ¼r Virologie	Robert Koch Institute	?
EPI_ISL_1567112	Germany/NW-RKI-I-061656/2021	2021-03-25	Europe	Germany	UniversitÃ¤tsklinikum MÃ¼nster Institut fÃ¼r Virologie	Robert Koch Institute	?
EPI_ISL_1567113	Germany/NW-RKI-I-061657/2021	2021-03-25	Europe	Germany	UniversitÃ¤tsklinikum MÃ¼nster Institut fÃ¼r Virologie	Robert Koch Institute	?
EPI_ISL_1567553	Germany/NW-RKI-I-062129/2021	2021-03-24	Europe	Germany	Limbach - MVZ Labor Eveld & Kollegen Essen	Robert Koch Institute	?
EPI_ISL_1567560	Germany/NW-RKI-I-062136/2021	2021-03-24	Europe	Germany	Limbach - MVZ Labor Eveld & Kollegen Essen	Robert Koch Institute	?
EPI_ISL_1567564	Germany/NW-RKI-I-062140/2021	2021-03-24	Europe	Germany	Limbach - MVZ Labor Eveld & Kollegen Essen	Robert Koch Institute	?
EPI_ISL_1567565	Germany/NW-RKI-I-062142/2021	2021-03-26	Europe	Germany	Labor MÃ¶nchengladbach MVZ Dr. Stein + Kollegen GbR	Robert Koch Institute	?
EPI_ISL_1567570	Germany/NW-RKI-I-062147/2021	2021-03-26	Europe	Germany	Labor MÃ¶nchengladbach MVZ Dr. Stein + Kollegen GbR	Robert Koch Institute	?
EPI_ISL_1567571	Germany/NW-RKI-I-062148/2021	2021-03-25	Europe	Germany	MVZ Labor Dortmund	Robert Koch Institute	?
EPI_ISL_1567575	Germany/NW-RKI-I-062152/2021	2021-03-26	Europe	Germany	Labor MÃ¶nchengladbach MVZ Dr. Stein + Kollegen GbR	Robert Koch Institute	?
EPI_ISL_1567576	Germany/NW-RKI-I-062153/2021	2021-03-26	Europe	Germany	Labor MÃ¶nchengladbach MVZ Dr. Stein + Kollegen GbR	Robert Koch Institute	?
EPI_ISL_1567582	Germany/NW-RKI-I-062159/2021	2021-03-26	Europe	Germany	Labor MÃ¶nchengladbach MVZ Dr. Stein + Kollegen GbR	Robert Koch Institute	?
EPI_ISL_1567584	Germany/NW-RKI-I-062161/2021	2021-03-26	Europe	Germany	Labor MÃ¶nchengladbach MVZ Dr. Stein + Kollegen GbR	Robert Koch Institute	?
EPI_ISL_1567586	Germany/NW-RKI-I-062163/2021	2021-03-26	Europe	Germany	Labor MÃ¶nchengladbach MVZ Dr. Stein + Kollegen GbR	Robert Koch Institute	?
EPI_ISL_1567587	Germany/NW-RKI-I-062164/2021	2021-03-22	Europe	Germany	Limbach - MVZ Labor Eveld & Kollegen Essen	Robert Koch Institute	?
EPI_ISL_1567596	Germany/NW-RKI-I-062173/2021	2021-03-26	Europe	Germany	Labor MÃ¶nchengladbach MVZ Dr. Stein + Kollegen GbR	Robert Koch Institute	?
EPI_ISL_1567598	Germany/NW-RKI-I-062175/2021	2021-03-26	Europe	Germany	Labor MÃ¶nchengladbach MVZ Dr. Stein + Kollegen GbR	Robert Koch Institute	?
EPI_ISL_1567605	Germany/NW-RKI-I-062182/2021	2021-03-26	Europe	Germany	Labor MÃ¶nchengladbach MVZ Dr. Stein + Kollegen GbR	Robert Koch Institute	?
EPI_ISL_1567609	Germany/NW-RKI-I-062186/2021	2021-03-23	Europe	Germany	Labor MÃ¶nchengladbach MVZ Dr. Stein + Kollegen GbR	Robert Koch Institute	?
EPI_ISL_1567612	Germany/NW-RKI-I-062190/2021	2021-03-26	Europe	Germany	Labor MÃ¶nchengladbach MVZ Dr. Stein + Kollegen GbR	Robert Koch Institute	?
EPI_ISL_1567614	Germany/NW-RKI-I-062192/2021	2021-03-24	Europe	Germany	Limbach - MVZ Labor Eveld & Kollegen Essen	Robert Koch Institute	?
EPI_ISL_1567616	Germany/NW-RKI-I-062194/2021	2021-03-25	Europe	Germany	Limbach - MVZ Labor Eveld & Kollegen Essen	Robert Koch Institute	?
EPI_ISL_1567620	Germany/NW-RKI-I-062198/2021	2021-03-26	Europe	Germany	Labor MÃ¶nchengladbach MVZ Dr. Stein + Kollegen GbR	Robert Koch Institute	?
EPI_ISL_1567623	Germany/NW-RKI-I-062201/2021	2021-03-23	Europe	Germany	Labor MÃ¶nchengladbach MVZ Dr. Stein + Kollegen GbR	Robert Koch Institute	?
EPI_ISL_1567624	Germany/NW-RKI-I-062202/2021	2021-03-26	Europe	Germany	Labor MÃ¶nchengladbach MVZ Dr. Stein + Kollegen GbR	Robert Koch Institute	?
EPI_ISL_1567625	Germany/NW-RKI-I-062203/2021	2021-03-22	Europe	Germany	Labor MÃ¶nchengladbach MVZ Dr. Stein + Kollegen GbR	Robert Koch Institute	?
EPI_ISL_1567627	Germany/NW-RKI-I-062205/2021	2021-03-25	Europe	Germany	Limbach - MVZ Labor Eveld & Kollegen Essen	Robert Koch Institute	?
EPI_ISL_1567628	Germany/NW-RKI-I-062206/2021	2021-03-26	Europe	Germany	Labor MÃ¶nchengladbach MVZ Dr. Stein + Kollegen GbR	Robert Koch Institute	?
EPI_ISL_1567640	Germany/NW-RKI-I-062218/2021	2021-03-26	Europe	Germany	Labor MÃ¶nchengladbach MVZ Dr. Stein + Kollegen GbR	Robert Koch Institute	?
EPI_ISL_1567659	Germany/NW-RKI-I-062240/2021	2021-03-26	Europe	Germany	Labor MÃ¶nchengladbach MVZ Dr. Stein + Kollegen GbR	Robert Koch Institute	?
EPI_ISL_1567664	Germany/NW-RKI-I-062246/2021	2021-03-22	Europe	Germany	Labor MÃ¶nchengladbach MVZ Dr. Stein + Kollegen GbR	Robert Koch Institute	?
EPI_ISL_1567666	Germany/NW-RKI-I-062249/2021	2021-03-26	Europe	Germany	Labor MÃ¶nchengladbach MVZ Dr. Stein + Kollegen GbR	Robert Koch Institute	?
EPI_ISL_1567671	Germany/NW-RKI-I-062255/2021	2021-03-26	Europe	Germany	Labor MÃ¶nchengladbach MVZ Dr. Stein + Kollegen GbR	Robert Koch Institute	?
EPI_ISL_1567680	Germany/NW-RKI-I-062265/2021	2021-03-26	Europe	Germany	Labor MÃ¶nchengladbach MVZ Dr. Stein + Kollegen GbR	Robert Koch Institute	?
EPI_ISL_1567686	Germany/NW-RKI-I-062275/2021	2021-03-26	Europe	Germany	Labor MÃ¶nchengladbach MVZ Dr. Stein + Kollegen GbR	Robert Koch Institute	?
EPI_ISL_1567709	Germany/NW-RKI-I-062299/2021	2021-03-22	Europe	Germany	SYNLAB MVZ Leverkusen	Robert Koch Institute	?
EPI_ISL_1567712	Germany/NW-RKI-I-062302/2021	2021-03-22	Europe	Germany	SYNLAB MVZ Bonn	Robert Koch Institute	?
EPI_ISL_1567717	Germany/NW-RKI-I-062307/2021	2021-03-22	Europe	Germany	SYNLAB MVZ Leverkusen	Robert Koch Institute	?
EPI_ISL_1567719	Germany/NW-RKI-I-062309/2021	2021-03-22	Europe	Germany	SYNLAB MVZ Bonn	Robert Koch Institute	?
EPI_ISL_1567732	Germany/NW-RKI-I-062324/2021	2021-03-22	Europe	Germany	SYNLAB MVZ Bonn	Robert Koch Institute	?
EPI_ISL_1567738	Germany/NW-RKI-I-062331/2021	2021-03-22	Europe	Germany	SYNLAB MVZ Leverkusen	Robert Koch Institute	?
EPI_ISL_1567740	Germany/NW-RKI-I-062333/2021	2021-03-22	Europe	Germany	SYNLAB MVZ Bonn	Robert Koch Institute	?
EPI_ISL_1567754	Germany/NW-RKI-I-062347/2021	2021-03-22	Europe	Germany	SYNLAB MVZ Leverkusen	Robert Koch Institute	?
EPI_ISL_1567757	Germany/NW-RKI-I-062350/2021	2021-03-22	Europe	Germany	SYNLAB MVZ Leverkusen	Robert Koch Institute	?
EPI_ISL_1567759	Germany/NW-RKI-I-062352/2021	2021-03-22	Europe	Germany	SYNLAB MVZ Bonn	Robert Koch Institute	?
EPI_ISL_1567766	Germany/NW-RKI-I-062360/2021	2021-03-26	Europe	Germany	MVZ Dr. Eberhard & Partner Dortmund	Robert Koch Institute	?
EPI_ISL_1567769	Germany/NW-RKI-I-062363/2021	2021-03-29	Europe	Germany	MVZ Dr. Eberhard & Partner Dortmund	Robert Koch Institute	?
EPI_ISL_1567770	Germany/NW-RKI-I-062365/2021	2021-03-29	Europe	Germany	MVZ Dr. Eberhard & Partner Dortmund	Robert Koch Institute	?
EPI_ISL_1567777	Germany/NW-RKI-I-062372/2021	2021-03-26	Europe	Germany	MVZ Dr. Eberhard & Partner Dortmund	Robert Koch Institute	?
EPI_ISL_1567778	Germany/NW-RKI-I-062373/2021	2021-03-29	Europe	Germany	MVZ Dr. Eberhard & Partner Dortmund	Robert Koch Institute	?
EPI_ISL_1567788	Germany/NW-RKI-I-062384/2021	2021-03-26	Europe	Germany	MVZ Dr. Eberhard & Partner Dortmund	Robert Koch Institute	?
EPI_ISL_1567798	Germany/NW-RKI-I-062394/2021	2021-03-29	Europe	Germany	MVZ Dr. Eberhard & Partner Dortmund	Robert Koch Institute	?
EPI_ISL_1567803	Germany/NW-RKI-I-062399/2021	2021-03-29	Europe	Germany	MVZ Dr. Eberhard & Partner Dortmund	Robert Koch Institute	?
EPI_ISL_1567813	Germany/NW-RKI-I-062409/2021	2021-03-30	Europe	Germany	Stiftung Krankenhaus Bethanien fÃ¼r die Grafschaft Moers	Robert Koch Institute	?
EPI_ISL_1567822	Germany/NW-RKI-I-062418/2021	2021-03-29	Europe	Germany	MVZ Dr. Eberhard & Partner Dortmund	Robert Koch Institute	?
EPI_ISL_1567824	Germany/NW-RKI-I-062420/2021	2021-03-29	Europe	Germany	MVZ Dr. Eberhard & Partner Dortmund	Robert Koch Institute	?
EPI_ISL_1567831	Germany/NW-RKI-I-062427/2021	2021-03-29	Europe	Germany	MVZ Dr. Eberhard & Partner Dortmund	Robert Koch Institute	?
EPI_ISL_1567832	Germany/NW-RKI-I-062428/2021	2021-03-29	Europe	Germany	MVZ Dr. Eberhard & Partner Dortmund	Robert Koch Institute	?
EPI_ISL_1568579	Germany/NW-RKI-I-063366/2021	2021-03-22	Europe	Germany	SYNLAB MVZ Leverkusen	Robert Koch Institute	?
EPI_ISL_1568581	Germany/NW-RKI-I-063368/2021	2021-03-12	Europe	Germany	SYNLAB MVZ Leverkusen	Robert Koch Institute	?
EPI_ISL_1568583	Germany/NW-RKI-I-063370/2021	2021-03-22	Europe	Germany	SYNLAB MVZ Leverkusen	Robert Koch Institute	?
EPI_ISL_1568590	Germany/NW-RKI-I-063377/2021	2021-03-22	Europe	Germany	SYNLAB MVZ Leverkusen	Robert Koch Institute	?
EPI_ISL_1568591	Germany/NW-RKI-I-063378/2021	2021-03-12	Europe	Germany	SYNLAB MVZ Leverkusen	Robert Koch Institute	?
EPI_ISL_1568595	Germany/NW-RKI-I-063382/2021	2021-03-14	Europe	Germany	SYNLAB MVZ Leverkusen	Robert Koch Institute	?
EPI_ISL_1568596	Germany/NW-RKI-I-063384/2021	2021-03-22	Europe	Germany	SYNLAB MVZ Leverkusen	Robert Koch Institute	?
EPI_ISL_1568603	Germany/NW-RKI-I-063391/2021	2021-03-17	Europe	Germany	SYNLAB MVZ Leverkusen	Robert Koch Institute	?
EPI_ISL_1568609	Germany/NW-RKI-I-063398/2021	2021-03-22	Europe	Germany	SYNLAB MVZ Leverkusen	Robert Koch Institute	?
EPI_ISL_1568615	Germany/NW-RKI-I-063404/2021	2021-03-15	Europe	Germany	SYNLAB MVZ Leverkusen	Robert Koch Institute	?
EPI_ISL_1568616	Germany/NW-RKI-I-063405/2021	2021-03-22	Europe	Germany	SYNLAB MVZ Leverkusen	Robert Koch Institute	?
EPI_ISL_1568617	Germany/NW-RKI-I-063406/2021	2021-03-22	Europe	Germany	SYNLAB MVZ Leverkusen	Robert Koch Institute	?
EPI_ISL_1568619	Germany/NW-RKI-I-063408/2021	2021-03-15	Europe	Germany	SYNLAB MVZ Leverkusen	Robert Koch Institute	?
EPI_ISL_1568630	Germany/NW-RKI-I-063419/2021	2021-03-22	Europe	Germany	SYNLAB MVZ Leverkusen	Robert Koch Institute	?
EPI_ISL_1568633	Germany/NW-RKI-I-063422/2021	2021-03-22	Europe	Germany	SYNLAB MVZ Leverkusen	Robert Koch Institute	?
EPI_ISL_1568638	Germany/NW-RKI-I-063427/2021	2021-03-22	Europe	Germany	SYNLAB MVZ Leverkusen	Robert Koch Institute	?
EPI_ISL_1568643	Germany/NW-RKI-I-063432/2021	2021-03-16	Europe	Germany	SYNLAB MVZ Leverkusen	Robert Koch Institute	?
EPI_ISL_1568646	Germany/NW-RKI-I-063435/2021	2021-03-22	Europe	Germany	SYNLAB MVZ Leverkusen	Robert Koch Institute	?
EPI_ISL_1568651	Germany/NW-RKI-I-063440/2021	2021-03-22	Europe	Germany	SYNLAB MVZ Leverkusen	Robert Koch Institute	?
EPI_ISL_1568652	Germany/NW-RKI-I-063441/2021	2021-03-22	Europe	Germany	SYNLAB MVZ Leverkusen	Robert Koch Institute	?
EPI_ISL_1568653	Germany/NW-RKI-I-063442/2021	2021-03-22	Europe	Germany	SYNLAB MVZ Leverkusen	Robert Koch Institute	?
EPI_ISL_1568655	Germany/NW-RKI-I-063444/2021	2021-03-22	Europe	Germany	SYNLAB MVZ Leverkusen	Robert Koch Institute	?
EPI_ISL_1568657	Germany/NW-RKI-I-063446/2021	2021-03-13	Europe	Germany	SYNLAB MVZ Leverkusen	Robert Koch Institute	?
EPI_ISL_1568658	Germany/NW-RKI-I-063447/2021	2021-03-21	Europe	Germany	SYNLAB MVZ Leverkusen	Robert Koch Institute	?
EPI_ISL_1568659	Germany/NW-RKI-I-063448/2021	2021-03-22	Europe	Germany	SYNLAB MVZ Leverkusen	Robert Koch Institute	?
EPI_ISL_1568660	Germany/NW-RKI-I-063449/2021	2021-03-12	Europe	Germany	SYNLAB MVZ Leverkusen	Robert Koch Institute	?
EPI_ISL_1568661	Germany/NW-RKI-I-063450/2021	2021-03-22	Europe	Germany	SYNLAB MVZ Leverkusen	Robert Koch Institute	?
EPI_ISL_1568665	Germany/NW-RKI-I-063454/2021	2021-03-22	Europe	Germany	SYNLAB MVZ Leverkusen	Robert Koch Institute	?
EPI_ISL_1568666	Germany/NW-RKI-I-063455/2021	2021-03-22	Europe	Germany	SYNLAB MVZ Leverkusen	Robert Koch Institute	?
EPI_ISL_1568671	Germany/NW-RKI-I-063460/2021	2021-03-12	Europe	Germany	SYNLAB MVZ Leverkusen	Robert Koch Institute	?
EPI_ISL_1568673	Germany/NW-RKI-I-063462/2021	2021-03-12	Europe	Germany	SYNLAB MVZ Leverkusen	Robert Koch Institute	?
EPI_ISL_1568675	Germany/NW-RKI-I-063464/2021	2021-03-17	Europe	Germany	SYNLAB MVZ Leverkusen	Robert Koch Institute	?
EPI_ISL_1568677	Germany/NW-RKI-I-063467/2021	2021-03-22	Europe	Germany	SYNLAB MVZ Leverkusen	Robert Koch Institute	?
EPI_ISL_1568679	Germany/NW-RKI-I-063469/2021	2021-03-22	Europe	Germany	SYNLAB MVZ Bonn	Robert Koch Institute	?
EPI_ISL_1568681	Germany/NW-RKI-I-063471/2021	2021-03-22	Europe	Germany	SYNLAB MVZ Leverkusen	Robert Koch Institute	?
EPI_ISL_1568682	Germany/NW-RKI-I-063472/2021	2021-03-22	Europe	Germany	SYNLAB MVZ Leverkusen	Robert Koch Institute	?
EPI_ISL_1568686	Germany/NW-RKI-I-063476/2021	2021-03-22	Europe	Germany	SYNLAB MVZ Leverkusen	Robert Koch Institute	?
EPI_ISL_1568687	Germany/NW-RKI-I-063477/2021	2021-03-12	Europe	Germany	SYNLAB MVZ Bonn	Robert Koch Institute	?
EPI_ISL_1568693	Germany/NW-RKI-I-063483/2021	2021-03-22	Europe	Germany	SYNLAB MVZ Leverkusen	Robert Koch Institute	?
EPI_ISL_1568697	Germany/NW-RKI-I-063488/2021	2021-03-20	Europe	Germany	SYNLAB MVZ Leverkusen	Robert Koch Institute	?
EPI_ISL_1568698	Germany/NW-RKI-I-063489/2021	2021-03-22	Europe	Germany	SYNLAB MVZ Leverkusen	Robert Koch Institute	?
EPI_ISL_1568699	Germany/NW-RKI-I-063490/2021	2021-03-22	Europe	Germany	SYNLAB MVZ Leverkusen	Robert Koch Institute	?
EPI_ISL_1568700	Germany/NW-RKI-I-063491/2021	2021-03-22	Europe	Germany	SYNLAB MVZ Leverkusen	Robert Koch Institute	?
EPI_ISL_1568713	Germany/NW-RKI-I-063504/2021	2021-03-22	Europe	Germany	SYNLAB MVZ Leverkusen	Robert Koch Institute	?
EPI_ISL_1568714	Germany/NW-RKI-I-063505/2021	2021-03-16	Europe	Germany	SYNLAB MVZ Leverkusen	Robert Koch Institute	?
EPI_ISL_1568719	Germany/NW-RKI-I-063510/2021	2021-03-15	Europe	Germany	SYNLAB MVZ Leverkusen	Robert Koch Institute	?
EPI_ISL_1568723	Germany/NW-RKI-I-063514/2021	2021-03-13	Europe	Germany	SYNLAB MVZ Leverkusen	Robert Koch Institute	?
EPI_ISL_1568725	Germany/NW-RKI-I-063516/2021	2021-03-17	Europe	Germany	SYNLAB MVZ Leverkusen	Robert Koch Institute	?
EPI_ISL_1568729	Germany/NW-RKI-I-063520/2021	2021-03-22	Europe	Germany	SYNLAB MVZ Leverkusen	Robert Koch Institute	?
EPI_ISL_1568732	Germany/NW-RKI-I-063523/2021	2021-03-22	Europe	Germany	SYNLAB MVZ Leverkusen	Robert Koch Institute	?
EPI_ISL_1568734	Germany/NW-RKI-I-063525/2021	2021-03-22	Europe	Germany	SYNLAB MVZ Leverkusen	Robert Koch Institute	?
EPI_ISL_1568735	Germany/NW-RKI-I-063526/2021	2021-03-14	Europe	Germany	SYNLAB MVZ Leverkusen	Robert Koch Institute	?
EPI_ISL_1568738	Germany/NW-RKI-I-063529/2021	2021-03-15	Europe	Germany	SYNLAB MVZ Leverkusen	Robert Koch Institute	?
EPI_ISL_1568749	Germany/NW-RKI-I-063541/2021	2021-03-22	Europe	Germany	SYNLAB MVZ Leverkusen	Robert Koch Institute	?
EPI_ISL_1568752	Germany/NW-RKI-I-063544/2021	2021-03-19	Europe	Germany	SYNLAB MVZ Leverkusen	Robert Koch Institute	?
EPI_ISL_1568764	Germany/NW-RKI-I-063556/2021	2021-03-22	Europe	Germany	SYNLAB MVZ Leverkusen	Robert Koch Institute	?
EPI_ISL_1568769	Germany/NW-RKI-I-063561/2021	2021-03-22	Europe	Germany	SYNLAB MVZ Leverkusen	Robert Koch Institute	?
EPI_ISL_1568773	Germany/NW-RKI-I-063565/2021	2021-03-22	Europe	Germany	SYNLAB MVZ Leverkusen	Robert Koch Institute	?
EPI_ISL_1568774	Germany/NW-RKI-I-063566/2021	2021-03-21	Europe	Germany	SYNLAB MVZ Leverkusen	Robert Koch Institute	?
EPI_ISL_1568788	Germany/NW-RKI-I-063580/2021	2021-03-17	Europe	Germany	SYNLAB MVZ Leverkusen	Robert Koch Institute	?
EPI_ISL_1568802	Germany/NW-RKI-I-063594/2021	2021-03-22	Europe	Germany	SYNLAB MVZ Leverkusen	Robert Koch Institute	?
EPI_ISL_1568812	Germany/NW-RKI-I-063604/2021	2021-03-04	Europe	Germany	SYNLAB MVZ Leverkusen	Robert Koch Institute	?
EPI_ISL_1568815	Germany/NW-RKI-I-063607/2021	2021-03-22	Europe	Germany	SYNLAB MVZ Leverkusen	Robert Koch Institute	?
EPI_ISL_1568818	Germany/NW-RKI-I-063610/2021	2021-03-12	Europe	Germany	SYNLAB MVZ Leverkusen	Robert Koch Institute	?
EPI_ISL_1568819	Germany/NW-RKI-I-063611/2021	2021-03-22	Europe	Germany	SYNLAB MVZ Leverkusen	Robert Koch Institute	?
EPI_ISL_1568827	Germany/NW-RKI-I-063619/2021	2021-03-22	Europe	Germany	SYNLAB MVZ Leverkusen	Robert Koch Institute	?
EPI_ISL_1568830	Germany/NW-RKI-I-063622/2021	2021-03-22	Europe	Germany	SYNLAB MVZ Leverkusen	Robert Koch Institute	?
EPI_ISL_1568832	Germany/NW-RKI-I-063624/2021	2021-03-22	Europe	Germany	SYNLAB MVZ Leverkusen	Robert Koch Institute	?
EPI_ISL_1568834	Germany/NW-RKI-I-063626/2021	2021-03-22	Europe	Germany	SYNLAB MVZ Leverkusen	Robert Koch Institute	?
EPI_ISL_1568839	Germany/NW-RKI-I-063633/2021	2021-03-22	Europe	Germany	SYNLAB MVZ Leverkusen	Robert Koch Institute	?
EPI_ISL_1568840	Germany/NW-RKI-I-063634/2021	2021-03-22	Europe	Germany	SYNLAB MVZ Leverkusen	Robert Koch Institute	?
EPI_ISL_1568842	Germany/NW-RKI-I-063636/2021	2021-03-22	Europe	Germany	SYNLAB MVZ Leverkusen	Robert Koch Institute	?
EPI_ISL_1568844	Germany/NW-RKI-I-063638/2021	2021-03-22	Europe	Germany	SYNLAB MVZ Leverkusen	Robert Koch Institute	?
EPI_ISL_1568845	Germany/NW-RKI-I-063639/2021	2021-03-22	Europe	Germany	SYNLAB MVZ Bonn	Robert Koch Institute	?
EPI_ISL_1568847	Germany/NW-RKI-I-063641/2021	2021-03-09	Europe	Germany	SYNLAB MVZ Bonn	Robert Koch Institute	?
EPI_ISL_1568851	Germany/NW-RKI-I-063645/2021	2021-03-08	Europe	Germany	SYNLAB MVZ Leverkusen	Robert Koch Institute	?
EPI_ISL_1568853	Germany/NW-RKI-I-063647/2021	2021-03-22	Europe	Germany	SYNLAB MVZ Leverkusen	Robert Koch Institute	?
EPI_ISL_1568854	Germany/NW-RKI-I-063648/2021	2021-03-22	Europe	Germany	SYNLAB MVZ Leverkusen	Robert Koch Institute	?
EPI_ISL_1568856	Germany/NW-RKI-I-063650/2021	2021-03-22	Europe	Germany	SYNLAB MVZ Leverkusen	Robert Koch Institute	?
EPI_ISL_1568857	Germany/NW-RKI-I-063651/2021	2021-03-08	Europe	Germany	SYNLAB MVZ Leverkusen	Robert Koch Institute	?
EPI_ISL_1568861	Germany/NW-RKI-I-063655/2021	2021-03-22	Europe	Germany	SYNLAB MVZ Leverkusen	Robert Koch Institute	?
EPI_ISL_1568862	Germany/NW-RKI-I-063656/2021	2021-03-09	Europe	Germany	SYNLAB MVZ Leverkusen	Robert Koch Institute	?
EPI_ISL_1568864	Germany/NW-RKI-I-063658/2021	2021-03-22	Europe	Germany	SYNLAB MVZ Leverkusen	Robert Koch Institute	?
EPI_ISL_1568869	Germany/NW-RKI-I-063663/2021	2021-03-22	Europe	Germany	SYNLAB MVZ Leverkusen	Robert Koch Institute	?
EPI_ISL_1568871	Germany/NW-RKI-I-063665/2021	2021-03-22	Europe	Germany	SYNLAB MVZ Leverkusen	Robert Koch Institute	?
EPI_ISL_1568874	Germany/NW-RKI-I-063668/2021	2021-03-21	Europe	Germany	SYNLAB MVZ Leverkusen	Robert Koch Institute	?
EPI_ISL_1568875	Germany/NW-RKI-I-063669/2021	2021-03-22	Europe	Germany	SYNLAB MVZ Leverkusen	Robert Koch Institute	?
EPI_ISL_1568877	Germany/NW-RKI-I-063671/2021	2021-03-22	Europe	Germany	SYNLAB MVZ Leverkusen	Robert Koch Institute	?
EPI_ISL_1568885	Germany/NW-RKI-I-063679/2021	2021-03-22	Europe	Germany	SYNLAB MVZ Leverkusen	Robert Koch Institute	?
EPI_ISL_1568887	Germany/NW-RKI-I-063681/2021	2021-03-22	Europe	Germany	SYNLAB MVZ Leverkusen	Robert Koch Institute	?
EPI_ISL_1568890	Germany/NW-RKI-I-063684/2021	2021-03-08	Europe	Germany	SYNLAB MVZ Leverkusen	Robert Koch Institute	?
EPI_ISL_1568893	Germany/NW-RKI-I-063688/2021	2021-03-22	Europe	Germany	SYNLAB MVZ Leverkusen	Robert Koch Institute	?
EPI_ISL_1568894	Germany/NW-RKI-I-063689/2021	2021-03-22	Europe	Germany	SYNLAB MVZ Leverkusen	Robert Koch Institute	?
EPI_ISL_1568897	Germany/NW-RKI-I-063692/2021	2021-03-22	Europe	Germany	SYNLAB MVZ Leverkusen	Robert Koch Institute	?
EPI_ISL_1568898	Germany/NW-RKI-I-063693/2021	2021-03-22	Europe	Germany	SYNLAB MVZ Leverkusen	Robert Koch Institute	?
EPI_ISL_1568899	Germany/NW-RKI-I-063694/2021	2021-03-22	Europe	Germany	SYNLAB MVZ Leverkusen	Robert Koch Institute	?
EPI_ISL_1568901	Germany/NW-RKI-I-063696/2021	2021-03-22	Europe	Germany	SYNLAB MVZ Leverkusen	Robert Koch Institute	?
EPI_ISL_1568902	Germany/NW-RKI-I-063697/2021	2021-03-22	Europe	Germany	SYNLAB MVZ Leverkusen	Robert Koch Institute	?
EPI_ISL_1568903	Germany/NW-RKI-I-063698/2021	2021-03-22	Europe	Germany	SYNLAB MVZ Leverkusen	Robert Koch Institute	?
EPI_ISL_1568904	Germany/NW-RKI-I-063699/2021	2021-03-09	Europe	Germany	SYNLAB MVZ Leverkusen	Robert Koch Institute	?
EPI_ISL_1568905	Germany/NW-RKI-I-063700/2021	2021-03-22	Europe	Germany	SYNLAB MVZ Leverkusen	Robert Koch Institute	?
EPI_ISL_1568909	Germany/NW-RKI-I-063704/2021	2021-03-22	Europe	Germany	SYNLAB MVZ Leverkusen	Robert Koch Institute	?
EPI_ISL_1568914	Germany/NW-RKI-I-063709/2021	2021-03-22	Europe	Germany	SYNLAB MVZ Leverkusen	Robert Koch Institute	?
EPI_ISL_1568915	Germany/NW-RKI-I-063710/2021	2021-03-08	Europe	Germany	SYNLAB MVZ Leverkusen	Robert Koch Institute	?
EPI_ISL_1568918	Germany/NW-RKI-I-063713/2021	2021-03-22	Europe	Germany	SYNLAB MVZ Leverkusen	Robert Koch Institute	?
EPI_ISL_1568920	Germany/NW-RKI-I-063715/2021	2021-03-22	Europe	Germany	SYNLAB MVZ Leverkusen	Robert Koch Institute	?
EPI_ISL_1568923	Germany/NW-RKI-I-063718/2021	2021-03-22	Europe	Germany	SYNLAB MVZ Leverkusen	Robert Koch Institute	?
EPI_ISL_1568927	Germany/NW-RKI-I-063722/2021	2021-03-09	Europe	Germany	SYNLAB MVZ Leverkusen	Robert Koch Institute	?
EPI_ISL_1568929	Germany/NW-RKI-I-063724/2021	2021-03-09	Europe	Germany	SYNLAB MVZ Leverkusen	Robert Koch Institute	?
EPI_ISL_1568932	Germany/NW-RKI-I-063727/2021	2021-03-09	Europe	Germany	SYNLAB MVZ Leverkusen	Robert Koch Institute	?
EPI_ISL_1568938	Germany/NW-RKI-I-063733/2021	2021-03-09	Europe	Germany	SYNLAB MVZ Leverkusen	Robert Koch Institute	?
EPI_ISL_1568939	Germany/NW-RKI-I-063734/2021	2021-03-22	Europe	Germany	SYNLAB MVZ Leverkusen	Robert Koch Institute	?
EPI_ISL_1568940	Germany/NW-RKI-I-063735/2021	2021-03-22	Europe	Germany	SYNLAB MVZ Leverkusen	Robert Koch Institute	?
EPI_ISL_1568945	Germany/NW-RKI-I-063740/2021	2021-03-22	Europe	Germany	SYNLAB MVZ Leverkusen	Robert Koch Institute	?
EPI_ISL_1569800	Germany/NW-RKI-I-064471/2021	2021-03-23	Europe	Germany	Chemische und VeterinÃ¤runtersuchungsamt MÃ¼nsterland-Emscher-Lippe (CVUA-MEL)	Robert Koch Institute	?
EPI_ISL_1569801	Germany/NW-RKI-I-064472/2021	2021-03-27	Europe	Germany	Chemische und VeterinÃ¤runtersuchungsamt MÃ¼nsterland-Emscher-Lippe (CVUA-MEL)	Robert Koch Institute	?
EPI_ISL_1569802	Germany/NW-RKI-I-064473/2021	2021-03-25	Europe	Germany	Chemische und VeterinÃ¤runtersuchungsamt MÃ¼nsterland-Emscher-Lippe (CVUA-MEL)	Robert Koch Institute	?
EPI_ISL_1569803	Germany/NW-RKI-I-064474/2021	2021-03-24	Europe	Germany	Chemische und VeterinÃ¤runtersuchungsamt MÃ¼nsterland-Emscher-Lippe (CVUA-MEL)	Robert Koch Institute	?
EPI_ISL_1569804	Germany/NW-RKI-I-064475/2021	2021-03-27	Europe	Germany	Chemische und VeterinÃ¤runtersuchungsamt MÃ¼nsterland-Emscher-Lippe (CVUA-MEL)	Robert Koch Institute	?
EPI_ISL_1569805	Germany/NW-RKI-I-064476/2021	2021-03-24	Europe	Germany	Chemische und VeterinÃ¤runtersuchungsamt MÃ¼nsterland-Emscher-Lippe (CVUA-MEL)	Robert Koch Institute	?
EPI_ISL_1569806	Germany/NW-RKI-I-064477/2021	2021-03-23	Europe	Germany	Chemische und VeterinÃ¤runtersuchungsamt MÃ¼nsterland-Emscher-Lippe (CVUA-MEL)	Robert Koch Institute	?
EPI_ISL_1569807	Germany/NW-RKI-I-064478/2021	2021-03-26	Europe	Germany	Chemische und VeterinÃ¤runtersuchungsamt MÃ¼nsterland-Emscher-Lippe (CVUA-MEL)	Robert Koch Institute	?
EPI_ISL_1569808	Germany/NW-RKI-I-064479/2021	2021-03-25	Europe	Germany	Chemische und VeterinÃ¤runtersuchungsamt MÃ¼nsterland-Emscher-Lippe (CVUA-MEL)	Robert Koch Institute	?
EPI_ISL_1569814	Germany/NW-RKI-I-064487/2021	2021-03-23	Europe	Germany	MVZ Labor Krone GbR	Robert Koch Institute	?
EPI_ISL_1569818	Germany/NW-RKI-I-064493/2021	2021-03-23	Europe	Germany	MVZ Labor Krone GbR	Robert Koch Institute	?
EPI_ISL_1569822	Germany/NW-RKI-I-064497/2021	2021-03-23	Europe	Germany	MVZ Labor Krone GbR	Robert Koch Institute	?
EPI_ISL_1569825	Germany/NW-RKI-I-064500/2021	2021-03-23	Europe	Germany	MVZ Labor Krone GbR	Robert Koch Institute	?
EPI_ISL_1569827	Germany/NW-RKI-I-064502/2021	2021-03-24	Europe	Germany	MVZ Labor Krone GbR	Robert Koch Institute	?
EPI_ISL_1569839	Germany/NW-RKI-I-064515/2021	2021-03-23	Europe	Germany	MVZ Labor Krone GbR	Robert Koch Institute	?
EPI_ISL_1569849	Germany/NW-RKI-I-064526/2021	2021-03-23	Europe	Germany	MVZ Labor Krone GbR	Robert Koch Institute	?
EPI_ISL_1569851	Germany/NW-RKI-I-064528/2021	2021-03-24	Europe	Germany	MVZ Labor Krone GbR	Robert Koch Institute	?
EPI_ISL_1569854	Germany/NW-RKI-I-064531/2021	2021-03-23	Europe	Germany	MVZ Labor Krone GbR	Robert Koch Institute	?
EPI_ISL_1569859	Germany/NW-RKI-I-064536/2021	2021-03-24	Europe	Germany	MVZ Labor Krone GbR	Robert Koch Institute	?
EPI_ISL_1569862	Germany/NW-RKI-I-064540/2021	2021-03-23	Europe	Germany	MVZ Labor Krone GbR	Robert Koch Institute	?
EPI_ISL_1569874	Germany/NW-RKI-I-064555/2021	2021-03-23	Europe	Germany	MVZ Labor Krone GbR	Robert Koch Institute	?
EPI_ISL_1569876	Germany/NW-RKI-I-064558/2021	2021-03-23	Europe	Germany	MVZ Labor Krone GbR	Robert Koch Institute	?
EPI_ISL_1569879	Germany/NW-RKI-I-064562/2021	2021-03-24	Europe	Germany	MVZ Labor Krone GbR	Robert Koch Institute	?
EPI_ISL_1570491	Germany/NW-RKI-I-065371/2021	2021-03-22	Europe	Germany	MVZ Labor Dr. Quade & Kollegen GmbH	Robert Koch Institute	?
EPI_ISL_1570505	Germany/NW-RKI-I-065384/2021	2021-02-24	Europe	Germany	MVZ Labor Dr. Quade & Kollegen GmbH	Robert Koch Institute	?
EPI_ISL_1570527	Germany/NW-RKI-I-065409/2021	2021-03-22	Europe	Germany	MVZ Labor Dr. Quade & Kollegen GmbH	Robert Koch Institute	?
EPI_ISL_1570542	Germany/NW-RKI-I-065425/2021	2021-03-12	Europe	Germany	MVZ Labor Dr. Quade & Kollegen GmbH	Robert Koch Institute	?
EPI_ISL_1570548	Germany/NW-RKI-I-065437/2021	2021-03-16	Europe	Germany	MVZ Labor Dr. Quade & Kollegen GmbH	Robert Koch Institute	?
EPI_ISL_1570581	Germany/NW-RKI-I-065475/2021	2021-03-13	Europe	Germany	MVZ Labor Dr. Quade & Kollegen GmbH	Robert Koch Institute	?
EPI_ISL_1570598	Germany/NW-RKI-I-065492/2021	2021-03-15	Europe	Germany	MVZ Labor Dr. Quade & Kollegen GmbH	Robert Koch Institute	?
EPI_ISL_1570602	Germany/NW-RKI-I-065498/2021	2021-03-22	Europe	Germany	MVZ Labor Dr. Quade & Kollegen GmbH	Robert Koch Institute	?
EPI_ISL_1570604	Germany/NW-RKI-I-065502/2021	2021-03-20	Europe	Germany	MVZ Labor Dr. Quade & Kollegen GmbH	Robert Koch Institute	?
EPI_ISL_1570605	Germany/NW-RKI-I-065504/2021	2021-03-08	Europe	Germany	MVZ Labor Dr. Quade & Kollegen GmbH	Robert Koch Institute	?
EPI_ISL_1570606	Germany/NW-RKI-I-065505/2021	2021-03-10	Europe	Germany	MVZ Labor Dr. Quade & Kollegen GmbH	Robert Koch Institute	?
EPI_ISL_1570612	Germany/NW-RKI-I-065512/2021	2021-03-15	Europe	Germany	MVZ Labor Dr. Quade & Kollegen GmbH	Robert Koch Institute	?
EPI_ISL_1570619	Germany/NW-RKI-I-065520/2021	2021-03-18	Europe	Germany	MVZ Labor Dr. Quade & Kollegen GmbH	Robert Koch Institute	?
EPI_ISL_1570620	Germany/NW-RKI-I-065521/2021	2021-03-12	Europe	Germany	MVZ Labor Dr. Quade & Kollegen GmbH	Robert Koch Institute	?
EPI_ISL_1570623	Germany/NW-RKI-I-065525/2021	2021-03-18	Europe	Germany	MVZ Labor Dr. Quade & Kollegen GmbH	Robert Koch Institute	?
EPI_ISL_1570625	Germany/NW-RKI-I-065528/2021	2021-03-22	Europe	Germany	MVZ Labor Dr. Quade & Kollegen GmbH	Robert Koch Institute	?
EPI_ISL_1570635	Germany/NW-RKI-I-065538/2021	2021-03-16	Europe	Germany	MVZ Labor Dr. Quade & Kollegen GmbH	Robert Koch Institute	?
EPI_ISL_1570636	Germany/NW-RKI-I-065539/2021	2021-03-16	Europe	Germany	MVZ Labor Dr. Quade & Kollegen GmbH	Robert Koch Institute	?
EPI_ISL_1570652	Germany/NW-RKI-I-065556/2021	2021-03-13	Europe	Germany	MVZ Labor Dr. Quade & Kollegen GmbH	Robert Koch Institute	?
EPI_ISL_1570655	Germany/NW-RKI-I-065559/2021	2021-03-12	Europe	Germany	MVZ Labor Dr. Quade & Kollegen GmbH	Robert Koch Institute	?
EPI_ISL_1570658	Germany/NW-RKI-I-065562/2021	2021-02-26	Europe	Germany	MVZ Labor Dr. Quade & Kollegen GmbH	Robert Koch Institute	?
EPI_ISL_1570662	Germany/NW-RKI-I-065566/2021	2021-03-11	Europe	Germany	MVZ Labor Dr. Quade & Kollegen GmbH	Robert Koch Institute	?
EPI_ISL_1570669	Germany/NW-RKI-I-065573/2021	2021-03-15	Europe	Germany	MVZ Labor Dr. Quade & Kollegen GmbH	Robert Koch Institute	?
EPI_ISL_1570673	Germany/NW-RKI-I-065577/2021	2021-03-15	Europe	Germany	MVZ Labor Dr. Quade & Kollegen GmbH	Robert Koch Institute	?
EPI_ISL_1570678	Germany/NW-RKI-I-065582/2021	2021-03-22	Europe	Germany	MVZ Labor Dr. Quade & Kollegen GmbH	Robert Koch Institute	?
EPI_ISL_1570685	Germany/NW-RKI-I-065590/2021	2021-03-18	Europe	Germany	MVZ Labor Dr. Quade & Kollegen GmbH	Robert Koch Institute	?
EPI_ISL_1570688	Germany/NW-RKI-I-065593/2021	2021-03-15	Europe	Germany	MVZ Labor Dr. Quade & Kollegen GmbH	Robert Koch Institute	?
EPI_ISL_1570689	Germany/NW-RKI-I-065595/2021	2021-03-14	Europe	Germany	MVZ Labor Dr. Quade & Kollegen GmbH	Robert Koch Institute	?
EPI_ISL_1570692	Germany/NW-RKI-I-065598/2021	2021-03-22	Europe	Germany	MVZ Labor Dr. Quade & Kollegen GmbH	Robert Koch Institute	?
EPI_ISL_1570746	Germany/NW-RKI-I-065666/2021	2021-03-26	Europe	Germany	Labor MÃ¶nchengladbach MVZ Dr. Stein + Kollegen GbR	Robert Koch Institute	?
EPI_ISL_1570761	Germany/NW-RKI-I-065681/2021	2021-03-26	Europe	Germany	Limbach - MVZ Labor Eveld & Kollegen Essen	Robert Koch Institute	?
EPI_ISL_1570778	Germany/NW-RKI-I-065698/2021	2021-03-25	Europe	Germany	Limbach - MVZ Labor Eveld & Kollegen Essen	Robert Koch Institute	?
EPI_ISL_1570790	Germany/NW-RKI-I-065710/2021	2021-03-30	Europe	Germany	Limbach - MVZ Labor Eveld & Kollegen Essen	Robert Koch Institute	?
EPI_ISL_1570800	Germany/NW-RKI-I-065722/2021	2021-03-30	Europe	Germany	Limbach - MVZ Labor Eveld & Kollegen Essen	Robert Koch Institute	?
EPI_ISL_1570810	Germany/NW-RKI-I-065735/2021	2021-03-30	Europe	Germany	Limbach - MVZ Labor Eveld & Kollegen Essen	Robert Koch Institute	?
EPI_ISL_1570815	Germany/NW-RKI-I-065741/2021	2021-03-30	Europe	Germany	Limbach - MVZ Labor Eveld & Kollegen Essen	Robert Koch Institute	?
EPI_ISL_1570816	Germany/NW-RKI-I-065742/2021	2021-03-26	Europe	Germany	Labor MÃ¶nchengladbach MVZ Dr. Stein + Kollegen GbR	Robert Koch Institute	?
EPI_ISL_1570823	Germany/NW-RKI-I-065752/2021	2021-03-31	Europe	Germany	Laborarztpraxis Jochen HÃ¼ter	Robert Koch Institute	?
EPI_ISL_1570844	Germany/NW-RKI-I-065777/2021	2021-03-26	Europe	Germany	Laborarztpraxis Jochen HÃ¼ter	Robert Koch Institute	?
EPI_ISL_1570849	Germany/NW-RKI-I-065784/2021	2021-03-31	Europe	Germany	Laborarztpraxis Jochen HÃ¼ter	Robert Koch Institute	?
EPI_ISL_1570886	Germany/NW-RKI-I-065822/2021	2021-03-31	Europe	Germany	Laborarztpraxis Jochen HÃ¼ter	Robert Koch Institute	?
EPI_ISL_1570892	Germany/NW-RKI-I-065828/2021	2021-03-31	Europe	Germany	Laborarztpraxis Jochen HÃ¼ter	Robert Koch Institute	?
EPI_ISL_1570894	Germany/NW-RKI-I-065830/2021	2021-03-31	Europe	Germany	Laborarztpraxis Jochen HÃ¼ter	Robert Koch Institute	?
EPI_ISL_1570896	Germany/NW-RKI-I-065832/2021	2021-03-31	Europe	Germany	Laborarztpraxis Jochen HÃ¼ter	Robert Koch Institute	?
EPI_ISL_1570901	Germany/NW-RKI-I-065833/2021	2021-03-31	Europe	Germany	Laborarztpraxis Jochen HÃ¼ter	Robert Koch Institute	?
EPI_ISL_1570922	Germany/NW-RKI-I-065838/2021	2021-03-31	Europe	Germany	Laborarztpraxis Jochen HÃ¼ter	Robert Koch Institute	?
EPI_ISL_1571119	Germany/NW-RKI-I-066091/2021	2021-03-30	Europe	Germany	MVZ Labor Dortmund	Robert Koch Institute	?
EPI_ISL_1571160	Germany/NW-RKI-I-066134/2021	2021-03-29	Europe	Germany	Limbach - MVZ Labor Eveld & Kollegen Essen	Robert Koch Institute	?
EPI_ISL_1571161	Germany/NW-RKI-I-066135/2021	2021-03-29	Europe	Germany	Limbach - MVZ Labor Eveld & Kollegen Essen	Robert Koch Institute	?
EPI_ISL_1571163	Germany/NW-RKI-I-066137/2021	2021-03-18	Europe	Germany	Limbach - MVZ Labor Eveld & Kollegen Essen	Robert Koch Institute	?
EPI_ISL_1571164	Germany/NW-RKI-I-066138/2021	2021-03-25	Europe	Germany	Labor MÃ¶nchengladbach MVZ Dr. Stein + Kollegen GbR	Robert Koch Institute	?
EPI_ISL_1571165	Germany/NW-RKI-I-066139/2021	2021-03-18	Europe	Germany	Limbach - MVZ Labor Eveld & Kollegen Essen	Robert Koch Institute	?
EPI_ISL_1571168	Germany/NW-RKI-I-066142/2021	2021-03-18	Europe	Germany	Limbach - MVZ Labor Eveld & Kollegen Essen	Robert Koch Institute	?
EPI_ISL_1571169	Germany/NW-RKI-I-066143/2021	2021-03-29	Europe	Germany	Limbach - MVZ Labor Eveld & Kollegen Essen	Robert Koch Institute	?
EPI_ISL_1571170	Germany/NW-RKI-I-066144/2021	2021-03-30	Europe	Germany	Limbach - MVZ Labor Eveld & Kollegen Essen	Robert Koch Institute	?
EPI_ISL_1571171	Germany/NW-RKI-I-066145/2021	2021-03-29	Europe	Germany	Limbach - MVZ Labor Eveld & Kollegen Essen	Robert Koch Institute	?
EPI_ISL_1571172	Germany/NW-RKI-I-066146/2021	2021-04-01	Europe	Germany	Labor MÃ¶nchengladbach MVZ Dr. Stein + Kollegen GbR	Robert Koch Institute	?
EPI_ISL_1571173	Germany/NW-RKI-I-066147/2021	2021-04-01	Europe	Germany	Limbach - MVZ Labor Eveld & Kollegen Essen	Robert Koch Institute	?
EPI_ISL_1571174	Germany/NW-RKI-I-066148/2021	2021-03-17	Europe	Germany	Limbach - MVZ Labor Eveld & Kollegen Essen	Robert Koch Institute	?
EPI_ISL_1571175	Germany/NW-RKI-I-066149/2021	2021-03-30	Europe	Germany	Limbach - MVZ Labor Eveld & Kollegen Essen	Robert Koch Institute	?
EPI_ISL_1571176	Germany/NW-RKI-I-066150/2021	2021-03-30	Europe	Germany	Limbach - MVZ Labor Eveld & Kollegen Essen	Robert Koch Institute	?
EPI_ISL_1571178	Germany/NW-RKI-I-066152/2021	2021-04-01	Europe	Germany	Labor MÃ¶nchengladbach MVZ Dr. Stein + Kollegen GbR	Robert Koch Institute	?
EPI_ISL_1571179	Germany/NW-RKI-I-066153/2021	2021-03-17	Europe	Germany	Limbach - MVZ Labor Eveld & Kollegen Essen	Robert Koch Institute	?
EPI_ISL_1571180	Germany/NW-RKI-I-066154/2021	2021-03-24	Europe	Germany	Labor MÃ¶nchengladbach MVZ Dr. Stein + Kollegen GbR	Robert Koch Institute	?
EPI_ISL_1571181	Germany/NW-RKI-I-066155/2021	2021-03-29	Europe	Germany	Labor MÃ¶nchengladbach MVZ Dr. Stein + Kollegen GbR	Robert Koch Institute	?
EPI_ISL_1571182	Germany/NW-RKI-I-066156/2021	2021-03-30	Europe	Germany	Labor MÃ¶nchengladbach MVZ Dr. Stein + Kollegen GbR	Robert Koch Institute	?
EPI_ISL_1571184	Germany/NW-RKI-I-066158/2021	2021-03-29	Europe	Germany	Limbach - MVZ Labor Eveld & Kollegen Essen	Robert Koch Institute	?
EPI_ISL_1571185	Germany/NW-RKI-I-066159/2021	2021-03-25	Europe	Germany	Labor MÃ¶nchengladbach MVZ Dr. Stein + Kollegen GbR	Robert Koch Institute	?
EPI_ISL_1571186	Germany/NW-RKI-I-066160/2021	2021-03-18	Europe	Germany	Limbach - MVZ Labor Eveld & Kollegen Essen	Robert Koch Institute	?
EPI_ISL_1571187	Germany/NW-RKI-I-066161/2021	2021-03-29	Europe	Germany	Limbach - MVZ Labor Eveld & Kollegen Essen	Robert Koch Institute	?
EPI_ISL_1571190	Germany/NW-RKI-I-066164/2021	2021-03-17	Europe	Germany	Limbach - MVZ Labor Eveld & Kollegen Essen	Robert Koch Institute	?
EPI_ISL_1571191	Germany/NW-RKI-I-066165/2021	2021-03-25	Europe	Germany	Labor MÃ¶nchengladbach MVZ Dr. Stein + Kollegen GbR	Robert Koch Institute	?
EPI_ISL_1571192	Germany/NW-RKI-I-066166/2021	2021-03-29	Europe	Germany	Limbach - MVZ Labor Eveld & Kollegen Essen	Robert Koch Institute	?
EPI_ISL_1571193	Germany/NW-RKI-I-066167/2021	2021-04-01	Europe	Germany	Limbach - MVZ Labor Eveld & Kollegen Essen	Robert Koch Institute	?
EPI_ISL_1571195	Germany/NW-RKI-I-066169/2021	2021-04-01	Europe	Germany	Labor MÃ¶nchengladbach MVZ Dr. Stein + Kollegen GbR	Robert Koch Institute	?
EPI_ISL_1571196	Germany/NW-RKI-I-066170/2021	2021-03-25	Europe	Germany	Labor MÃ¶nchengladbach MVZ Dr. Stein + Kollegen GbR	Robert Koch Institute	?
EPI_ISL_1571197	Germany/NW-RKI-I-066171/2021	2021-04-01	Europe	Germany	Labor MÃ¶nchengladbach MVZ Dr. Stein + Kollegen GbR	Robert Koch Institute	?
EPI_ISL_1571199	Germany/NW-RKI-I-066173/2021	2021-03-24	Europe	Germany	Labor MÃ¶nchengladbach MVZ Dr. Stein + Kollegen GbR	Robert Koch Institute	?
EPI_ISL_1571200	Germany/NW-RKI-I-066174/2021	2021-03-29	Europe	Germany	Limbach - MVZ Labor Eveld & Kollegen Essen	Robert Koch Institute	?
EPI_ISL_1571201	Germany/NW-RKI-I-066175/2021	2021-03-12	Europe	Germany	Labor MÃ¶nchengladbach MVZ Dr. Stein + Kollegen GbR	Robert Koch Institute	?
EPI_ISL_1571202	Germany/NW-RKI-I-066176/2021	2021-04-01	Europe	Germany	Labor MÃ¶nchengladbach MVZ Dr. Stein + Kollegen GbR	Robert Koch Institute	?
EPI_ISL_1571203	Germany/NW-RKI-I-066177/2021	2021-03-29	Europe	Germany	Limbach - MVZ Labor Eveld & Kollegen Essen	Robert Koch Institute	?
EPI_ISL_1571204	Germany/NW-RKI-I-066178/2021	2021-03-24	Europe	Germany	Labor MÃ¶nchengladbach MVZ Dr. Stein + Kollegen GbR	Robert Koch Institute	?
EPI_ISL_1571467	Germany/NW-RKI-I-066429/2021	2021-04-07	Europe	Germany	Eurofins MVZ Labor Gelsenkirchen	Robert Koch Institute	?
EPI_ISL_1571468	Germany/NW-RKI-I-066430/2021	2021-04-07	Europe	Germany	Eurofins MVZ Labor Gelsenkirchen	Robert Koch Institute	?
EPI_ISL_1571470	Germany/NW-RKI-I-066432/2021	2021-04-07	Europe	Germany	Eurofins MVZ Labor Gelsenkirchen	Robert Koch Institute	?
EPI_ISL_1571471	Germany/NW-RKI-I-066433/2021	2021-04-07	Europe	Germany	Eurofins MVZ Labor Gelsenkirchen	Robert Koch Institute	?
EPI_ISL_1571473	Germany/NW-RKI-I-066435/2021	2021-04-07	Europe	Germany	Eurofins MVZ Labor Gelsenkirchen	Robert Koch Institute	?
EPI_ISL_1571474	Germany/NW-RKI-I-066436/2021	2021-04-07	Europe	Germany	Eurofins MVZ Labor Gelsenkirchen	Robert Koch Institute	?
EPI_ISL_1571476	Germany/NW-RKI-I-066438/2021	2021-04-07	Europe	Germany	Eurofins MVZ Labor Gelsenkirchen	Robert Koch Institute	?
EPI_ISL_1571477	Germany/NW-RKI-I-066439/2021	2021-04-07	Europe	Germany	Eurofins MVZ Labor Gelsenkirchen	Robert Koch Institute	?
EPI_ISL_1571478	Germany/NW-RKI-I-066441/2021	2021-04-07	Europe	Germany	Eurofins MVZ Labor Gelsenkirchen	Robert Koch Institute	?
EPI_ISL_1571479	Germany/NW-RKI-I-066442/2021	2021-04-07	Europe	Germany	Eurofins MVZ Labor Gelsenkirchen	Robert Koch Institute	?
EPI_ISL_1571480	Germany/NW-RKI-I-066443/2021	2021-04-07	Europe	Germany	Eurofins MVZ Labor Gelsenkirchen	Robert Koch Institute	?
EPI_ISL_1571481	Germany/NW-RKI-I-066444/2021	2021-04-07	Europe	Germany	Eurofins MVZ Labor Gelsenkirchen	Robert Koch Institute	?
EPI_ISL_1571482	Germany/NW-RKI-I-066445/2021	2021-04-07	Europe	Germany	Eurofins MVZ Labor Gelsenkirchen	Robert Koch Institute	?
EPI_ISL_1571484	Germany/NW-RKI-I-066447/2021	2021-04-07	Europe	Germany	Eurofins MVZ Labor Gelsenkirchen	Robert Koch Institute	?
EPI_ISL_1571485	Germany/NW-RKI-I-066448/2021	2021-04-07	Europe	Germany	Eurofins MVZ Labor Gelsenkirchen	Robert Koch Institute	?
EPI_ISL_1571486	Germany/NW-RKI-I-066449/2021	2021-04-07	Europe	Germany	Eurofins MVZ Labor Gelsenkirchen	Robert Koch Institute	?
EPI_ISL_1571487	Germany/NW-RKI-I-066450/2021	2021-04-07	Europe	Germany	Eurofins MVZ Labor Gelsenkirchen	Robert Koch Institute	?
EPI_ISL_1571488	Germany/NW-RKI-I-066451/2021	2021-04-07	Europe	Germany	Eurofins MVZ Labor Gelsenkirchen	Robert Koch Institute	?
EPI_ISL_1571490	Germany/NW-RKI-I-066453/2021	2021-04-07	Europe	Germany	Eurofins MVZ Labor Gelsenkirchen	Robert Koch Institute	?
EPI_ISL_1571492	Germany/NW-RKI-I-066455/2021	2021-04-07	Europe	Germany	Eurofins MVZ Labor Gelsenkirchen	Robert Koch Institute	?
EPI_ISL_1571493	Germany/NW-RKI-I-066456/2021	2021-04-07	Europe	Germany	Eurofins MVZ Labor Gelsenkirchen	Robert Koch Institute	?
EPI_ISL_1571494	Germany/NW-RKI-I-066457/2021	2021-04-07	Europe	Germany	Eurofins MVZ Labor Gelsenkirchen	Robert Koch Institute	?
EPI_ISL_1571495	Germany/NW-RKI-I-066458/2021	2021-04-07	Europe	Germany	Eurofins MVZ Labor Gelsenkirchen	Robert Koch Institute	?
EPI_ISL_1571497	Germany/NW-RKI-I-066460/2021	2021-04-07	Europe	Germany	Eurofins MVZ Labor Gelsenkirchen	Robert Koch Institute	?
EPI_ISL_1571507	Germany/NW-RKI-I-066471/2021	2021-03-22	Europe	Germany	Clemenshospital - Alexianer Clemenshospital MÃ¼nster	Robert Koch Institute	?
EPI_ISL_1571511	Germany/NW-RKI-I-066476/2021	2021-03-24	Europe	Germany	Clemenshospital - Alexianer Clemenshospital MÃ¼nster	Robert Koch Institute	?
EPI_ISL_1571515	Germany/NW-RKI-I-066480/2021	2021-03-29	Europe	Germany	Clemenshospital - Alexianer Clemenshospital MÃ¼nster	Robert Koch Institute	?
EPI_ISL_1571516	Germany/NW-RKI-I-066481/2021	2021-03-22	Europe	Germany	Clemenshospital - Alexianer Clemenshospital MÃ¼nster	Robert Koch Institute	?
EPI_ISL_1571520	Germany/NW-RKI-I-066486/2021	2021-03-29	Europe	Germany	Clemenshospital - Alexianer Clemenshospital MÃ¼nster	Robert Koch Institute	?
EPI_ISL_1571521	Germany/NW-RKI-I-066487/2021	2021-03-26	Europe	Germany	Clemenshospital - Alexianer Clemenshospital MÃ¼nster	Robert Koch Institute	?
EPI_ISL_1571526	Germany/NW-RKI-I-066492/2021	2021-03-25	Europe	Germany	Clemenshospital - Alexianer Clemenshospital MÃ¼nster	Robert Koch Institute	?
EPI_ISL_1571527	Germany/NW-RKI-I-066493/2021	2021-03-29	Europe	Germany	Clemenshospital - Alexianer Clemenshospital MÃ¼nster	Robert Koch Institute	?
EPI_ISL_1571534	Germany/NW-RKI-I-066500/2021	2021-03-27	Europe	Germany	Clemenshospital - Alexianer Clemenshospital MÃ¼nster	Robert Koch Institute	?
EPI_ISL_1571535	Germany/NW-RKI-I-066501/2021	2021-03-28	Europe	Germany	Clemenshospital - Alexianer Clemenshospital MÃ¼nster	Robert Koch Institute	?
EPI_ISL_1571544	Germany/NW-RKI-I-066689/2021	2021-03-28	Europe	Germany	Labor Dr. Wisplinghoff - KÃ¶ln	Robert Koch Institute	?
EPI_ISL_1571545	Germany/NW-RKI-I-066705/2021	2021-03-29	Europe	Germany	Labor Dr. Wisplinghoff - KÃ¶ln	Robert Koch Institute	?
EPI_ISL_1571547	Germany/NW-RKI-I-066745/2021	2021-03-29	Europe	Germany	Labor Dr. Wisplinghoff - KÃ¶ln	Robert Koch Institute	?
EPI_ISL_1571548	Germany/NW-RKI-I-066769/2021	2021-04-01	Europe	Germany	Labor Dr. Wisplinghoff - KÃ¶ln	Robert Koch Institute	?
EPI_ISL_1571549	Germany/NW-RKI-I-066772/2021	2021-03-21	Europe	Germany	Institut fÃ¼r Medizinische Laboratoriumsdiagnostik Bochum GmbH	Robert Koch Institute	?
EPI_ISL_1571558	Germany/NW-RKI-I-066781/2021	2021-03-11	Europe	Germany	Institut fÃ¼r Medizinische Laboratoriumsdiagnostik Bochum GmbH	Robert Koch Institute	?
EPI_ISL_1571562	Germany/NW-RKI-I-066785/2021	2021-04-01	Europe	Germany	UniversitÃ¤tsklinikum MÃ¼nster Institut fÃ¼r Virologie	Robert Koch Institute	?
EPI_ISL_1571563	Germany/NW-RKI-I-066786/2021	2021-04-01	Europe	Germany	UniversitÃ¤tsklinikum MÃ¼nster Institut fÃ¼r Virologie	Robert Koch Institute	?
EPI_ISL_1571564	Germany/NW-RKI-I-066787/2021	2021-04-01	Europe	Germany	UniversitÃ¤tsklinikum MÃ¼nster Institut fÃ¼r Virologie	Robert Koch Institute	?
EPI_ISL_1571565	Germany/NW-RKI-I-066788/2021	2021-04-01	Europe	Germany	UniversitÃ¤tsklinikum MÃ¼nster Institut fÃ¼r Virologie	Robert Koch Institute	?
EPI_ISL_1571566	Germany/NW-RKI-I-066789/2021	2021-04-01	Europe	Germany	UniversitÃ¤tsklinikum MÃ¼nster Institut fÃ¼r Virologie	Robert Koch Institute	?
EPI_ISL_1571567	Germany/NW-RKI-I-066790/2021	2021-04-01	Europe	Germany	UniversitÃ¤tsklinikum MÃ¼nster Institut fÃ¼r Virologie	Robert Koch Institute	?
EPI_ISL_1571568	Germany/NW-RKI-I-066792/2021	2021-04-01	Europe	Germany	UniversitÃ¤tsklinikum MÃ¼nster Institut fÃ¼r Virologie	Robert Koch Institute	?
EPI_ISL_1571570	Germany/NW-RKI-I-066794/2021	2021-04-01	Europe	Germany	UniversitÃ¤tsklinikum MÃ¼nster Institut fÃ¼r Virologie	Robert Koch Institute	?
EPI_ISL_1571572	Germany/NW-RKI-I-066797/2021	2021-04-01	Europe	Germany	UniversitÃ¤tsklinikum MÃ¼nster Institut fÃ¼r Virologie	Robert Koch Institute	?
EPI_ISL_1571573	Germany/NW-RKI-I-066798/2021	2021-04-01	Europe	Germany	UniversitÃ¤tsklinikum MÃ¼nster Institut fÃ¼r Virologie	Robert Koch Institute	?
EPI_ISL_1571574	Germany/NW-RKI-I-066799/2021	2021-04-01	Europe	Germany	UniversitÃ¤tsklinikum MÃ¼nster Institut fÃ¼r Virologie	Robert Koch Institute	?
EPI_ISL_1571578	Germany/NW-RKI-I-066804/2021	2021-03-29	Europe	Germany	UniversitÃ¤tsklinikum MÃ¼nster Institut fÃ¼r Virologie	Robert Koch Institute	?
EPI_ISL_1571579	Germany/NW-RKI-I-066805/2021	2021-04-02	Europe	Germany	UniversitÃ¤tsklinikum MÃ¼nster Institut fÃ¼r Virologie	Robert Koch Institute	?
EPI_ISL_1571582	Germany/NW-RKI-I-066808/2021	2021-04-03	Europe	Germany	UniversitÃ¤tsklinikum MÃ¼nster Institut fÃ¼r Virologie	Robert Koch Institute	?
EPI_ISL_1571584	Germany/NW-RKI-I-066810/2021	2021-04-02	Europe	Germany	UniversitÃ¤tsklinikum MÃ¼nster Institut fÃ¼r Virologie	Robert Koch Institute	?
EPI_ISL_1571586	Germany/NW-RKI-I-066812/2021	2021-04-01	Europe	Germany	UniversitÃ¤tsklinikum MÃ¼nster Institut fÃ¼r Virologie	Robert Koch Institute	?
EPI_ISL_1571587	Germany/NW-RKI-I-066813/2021	2021-04-01	Europe	Germany	UniversitÃ¤tsklinikum MÃ¼nster Institut fÃ¼r Virologie	Robert Koch Institute	?
EPI_ISL_1571588	Germany/NW-RKI-I-066814/2021	2021-04-01	Europe	Germany	UniversitÃ¤tsklinikum MÃ¼nster Institut fÃ¼r Virologie	Robert Koch Institute	?
EPI_ISL_1571589	Germany/NW-RKI-I-066815/2021	2021-04-01	Europe	Germany	UniversitÃ¤tsklinikum MÃ¼nster Institut fÃ¼r Virologie	Robert Koch Institute	?
EPI_ISL_1571590	Germany/NW-RKI-I-066816/2021	2021-03-30	Europe	Germany	UniversitÃ¤tsklinikum MÃ¼nster Institut fÃ¼r Virologie	Robert Koch Institute	?
EPI_ISL_1571591	Germany/NW-RKI-I-066817/2021	2021-04-01	Europe	Germany	UniversitÃ¤tsklinikum MÃ¼nster Institut fÃ¼r Virologie	Robert Koch Institute	?
EPI_ISL_1571592	Germany/NW-RKI-I-066818/2021	2021-04-01	Europe	Germany	UniversitÃ¤tsklinikum MÃ¼nster Institut fÃ¼r Virologie	Robert Koch Institute	?
EPI_ISL_1571593	Germany/NW-RKI-I-066819/2021	2021-04-01	Europe	Germany	UniversitÃ¤tsklinikum MÃ¼nster Institut fÃ¼r Virologie	Robert Koch Institute	?
EPI_ISL_1571594	Germany/NW-RKI-I-066820/2021	2021-04-01	Europe	Germany	UniversitÃ¤tsklinikum MÃ¼nster Institut fÃ¼r Virologie	Robert Koch Institute	?
EPI_ISL_1571595	Germany/NW-RKI-I-066821/2021	2021-04-01	Europe	Germany	UniversitÃ¤tsklinikum MÃ¼nster Institut fÃ¼r Virologie	Robert Koch Institute	?
EPI_ISL_1571704	Germany/NW-RKI-I-066939/2021	2021-03-24	Europe	Germany	Helios Klinikum Niederberg	Robert Koch Institute	?
EPI_ISL_1571800	Germany/NW-RKI-I-067017/2021	2021-03-27	Europe	Germany	Helios Klinikum Niederberg	Robert Koch Institute	?
EPI_ISL_1571860	Germany/NW-RKI-I-067062/2021	2021-03-26	Europe	Germany	Helios Klinikum Niederberg	Robert Koch Institute	?
EPI_ISL_1571930	Germany/NW-RKI-I-067135/2021	2021-04-01	Europe	Germany	Labor MÃ¶nchengladbach MVZ Dr. Stein + Kollegen GbR	Robert Koch Institute	?
EPI_ISL_1571932	Germany/NW-RKI-I-067137/2021	2021-04-01	Europe	Germany	Labor MÃ¶nchengladbach MVZ Dr. Stein + Kollegen GbR	Robert Koch Institute	?
EPI_ISL_1571933	Germany/NW-RKI-I-067138/2021	2021-04-01	Europe	Germany	Labor MÃ¶nchengladbach MVZ Dr. Stein + Kollegen GbR	Robert Koch Institute	?
EPI_ISL_1571936	Germany/NW-RKI-I-067141/2021	2021-04-01	Europe	Germany	Labor MÃ¶nchengladbach MVZ Dr. Stein + Kollegen GbR	Robert Koch Institute	?
EPI_ISL_1571937	Germany/NW-RKI-I-067143/2021	2021-04-01	Europe	Germany	Labor MÃ¶nchengladbach MVZ Dr. Stein + Kollegen GbR	Robert Koch Institute	?
EPI_ISL_1571938	Germany/NW-RKI-I-067144/2021	2021-04-01	Europe	Germany	Labor MÃ¶nchengladbach MVZ Dr. Stein + Kollegen GbR	Robert Koch Institute	?
EPI_ISL_1571941	Germany/NW-RKI-I-067147/2021	2021-03-26	Europe	Germany	Labor MÃ¶nchengladbach MVZ Dr. Stein + Kollegen GbR	Robert Koch Institute	?
EPI_ISL_1571944	Germany/NW-RKI-I-067151/2021	2021-04-01	Europe	Germany	Labor MÃ¶nchengladbach MVZ Dr. Stein + Kollegen GbR	Robert Koch Institute	?
EPI_ISL_1571945	Germany/NW-RKI-I-067152/2021	2021-04-01	Europe	Germany	Labor MÃ¶nchengladbach MVZ Dr. Stein + Kollegen GbR	Robert Koch Institute	?
EPI_ISL_1571947	Germany/NW-RKI-I-067154/2021	2021-04-01	Europe	Germany	Labor MÃ¶nchengladbach MVZ Dr. Stein + Kollegen GbR	Robert Koch Institute	?
EPI_ISL_1571948	Germany/NW-RKI-I-067155/2021	2021-04-01	Europe	Germany	Labor MÃ¶nchengladbach MVZ Dr. Stein + Kollegen GbR	Robert Koch Institute	?
EPI_ISL_1571951	Germany/NW-RKI-I-067159/2021	2021-04-01	Europe	Germany	Labor MÃ¶nchengladbach MVZ Dr. Stein + Kollegen GbR	Robert Koch Institute	?
EPI_ISL_1571953	Germany/NW-RKI-I-067161/2021	2021-03-29	Europe	Germany	Labor MÃ¶nchengladbach MVZ Dr. Stein + Kollegen GbR	Robert Koch Institute	?
EPI_ISL_1571955	Germany/NW-RKI-I-067163/2021	2021-03-20	Europe	Germany	Labor MÃ¶nchengladbach MVZ Dr. Stein + Kollegen GbR	Robert Koch Institute	?
EPI_ISL_1571956	Germany/NW-RKI-I-067165/2021	2021-03-30	Europe	Germany	Labor MÃ¶nchengladbach MVZ Dr. Stein + Kollegen GbR	Robert Koch Institute	?
EPI_ISL_1571959	Germany/NW-RKI-I-067168/2021	2021-04-01	Europe	Germany	Labor MÃ¶nchengladbach MVZ Dr. Stein + Kollegen GbR	Robert Koch Institute	?
EPI_ISL_1571960	Germany/NW-RKI-I-067169/2021	2021-04-01	Europe	Germany	Labor MÃ¶nchengladbach MVZ Dr. Stein + Kollegen GbR	Robert Koch Institute	?
EPI_ISL_1571961	Germany/NW-RKI-I-067170/2021	2021-04-01	Europe	Germany	Labor MÃ¶nchengladbach MVZ Dr. Stein + Kollegen GbR	Robert Koch Institute	?
EPI_ISL_1571962	Germany/NW-RKI-I-067171/2021	2021-04-01	Europe	Germany	Labor MÃ¶nchengladbach MVZ Dr. Stein + Kollegen GbR	Robert Koch Institute	?
EPI_ISL_1571963	Germany/NW-RKI-I-067172/2021	2021-04-01	Europe	Germany	Labor MÃ¶nchengladbach MVZ Dr. Stein + Kollegen GbR	Robert Koch Institute	?
EPI_ISL_1571967	Germany/NW-RKI-I-067177/2021	2021-03-22	Europe	Germany	Clemenshospital - Alexianer Clemenshospital MÃ¼nster	Robert Koch Institute	?
EPI_ISL_1571975	Germany/NW-RKI-I-067185/2021	2021-03-11	Europe	Germany	Clemenshospital - Alexianer Clemenshospital MÃ¼nster	Robert Koch Institute	?
EPI_ISL_1571976	Germany/NW-RKI-I-067186/2021	2021-03-13	Europe	Germany	Clemenshospital - Alexianer Clemenshospital MÃ¼nster	Robert Koch Institute	?
EPI_ISL_1571977	Germany/NW-RKI-I-067187/2021	2021-03-09	Europe	Germany	Clemenshospital - Alexianer Clemenshospital MÃ¼nster	Robert Koch Institute	?
EPI_ISL_1571978	Germany/NW-RKI-I-067188/2021	2021-03-15	Europe	Germany	Clemenshospital - Alexianer Clemenshospital MÃ¼nster	Robert Koch Institute	?
EPI_ISL_1571979	Germany/NW-RKI-I-067189/2021	2021-03-20	Europe	Germany	Clemenshospital - Alexianer Clemenshospital MÃ¼nster	Robert Koch Institute	?
EPI_ISL_1571980	Germany/NW-RKI-I-067190/2021	2021-03-14	Europe	Germany	Clemenshospital - Alexianer Clemenshospital MÃ¼nster	Robert Koch Institute	?
EPI_ISL_1571982	Germany/NW-RKI-I-067192/2021	2021-03-19	Europe	Germany	Clemenshospital - Alexianer Clemenshospital MÃ¼nster	Robert Koch Institute	?
EPI_ISL_1571984	Germany/NW-RKI-I-067194/2021	2021-03-18	Europe	Germany	Clemenshospital - Alexianer Clemenshospital MÃ¼nster	Robert Koch Institute	?
EPI_ISL_1571991	Germany/NW-RKI-I-067201/2021	2021-03-12	Europe	Germany	Clemenshospital - Alexianer Clemenshospital MÃ¼nster	Robert Koch Institute	?
EPI_ISL_1571992	Germany/NW-RKI-I-067202/2021	2021-03-18	Europe	Germany	Clemenshospital - Alexianer Clemenshospital MÃ¼nster	Robert Koch Institute	?
EPI_ISL_1571995	Germany/NW-RKI-I-067205/2021	2021-03-11	Europe	Germany	Clemenshospital - Alexianer Clemenshospital MÃ¼nster	Robert Koch Institute	?
EPI_ISL_1572003	Germany/NW-RKI-I-067213/2021	2021-03-19	Europe	Germany	Clemenshospital - Alexianer Clemenshospital MÃ¼nster	Robert Koch Institute	?
EPI_ISL_1572004	Germany/NW-RKI-I-067214/2021	2021-03-19	Europe	Germany	Clemenshospital - Alexianer Clemenshospital MÃ¼nster	Robert Koch Institute	?
EPI_ISL_1572006	Germany/NW-RKI-I-067216/2021	2021-03-16	Europe	Germany	Clemenshospital - Alexianer Clemenshospital MÃ¼nster	Robert Koch Institute	?
EPI_ISL_1572008	Germany/NW-RKI-I-067218/2021	2021-03-14	Europe	Germany	Clemenshospital - Alexianer Clemenshospital MÃ¼nster	Robert Koch Institute	?
EPI_ISL_1572026	Germany/NW-RKI-I-067239/2021	2021-03-18	Europe	Germany	UniversitÃ¤tsklinikum Bonn - Institut fÃ¼r Virologie	Robert Koch Institute	?
EPI_ISL_1572047	Germany/NW-RKI-I-067261/2021	2021-03-19	Europe	Germany	UniversitÃ¤tsklinikum Bonn - Institut fÃ¼r Virologie	Robert Koch Institute	?
EPI_ISL_1572050	Germany/NW-RKI-I-067264/2021	2021-03-21	Europe	Germany	UniversitÃ¤tsklinikum Bonn - Institut fÃ¼r Virologie	Robert Koch Institute	?
EPI_ISL_1572051	Germany/NW-RKI-I-067265/2021	2021-03-19	Europe	Germany	UniversitÃ¤tsklinikum Bonn - Institut fÃ¼r Virologie	Robert Koch Institute	?
EPI_ISL_1572053	Germany/NW-RKI-I-067267/2021	2021-03-20	Europe	Germany	UniversitÃ¤tsklinikum Bonn - Institut fÃ¼r Virologie	Robert Koch Institute	?
EPI_ISL_1572057	Germany/NW-RKI-I-067271/2021	2021-03-19	Europe	Germany	UniversitÃ¤tsklinikum Bonn - Institut fÃ¼r Virologie	Robert Koch Institute	?
EPI_ISL_1572063	Germany/NW-RKI-I-067278/2021	2021-03-19	Europe	Germany	UniversitÃ¤tsklinikum Bonn - Institut fÃ¼r Virologie	Robert Koch Institute	?
EPI_ISL_1572114	Germany/NW-RKI-I-067334/2021	2021-04-01	Europe	Germany	MVZ Dr. Eberhard & Partner Dortmund	Robert Koch Institute	?
EPI_ISL_1572144	Germany/NW-RKI-I-067763/2021	2021-03-16	Europe	Germany	Laborarztpraxis Jochen HÃ¼ter	Robert Koch Institute	?
EPI_ISL_1572153	Germany/NW-RKI-I-067773/2021	2021-03-12	Europe	Germany	Laborarztpraxis Jochen HÃ¼ter	Robert Koch Institute	?
EPI_ISL_1572155	Germany/NW-RKI-I-067776/2021	2021-03-17	Europe	Germany	Laborarztpraxis Jochen HÃ¼ter	Robert Koch Institute	?
EPI_ISL_1572158	Germany/NW-RKI-I-067779/2021	2021-03-10	Europe	Germany	Laborarztpraxis Jochen HÃ¼ter	Robert Koch Institute	?
EPI_ISL_1572164	Germany/NW-RKI-I-067785/2021	2021-03-30	Europe	Germany	MVZ Labor Dortmund	Robert Koch Institute	?
EPI_ISL_1572167	Germany/NW-RKI-I-067788/2021	2021-03-17	Europe	Germany	Laborarztpraxis Jochen HÃ¼ter	Robert Koch Institute	?
EPI_ISL_1572174	Germany/NW-RKI-I-067795/2021	2021-03-08	Europe	Germany	Laborarztpraxis Jochen HÃ¼ter	Robert Koch Institute	?
EPI_ISL_1572175	Germany/NW-RKI-I-067796/2021	2021-03-11	Europe	Germany	Laborarztpraxis Jochen HÃ¼ter	Robert Koch Institute	?
EPI_ISL_1572176	Germany/NW-RKI-I-067797/2021	2021-03-12	Europe	Germany	Laborarztpraxis Jochen HÃ¼ter	Robert Koch Institute	?
EPI_ISL_1572233	Germany/NW-RKI-I-067856/2021	2021-03-20	Europe	Germany	SYNLAB MVZ Leverkusen	Robert Koch Institute	?
EPI_ISL_1572245	Germany/NW-RKI-I-067868/2021	2021-03-19	Europe	Germany	SYNLAB MVZ Leverkusen	Robert Koch Institute	?
EPI_ISL_1572246	Germany/NW-RKI-I-067869/2021	2021-03-19	Europe	Germany	SYNLAB MVZ Bonn	Robert Koch Institute	?
EPI_ISL_1572251	Germany/NW-RKI-I-067874/2021	2021-03-21	Europe	Germany	SYNLAB MVZ Leverkusen	Robert Koch Institute	?
EPI_ISL_1572254	Germany/NW-RKI-I-067879/2021	2021-03-18	Europe	Germany	SYNLAB MVZ Leverkusen	Robert Koch Institute	?
EPI_ISL_1572256	Germany/NW-RKI-I-067882/2021	2021-03-18	Europe	Germany	SYNLAB MVZ Leverkusen	Robert Koch Institute	?
EPI_ISL_1572265	Germany/NW-RKI-I-067891/2021	2021-03-19	Europe	Germany	SYNLAB MVZ Leverkusen	Robert Koch Institute	?
EPI_ISL_1572267	Germany/NW-RKI-I-067893/2021	2021-03-19	Europe	Germany	SYNLAB MVZ Leverkusen	Robert Koch Institute	?
EPI_ISL_1572271	Germany/NW-RKI-I-067897/2021	2021-03-18	Europe	Germany	SYNLAB MVZ Leverkusen	Robert Koch Institute	?
EPI_ISL_1572276	Germany/NW-RKI-I-067903/2021	2021-03-19	Europe	Germany	SYNLAB MVZ Leverkusen	Robert Koch Institute	?
EPI_ISL_1572281	Germany/NW-RKI-I-067909/2021	2021-03-19	Europe	Germany	SYNLAB MVZ Leverkusen	Robert Koch Institute	?
EPI_ISL_1572284	Germany/NW-RKI-I-067912/2021	2021-03-18	Europe	Germany	SYNLAB MVZ Leverkusen	Robert Koch Institute	?
EPI_ISL_1572288	Germany/NW-RKI-I-067916/2021	2021-03-18	Europe	Germany	SYNLAB MVZ Leverkusen	Robert Koch Institute	?
EPI_ISL_1572297	Germany/NW-RKI-I-067925/2021	2021-03-18	Europe	Germany	SYNLAB MVZ Leverkusen	Robert Koch Institute	?
EPI_ISL_1572299	Germany/NW-RKI-I-067927/2021	2021-03-18	Europe	Germany	SYNLAB MVZ Leverkusen	Robert Koch Institute	?
EPI_ISL_1572301	Germany/NW-RKI-I-067929/2021	2021-03-18	Europe	Germany	SYNLAB MVZ Leverkusen	Robert Koch Institute	?
EPI_ISL_1572304	Germany/NW-RKI-I-067932/2021	2021-03-18	Europe	Germany	SYNLAB MVZ Leverkusen	Robert Koch Institute	?
EPI_ISL_1572309	Germany/NW-RKI-I-067937/2021	2021-03-19	Europe	Germany	SYNLAB MVZ Leverkusen	Robert Koch Institute	?
EPI_ISL_1572314	Germany/NW-RKI-I-067942/2021	2021-03-19	Europe	Germany	SYNLAB MVZ Leverkusen	Robert Koch Institute	?
EPI_ISL_1572317	Germany/NW-RKI-I-067945/2021	2021-03-18	Europe	Germany	SYNLAB MVZ Leverkusen	Robert Koch Institute	?
EPI_ISL_1572319	Germany/NW-RKI-I-067947/2021	2021-03-19	Europe	Germany	SYNLAB MVZ Leverkusen	Robert Koch Institute	?
EPI_ISL_1572324	Germany/NW-RKI-I-067954/2021	2021-03-19	Europe	Germany	SYNLAB MVZ Leverkusen	Robert Koch Institute	?
EPI_ISL_1572325	Germany/NW-RKI-I-067955/2021	2021-03-18	Europe	Germany	SYNLAB MVZ Leverkusen	Robert Koch Institute	?
EPI_ISL_1572327	Germany/NW-RKI-I-067957/2021	2021-03-19	Europe	Germany	SYNLAB MVZ Leverkusen	Robert Koch Institute	?
EPI_ISL_1572332	Germany/NW-RKI-I-067962/2021	2021-03-19	Europe	Germany	SYNLAB MVZ Leverkusen	Robert Koch Institute	?
EPI_ISL_1572337	Germany/NW-RKI-I-067967/2021	2021-03-19	Europe	Germany	SYNLAB MVZ Leverkusen	Robert Koch Institute	?
EPI_ISL_1572345	Germany/NW-RKI-I-067975/2021	2021-03-18	Europe	Germany	SYNLAB MVZ Leverkusen	Robert Koch Institute	?
EPI_ISL_1572347	Germany/NW-RKI-I-067977/2021	2021-03-19	Europe	Germany	SYNLAB MVZ Leverkusen	Robert Koch Institute	?
EPI_ISL_1572350	Germany/NW-RKI-I-067980/2021	2021-03-18	Europe	Germany	SYNLAB MVZ Leverkusen	Robert Koch Institute	?
EPI_ISL_1572359	Germany/NW-RKI-I-067989/2021	2021-03-20	Europe	Germany	SYNLAB MVZ Leverkusen	Robert Koch Institute	?
EPI_ISL_1572365	Germany/NW-RKI-I-067993/2021	2021-03-19	Europe	Germany	SYNLAB MVZ Leverkusen	Robert Koch Institute	?
EPI_ISL_1572397	Germany/NW-RKI-I-068007/2021	2021-03-18	Europe	Germany	SYNLAB MVZ Leverkusen	Robert Koch Institute	?
EPI_ISL_1572405	Germany/NW-RKI-I-068015/2021	2021-03-20	Europe	Germany	SYNLAB MVZ Leverkusen	Robert Koch Institute	?
EPI_ISL_1572415	Germany/NW-RKI-I-068019/2021	2021-03-19	Europe	Germany	SYNLAB MVZ Bonn	Robert Koch Institute	?
EPI_ISL_1572418	Germany/NW-RKI-I-068020/2021	2021-03-19	Europe	Germany	SYNLAB MVZ Leverkusen	Robert Koch Institute	?
EPI_ISL_1572425	Germany/NW-RKI-I-068023/2021	2021-03-20	Europe	Germany	SYNLAB MVZ Leverkusen	Robert Koch Institute	?
EPI_ISL_1572446	Germany/NW-RKI-I-068032/2021	2021-03-18	Europe	Germany	SYNLAB MVZ Leverkusen	Robert Koch Institute	?
EPI_ISL_1572453	Germany/NW-RKI-I-068035/2021	2021-03-20	Europe	Germany	SYNLAB MVZ Leverkusen	Robert Koch Institute	?
EPI_ISL_1572466	Germany/NW-RKI-I-068040/2021	2021-03-17	Europe	Germany	SYNLAB MVZ Leverkusen	Robert Koch Institute	?
EPI_ISL_1572472	Germany/NW-RKI-I-068043/2021	2021-03-18	Europe	Germany	SYNLAB MVZ Leverkusen	Robert Koch Institute	?
EPI_ISL_1572475	Germany/NW-RKI-I-068046/2021	2021-03-19	Europe	Germany	SYNLAB MVZ Leverkusen	Robert Koch Institute	?
EPI_ISL_1572478	Germany/NW-RKI-I-068049/2021	2021-03-20	Europe	Germany	SYNLAB MVZ Leverkusen	Robert Koch Institute	?
EPI_ISL_1572482	Germany/NW-RKI-I-068053/2021	2021-03-20	Europe	Germany	SYNLAB MVZ Leverkusen	Robert Koch Institute	?
EPI_ISL_1572493	Germany/NW-RKI-I-068064/2021	2021-03-19	Europe	Germany	SYNLAB MVZ Bonn	Robert Koch Institute	?
EPI_ISL_1572518	Germany/NW-RKI-I-068089/2021	2021-03-15	Europe	Germany	SYNLAB MVZ Leverkusen	Robert Koch Institute	?
EPI_ISL_1572522	Germany/NW-RKI-I-068093/2021	2021-03-19	Europe	Germany	SYNLAB MVZ Leverkusen	Robert Koch Institute	?
EPI_ISL_1572851	Germany/NW-RKI-I-068439/2021	2021-03-30	Europe	Germany	amedes MVZ DIAMEDIS Sennestadt	Robert Koch Institute	?
EPI_ISL_1572855	Germany/NW-RKI-I-068443/2021	2021-03-31	Europe	Germany	amedes MVZ DIAMEDIS Sennestadt	Robert Koch Institute	?
EPI_ISL_1572856	Germany/NW-RKI-I-068444/2021	2021-03-30	Europe	Germany	amedes MVZ DIAMEDIS Sennestadt	Robert Koch Institute	?
EPI_ISL_1572865	Germany/NW-RKI-I-068453/2021	2021-03-30	Europe	Germany	amedes MVZ DIAMEDIS Sennestadt	Robert Koch Institute	?
EPI_ISL_1572867	Germany/NW-RKI-I-068455/2021	2021-03-31	Europe	Germany	amedes MVZ fÃ¼r Laboratoriumsmedizin Rhein/Ruhr	Robert Koch Institute	?
EPI_ISL_1572870	Germany/NW-RKI-I-068458/2021	2021-04-01	Europe	Germany	amedes MVZ DIAMEDIS Sennestadt	Robert Koch Institute	?
EPI_ISL_1572899	Germany/NW-RKI-I-068488/2021	2021-04-01	Europe	Germany	amedes MVZ DIAMEDIS Sennestadt	Robert Koch Institute	?
EPI_ISL_1572901	Germany/NW-RKI-I-068490/2021	2021-03-30	Europe	Germany	amedes MVZ DIAMEDIS Sennestadt	Robert Koch Institute	?
EPI_ISL_1572902	Germany/NW-RKI-I-068491/2021	2021-04-01	Europe	Germany	amedes MVZ DIAMEDIS Sennestadt	Robert Koch Institute	?
EPI_ISL_1572938	Germany/NW-RKI-I-068529/2021	2021-04-01	Europe	Germany	amedes MVZ DIAMEDIS Sennestadt	Robert Koch Institute	?
EPI_ISL_1572942	Germany/NW-RKI-I-068533/2021	2021-03-30	Europe	Germany	amedes MVZ DIAMEDIS Sennestadt	Robert Koch Institute	?
EPI_ISL_1572943	Germany/NW-RKI-I-068534/2021	2021-03-31	Europe	Germany	amedes MVZ Zentrum fÃ¼r Pathologie und Zytodiagnostik GmbH (KÃ¶ln)	Robert Koch Institute	?
EPI_ISL_1572946	Germany/NW-RKI-I-068538/2021	2021-03-31	Europe	Germany	amedes MVZ fÃ¼r Laboratoriumsmedizin Rhein/Ruhr	Robert Koch Institute	?
EPI_ISL_1572952	Germany/NW-RKI-I-068544/2021	2021-04-01	Europe	Germany	amedes MVZ DIAMEDIS Sennestadt	Robert Koch Institute	?
EPI_ISL_1572956	Germany/NW-RKI-I-068548/2021	2021-03-29	Europe	Germany	amedes MVZ DIAMEDIS Sennestadt	Robert Koch Institute	?
EPI_ISL_1572960	Germany/NW-RKI-I-068552/2021	2021-03-31	Europe	Germany	amedes MVZ DIAMEDIS Sennestadt	Robert Koch Institute	?
EPI_ISL_1572962	Germany/NW-RKI-I-068554/2021	2021-03-31	Europe	Germany	amedes MVZ DIAMEDIS Sennestadt	Robert Koch Institute	?
EPI_ISL_1572965	Germany/NW-RKI-I-068557/2021	2021-03-29	Europe	Germany	amedes MVZ DIAMEDIS Sennestadt	Robert Koch Institute	?
EPI_ISL_1572968	Germany/NW-RKI-I-068560/2021	2021-03-31	Europe	Germany	amedes MVZ DIAMEDIS Sennestadt	Robert Koch Institute	?
EPI_ISL_1572970	Germany/NW-RKI-I-068562/2021	2021-03-29	Europe	Germany	amedes MVZ DIAMEDIS Sennestadt	Robert Koch Institute	?
EPI_ISL_1572979	Germany/NW-RKI-I-068572/2021	2021-03-30	Europe	Germany	amedes MVZ DIAMEDIS Sennestadt	Robert Koch Institute	?
EPI_ISL_1572980	Germany/NW-RKI-I-068573/2021	2021-03-31	Europe	Germany	amedes MVZ DIAMEDIS Sennestadt	Robert Koch Institute	?
EPI_ISL_1572989	Germany/NW-RKI-I-068582/2021	2021-03-29	Europe	Germany	amedes MVZ DIAMEDIS Sennestadt	Robert Koch Institute	?
EPI_ISL_1572992	Germany/NW-RKI-I-068585/2021	2021-03-31	Europe	Germany	amedes MVZ DIAMEDIS Sennestadt	Robert Koch Institute	?
EPI_ISL_1572994	Germany/NW-RKI-I-068587/2021	2021-03-30	Europe	Germany	amedes MVZ DIAMEDIS Sennestadt	Robert Koch Institute	?
EPI_ISL_1572997	Germany/NW-RKI-I-068590/2021	2021-03-29	Europe	Germany	amedes MVZ DIAMEDIS Sennestadt	Robert Koch Institute	?
EPI_ISL_1572998	Germany/NW-RKI-I-068591/2021	2021-04-01	Europe	Germany	amedes MVZ DIAMEDIS Sennestadt	Robert Koch Institute	?
EPI_ISL_1573008	Germany/NW-RKI-I-068601/2021	2021-03-30	Europe	Germany	amedes MVZ DIAMEDIS Sennestadt	Robert Koch Institute	?
EPI_ISL_1573013	Germany/NW-RKI-I-068606/2021	2021-03-29	Europe	Germany	amedes MVZ DIAMEDIS Sennestadt	Robert Koch Institute	?
EPI_ISL_1573015	Germany/NW-RKI-I-068608/2021	2021-03-31	Europe	Germany	amedes MVZ DIAMEDIS Sennestadt	Robert Koch Institute	?
EPI_ISL_1573020	Germany/NW-RKI-I-068613/2021	2021-03-30	Europe	Germany	amedes MVZ DIAMEDIS Sennestadt	Robert Koch Institute	?
EPI_ISL_1573036	Germany/NW-RKI-I-068629/2021	2021-03-31	Europe	Germany	amedes MVZ DIAMEDIS Sennestadt	Robert Koch Institute	?
EPI_ISL_1573043	Germany/NW-RKI-I-068636/2021	2021-03-30	Europe	Germany	amedes MVZ DIAMEDIS Sennestadt	Robert Koch Institute	?
EPI_ISL_1573132	Germany/NW-RKI-I-068730/2021	2021-04-05	Europe	Germany	Medizinische Laboratorien DÃ¼sseldorf	Robert Koch Institute	?
EPI_ISL_1573133	Germany/NW-RKI-I-068732/2021	2021-04-03	Europe	Germany	Medizinische Laboratorien DÃ¼sseldorf	Robert Koch Institute	?
EPI_ISL_1573134	Germany/NW-RKI-I-068733/2021	2021-04-05	Europe	Germany	Medizinische Laboratorien DÃ¼sseldorf	Robert Koch Institute	?
EPI_ISL_1573135	Germany/NW-RKI-I-068734/2021	2021-04-05	Europe	Germany	Medizinische Laboratorien DÃ¼sseldorf	Robert Koch Institute	?
EPI_ISL_1573137	Germany/NW-RKI-I-068736/2021	2021-04-02	Europe	Germany	Medizinische Laboratorien DÃ¼sseldorf	Robert Koch Institute	?
EPI_ISL_1573139	Germany/NW-RKI-I-068738/2021	2021-04-03	Europe	Germany	Medizinische Laboratorien DÃ¼sseldorf	Robert Koch Institute	?
EPI_ISL_1573140	Germany/NW-RKI-I-068739/2021	2021-04-05	Europe	Germany	Medizinische Laboratorien DÃ¼sseldorf	Robert Koch Institute	?
EPI_ISL_1573141	Germany/NW-RKI-I-068740/2021	2021-04-03	Europe	Germany	Medizinische Laboratorien DÃ¼sseldorf	Robert Koch Institute	?
EPI_ISL_1573142	Germany/NW-RKI-I-068741/2021	2021-04-05	Europe	Germany	Medizinische Laboratorien DÃ¼sseldorf	Robert Koch Institute	?
EPI_ISL_1573143	Germany/NW-RKI-I-068742/2021	2021-04-03	Europe	Germany	Medizinische Laboratorien DÃ¼sseldorf	Robert Koch Institute	?
EPI_ISL_1573145	Germany/NW-RKI-I-068744/2021	2021-03-31	Europe	Germany	Medizinische Laboratorien DÃ¼sseldorf	Robert Koch Institute	?
EPI_ISL_1573146	Germany/NW-RKI-I-068745/2021	2021-04-03	Europe	Germany	Medizinische Laboratorien DÃ¼sseldorf	Robert Koch Institute	?
EPI_ISL_1573147	Germany/NW-RKI-I-068746/2021	2021-04-02	Europe	Germany	Medizinische Laboratorien DÃ¼sseldorf	Robert Koch Institute	?
EPI_ISL_1573148	Germany/NW-RKI-I-068747/2021	2021-04-05	Europe	Germany	Medizinische Laboratorien DÃ¼sseldorf	Robert Koch Institute	?
EPI_ISL_1573149	Germany/NW-RKI-I-068748/2021	2021-03-30	Europe	Germany	Medizinische Laboratorien DÃ¼sseldorf	Robert Koch Institute	?
EPI_ISL_1573150	Germany/NW-RKI-I-068749/2021	2021-04-05	Europe	Germany	Medizinische Laboratorien DÃ¼sseldorf	Robert Koch Institute	?
EPI_ISL_1573151	Germany/NW-RKI-I-068750/2021	2021-04-02	Europe	Germany	Medizinische Laboratorien DÃ¼sseldorf	Robert Koch Institute	?
EPI_ISL_1573152	Germany/NW-RKI-I-068751/2021	2021-04-05	Europe	Germany	Medizinische Laboratorien DÃ¼sseldorf	Robert Koch Institute	?
EPI_ISL_1573153	Germany/NW-RKI-I-068752/2021	2021-04-01	Europe	Germany	Medizinische Laboratorien DÃ¼sseldorf	Robert Koch Institute	?
EPI_ISL_1573154	Germany/NW-RKI-I-068753/2021	2021-04-03	Europe	Germany	Medizinische Laboratorien DÃ¼sseldorf	Robert Koch Institute	?
EPI_ISL_1573155	Germany/NW-RKI-I-068754/2021	2021-04-01	Europe	Germany	Medizinische Laboratorien DÃ¼sseldorf	Robert Koch Institute	?
EPI_ISL_1573156	Germany/NW-RKI-I-068755/2021	2021-04-02	Europe	Germany	Medizinische Laboratorien DÃ¼sseldorf	Robert Koch Institute	?
EPI_ISL_1573157	Germany/NW-RKI-I-068756/2021	2021-04-05	Europe	Germany	Medizinische Laboratorien DÃ¼sseldorf	Robert Koch Institute	?
EPI_ISL_1573158	Germany/NW-RKI-I-068757/2021	2021-04-02	Europe	Germany	Medizinische Laboratorien DÃ¼sseldorf	Robert Koch Institute	?
EPI_ISL_1573159	Germany/NW-RKI-I-068758/2021	2021-04-05	Europe	Germany	Medizinische Laboratorien DÃ¼sseldorf	Robert Koch Institute	?
EPI_ISL_1573160	Germany/NW-RKI-I-068759/2021	2021-04-05	Europe	Germany	Medizinische Laboratorien DÃ¼sseldorf	Robert Koch Institute	?
EPI_ISL_1573161	Germany/NW-RKI-I-068760/2021	2021-04-05	Europe	Germany	Medizinische Laboratorien DÃ¼sseldorf	Robert Koch Institute	?
EPI_ISL_1573162	Germany/NW-RKI-I-068761/2021	2021-04-01	Europe	Germany	Medizinische Laboratorien DÃ¼sseldorf	Robert Koch Institute	?
EPI_ISL_1573163	Germany/NW-RKI-I-068762/2021	2021-04-05	Europe	Germany	Medizinische Laboratorien DÃ¼sseldorf	Robert Koch Institute	?
EPI_ISL_1573164	Germany/NW-RKI-I-068763/2021	2021-04-05	Europe	Germany	Medizinische Laboratorien DÃ¼sseldorf	Robert Koch Institute	?
EPI_ISL_1573165	Germany/NW-RKI-I-068764/2021	2021-04-02	Europe	Germany	Medizinische Laboratorien DÃ¼sseldorf	Robert Koch Institute	?
EPI_ISL_1573167	Germany/NW-RKI-I-068766/2021	2021-04-01	Europe	Germany	Medizinische Laboratorien DÃ¼sseldorf	Robert Koch Institute	?
EPI_ISL_1573168	Germany/NW-RKI-I-068767/2021	2021-04-02	Europe	Germany	Medizinische Laboratorien DÃ¼sseldorf	Robert Koch Institute	?
EPI_ISL_1573169	Germany/NW-RKI-I-068768/2021	2021-04-01	Europe	Germany	Medizinische Laboratorien DÃ¼sseldorf	Robert Koch Institute	?
EPI_ISL_1573171	Germany/NW-RKI-I-068770/2021	2021-04-05	Europe	Germany	Medizinische Laboratorien DÃ¼sseldorf	Robert Koch Institute	?
EPI_ISL_1573173	Germany/NW-RKI-I-068772/2021	2021-04-02	Europe	Germany	Medizinische Laboratorien DÃ¼sseldorf	Robert Koch Institute	?
EPI_ISL_1573174	Germany/NW-RKI-I-068773/2021	2021-04-02	Europe	Germany	Medizinische Laboratorien DÃ¼sseldorf	Robert Koch Institute	?
EPI_ISL_1573175	Germany/NW-RKI-I-068774/2021	2021-04-03	Europe	Germany	Medizinische Laboratorien DÃ¼sseldorf	Robert Koch Institute	?
EPI_ISL_1573176	Germany/NW-RKI-I-068775/2021	2021-04-05	Europe	Germany	Medizinische Laboratorien DÃ¼sseldorf	Robert Koch Institute	?
EPI_ISL_1573178	Germany/NW-RKI-I-068778/2021	2021-04-02	Europe	Germany	Medizinische Laboratorien DÃ¼sseldorf	Robert Koch Institute	?
EPI_ISL_1573180	Germany/NW-RKI-I-068780/2021	2021-04-03	Europe	Germany	Medizinische Laboratorien DÃ¼sseldorf	Robert Koch Institute	?
EPI_ISL_1573181	Germany/NW-RKI-I-068781/2021	2021-04-05	Europe	Germany	Medizinische Laboratorien DÃ¼sseldorf	Robert Koch Institute	?
EPI_ISL_1573267	Germany/NW-RKI-I-069027/2021	2021-03-22	Europe	Germany	Labor ZOTZ|KLIMAS; MVZ DÃ¼sseldorf-Centrum	Robert Koch Institute	?
EPI_ISL_1573269	Germany/NW-RKI-I-069034/2021	2021-03-15	Europe	Germany	Labor ZOTZ|KLIMAS; MVZ DÃ¼sseldorf-Centrum	Robert Koch Institute	?
EPI_ISL_1573271	Germany/NW-RKI-I-069040/2021	2021-03-26	Europe	Germany	Labor ZOTZ|KLIMAS; MVZ DÃ¼sseldorf-Centrum	Robert Koch Institute	?
EPI_ISL_1573272	Germany/NW-RKI-I-069043/2021	2021-03-25	Europe	Germany	Labor ZOTZ|KLIMAS; MVZ DÃ¼sseldorf-Centrum	Robert Koch Institute	?
EPI_ISL_1573273	Germany/NW-RKI-I-069045/2021	2021-03-24	Europe	Germany	Labor ZOTZ|KLIMAS; MVZ DÃ¼sseldorf-Centrum	Robert Koch Institute	?
EPI_ISL_1573274	Germany/NW-RKI-I-069049/2021	2021-03-26	Europe	Germany	Labor ZOTZ|KLIMAS; MVZ DÃ¼sseldorf-Centrum	Robert Koch Institute	?
EPI_ISL_1573275	Germany/NW-RKI-I-069053/2021	2021-03-12	Europe	Germany	Labor ZOTZ|KLIMAS; MVZ DÃ¼sseldorf-Centrum	Robert Koch Institute	?
EPI_ISL_1573276	Germany/NW-RKI-I-069054/2021	2021-03-24	Europe	Germany	Labor ZOTZ|KLIMAS; MVZ DÃ¼sseldorf-Centrum	Robert Koch Institute	?
EPI_ISL_1573279	Germany/NW-RKI-I-069063/2021	2021-03-25	Europe	Germany	Labor ZOTZ|KLIMAS; MVZ DÃ¼sseldorf-Centrum	Robert Koch Institute	?
EPI_ISL_1573280	Germany/NW-RKI-I-069073/2021	2021-03-25	Europe	Germany	Labor ZOTZ|KLIMAS; MVZ DÃ¼sseldorf-Centrum	Robert Koch Institute	?
EPI_ISL_1573282	Germany/NW-RKI-I-069089/2021	2021-03-24	Europe	Germany	Labor ZOTZ|KLIMAS; MVZ DÃ¼sseldorf-Centrum	Robert Koch Institute	?
EPI_ISL_1573285	Germany/NW-RKI-I-069102/2021	2021-03-24	Europe	Germany	Labor ZOTZ|KLIMAS; MVZ DÃ¼sseldorf-Centrum	Robert Koch Institute	?
EPI_ISL_1573286	Germany/NW-RKI-I-069106/2021	2021-03-24	Europe	Germany	Labor ZOTZ|KLIMAS; MVZ DÃ¼sseldorf-Centrum	Robert Koch Institute	?
EPI_ISL_1573288	Germany/NW-RKI-I-069111/2021	2021-03-25	Europe	Germany	Labor ZOTZ|KLIMAS; MVZ DÃ¼sseldorf-Centrum	Robert Koch Institute	?
EPI_ISL_1573289	Germany/NW-RKI-I-069112/2021	2021-02-12	Europe	Germany	Labor ZOTZ|KLIMAS; MVZ DÃ¼sseldorf-Centrum	Robert Koch Institute	?
EPI_ISL_1638282	Germany/NW-RKI-I-071270/2021	2021-04-06	Europe	Germany	Laborarztpraxis Jochen HÃ¼ter	Robert Koch Institute	?
EPI_ISL_1638288	Germany/NW-RKI-I-071277/2021	2021-04-06	Europe	Germany	Limbach - MVZ Labor Eveld & Kollegen Essen	Robert Koch Institute	?
EPI_ISL_1638291	Germany/NW-RKI-I-071280/2021	2021-03-31	Europe	Germany	Limbach - MVZ Labor Eveld & Kollegen Essen	Robert Koch Institute	?
EPI_ISL_1638298	Germany/NW-RKI-I-071289/2021	2021-03-29	Europe	Germany	Labor MÃ¶nchengladbach MVZ Dr. Stein + Kollegen GbR	Robert Koch Institute	?
EPI_ISL_1638300	Germany/NW-RKI-I-071292/2021	2021-03-30	Europe	Germany	Limbach - MVZ Labor Eveld & Kollegen Essen	Robert Koch Institute	?
EPI_ISL_1638331	Germany/NW-RKI-I-071330/2021	2021-03-31	Europe	Germany	Limbach - MVZ Labor Eveld & Kollegen Essen	Robert Koch Institute	?
EPI_ISL_1638334	Germany/NW-RKI-I-071333/2021	2021-04-08	Europe	Germany	Laborarztpraxis Jochen HÃ¼ter	Robert Koch Institute	?
EPI_ISL_1638338	Germany/NW-RKI-I-071338/2021	2021-04-06	Europe	Germany	Laborarztpraxis Jochen HÃ¼ter	Robert Koch Institute	?
EPI_ISL_1638340	Germany/NW-RKI-I-071340/2021	2021-04-08	Europe	Germany	Laborarztpraxis Jochen HÃ¼ter	Robert Koch Institute	?
EPI_ISL_1638355	Germany/NW-RKI-I-071359/2021	2021-03-31	Europe	Germany	Limbach - MVZ Labor Eveld & Kollegen Essen	Robert Koch Institute	?
EPI_ISL_1638357	Germany/NW-RKI-I-071362/2021	2021-04-06	Europe	Germany	Laborarztpraxis Jochen HÃ¼ter	Robert Koch Institute	?
EPI_ISL_1638360	Germany/NW-RKI-I-071366/2021	2021-04-08	Europe	Germany	Laborarztpraxis Jochen HÃ¼ter	Robert Koch Institute	?
EPI_ISL_1638367	Germany/NW-RKI-I-071373/2021	2021-03-30	Europe	Germany	MVZ Labor Dortmund	Robert Koch Institute	?
EPI_ISL_1638414	Germany/NW-RKI-I-071424/2021	2021-04-08	Europe	Germany	Laborarztpraxis Jochen HÃ¼ter	Robert Koch Institute	?
EPI_ISL_1638485	Germany/NW-RKI-I-071505/2021	2021-04-08	Europe	Germany	Laborarztpraxis Jochen HÃ¼ter	Robert Koch Institute	?
EPI_ISL_1638495	Germany/NW-RKI-I-071518/2021	2021-04-06	Europe	Germany	Medizinisches Labor Wahl LÃ¼denscheid	Robert Koch Institute	?
EPI_ISL_1638496	Germany/NW-RKI-I-071519/2021	2021-04-06	Europe	Germany	MVZ Dr. Eberhard & Partner Dortmund	Robert Koch Institute	?
EPI_ISL_1638497	Germany/NW-RKI-I-071520/2021	2021-04-01	Europe	Germany	MVZ Dr. Eberhard & Partner Dortmund	Robert Koch Institute	?
EPI_ISL_1638499	Germany/NW-RKI-I-071522/2021	2021-04-06	Europe	Germany	Medizinisches Labor Wahl LÃ¼denscheid	Robert Koch Institute	?
EPI_ISL_1638500	Germany/NW-RKI-I-071523/2021	2021-04-06	Europe	Germany	Medizinisches Labor Wahl LÃ¼denscheid	Robert Koch Institute	?
EPI_ISL_1638501	Germany/NW-RKI-I-071524/2021	2021-04-06	Europe	Germany	Medizinisches Labor Wahl LÃ¼denscheid	Robert Koch Institute	?
EPI_ISL_1638504	Germany/NW-RKI-I-071527/2021	2021-04-06	Europe	Germany	Medizinisches Labor Wahl LÃ¼denscheid	Robert Koch Institute	?
EPI_ISL_1638505	Germany/NW-RKI-I-071528/2021	2021-04-06	Europe	Germany	Medizinisches Labor Wahl LÃ¼denscheid	Robert Koch Institute	?
EPI_ISL_1638508	Germany/NW-RKI-I-071531/2021	2021-04-06	Europe	Germany	Medizinisches Versorgungszentrum fÃ¼r Labormedizin und Mikrobiologie Ruhr GmbH - mvzlm RUHR GmbH	Robert Koch Institute	?
EPI_ISL_1638512	Germany/NW-RKI-I-071535/2021	2021-03-31	Europe	Germany	St. Marien-Hospital Hamm	Robert Koch Institute	?
EPI_ISL_1638513	Germany/NW-RKI-I-071536/2021	2021-04-04	Europe	Germany	MVZ Dr. Eberhard & Partner Dortmund	Robert Koch Institute	?
EPI_ISL_1638515	Germany/NW-RKI-I-071538/2021	2021-04-05	Europe	Germany	MVZ Dr. Eberhard & Partner Dortmund	Robert Koch Institute	?
EPI_ISL_1638516	Germany/NW-RKI-I-071539/2021	2021-04-06	Europe	Germany	MVZ Dr. Eberhard & Partner Dortmund	Robert Koch Institute	?
EPI_ISL_1638517	Germany/NW-RKI-I-071540/2021	2021-04-05	Europe	Germany	MVZ Dr. Eberhard & Partner Dortmund	Robert Koch Institute	?
EPI_ISL_1638519	Germany/NW-RKI-I-071542/2021	2021-04-03	Europe	Germany	MVZ Dr. Eberhard & Partner Dortmund	Robert Koch Institute	?
EPI_ISL_1638522	Germany/NW-RKI-I-071545/2021	2021-04-05	Europe	Germany	MVZ Dr. Eberhard & Partner Dortmund	Robert Koch Institute	?
EPI_ISL_1638524	Germany/NW-RKI-I-071547/2021	2021-04-03	Europe	Germany	MVZ Dr. Eberhard & Partner Dortmund	Robert Koch Institute	?
EPI_ISL_1638525	Germany/NW-RKI-I-071548/2021	2021-04-06	Europe	Germany	Medizinisches Labor Wahl LÃ¼denscheid	Robert Koch Institute	?
EPI_ISL_1638526	Germany/NW-RKI-I-071549/2021	2021-04-04	Europe	Germany	MVZ Dr. Eberhard & Partner Dortmund	Robert Koch Institute	?
EPI_ISL_1638527	Germany/NW-RKI-I-071550/2021	2021-04-06	Europe	Germany	Medizinisches Labor Wahl LÃ¼denscheid	Robert Koch Institute	?
EPI_ISL_1638531	Germany/NW-RKI-I-071554/2021	2021-04-05	Europe	Germany	MVZ Dr. Eberhard & Partner Dortmund	Robert Koch Institute	?
EPI_ISL_1048349	Germany/NW-RKI-I-0721/2021	2021-02-02	Europe	Germany	Labor Dr. Wisplinghoff - Köln	Robert Koch Institute, Influenza and respiratory viruses FG17 & Bioinformatics MF1, Berlin, Germany	R. Grosser et al
EPI_ISL_1639326	Germany/NW-RKI-I-072535/2021	2021-03-31	Europe	Germany	Chemische und VeterinÃ¤runtersuchungsamt MÃ¼nsterland-Emscher-Lippe (CVUA-MEL)	Robert Koch Institute	?
EPI_ISL_1639327	Germany/NW-RKI-I-072536/2021	2021-04-03	Europe	Germany	Chemische und VeterinÃ¤runtersuchungsamt MÃ¼nsterland-Emscher-Lippe (CVUA-MEL)	Robert Koch Institute	?
EPI_ISL_1639328	Germany/NW-RKI-I-072537/2021	2021-04-03	Europe	Germany	Chemische und VeterinÃ¤runtersuchungsamt MÃ¼nsterland-Emscher-Lippe (CVUA-MEL)	Robert Koch Institute	?
EPI_ISL_1639329	Germany/NW-RKI-I-072539/2021	2021-04-01	Europe	Germany	Chemische und VeterinÃ¤runtersuchungsamt MÃ¼nsterland-Emscher-Lippe (CVUA-MEL)	Robert Koch Institute	?
EPI_ISL_1639330	Germany/NW-RKI-I-072540/2021	2021-04-03	Europe	Germany	Chemische und VeterinÃ¤runtersuchungsamt MÃ¼nsterland-Emscher-Lippe (CVUA-MEL)	Robert Koch Institute	?
EPI_ISL_1639331	Germany/NW-RKI-I-072541/2021	2021-04-01	Europe	Germany	Chemische und VeterinÃ¤runtersuchungsamt MÃ¼nsterland-Emscher-Lippe (CVUA-MEL)	Robert Koch Institute	?
EPI_ISL_1639332	Germany/NW-RKI-I-072542/2021	2021-04-06	Europe	Germany	Clemenshospital - Alexianer Clemenshospital MÃ¼nster	Robert Koch Institute	?
EPI_ISL_1639333	Germany/NW-RKI-I-072543/2021	2021-04-01	Europe	Germany	Clemenshospital - Alexianer Clemenshospital MÃ¼nster	Robert Koch Institute	?
EPI_ISL_1639335	Germany/NW-RKI-I-072546/2021	2021-03-26	Europe	Germany	Clemenshospital - Alexianer Clemenshospital MÃ¼nster	Robert Koch Institute	?
EPI_ISL_1639337	Germany/NW-RKI-I-072548/2021	2021-04-02	Europe	Germany	Clemenshospital - Alexianer Clemenshospital MÃ¼nster	Robert Koch Institute	?
EPI_ISL_1639338	Germany/NW-RKI-I-072549/2021	2021-04-02	Europe	Germany	Clemenshospital - Alexianer Clemenshospital MÃ¼nster	Robert Koch Institute	?
EPI_ISL_1639339	Germany/NW-RKI-I-072550/2021	2021-03-30	Europe	Germany	Clemenshospital - Alexianer Clemenshospital MÃ¼nster	Robert Koch Institute	?
EPI_ISL_1639340	Germany/NW-RKI-I-072551/2021	2021-03-27	Europe	Germany	Clemenshospital - Alexianer Clemenshospital MÃ¼nster	Robert Koch Institute	?
EPI_ISL_1639341	Germany/NW-RKI-I-072552/2021	2021-03-29	Europe	Germany	Clemenshospital - Alexianer Clemenshospital MÃ¼nster	Robert Koch Institute	?
EPI_ISL_1639342	Germany/NW-RKI-I-072553/2021	2021-04-04	Europe	Germany	Clemenshospital - Alexianer Clemenshospital MÃ¼nster	Robert Koch Institute	?
EPI_ISL_1639344	Germany/NW-RKI-I-072555/2021	2021-04-04	Europe	Germany	Clemenshospital - Alexianer Clemenshospital MÃ¼nster	Robert Koch Institute	?
EPI_ISL_1639345	Germany/NW-RKI-I-072556/2021	2021-04-03	Europe	Germany	Clemenshospital - Alexianer Clemenshospital MÃ¼nster	Robert Koch Institute	?
EPI_ISL_1639346	Germany/NW-RKI-I-072557/2021	2021-04-03	Europe	Germany	Clemenshospital - Alexianer Clemenshospital MÃ¼nster	Robert Koch Institute	?
EPI_ISL_1639348	Germany/NW-RKI-I-072559/2021	2021-03-20	Europe	Germany	Clemenshospital - Alexianer Clemenshospital MÃ¼nster	Robert Koch Institute	?
EPI_ISL_1639349	Germany/NW-RKI-I-072560/2021	2021-03-27	Europe	Germany	Clemenshospital - Alexianer Clemenshospital MÃ¼nster	Robert Koch Institute	?
EPI_ISL_1639350	Germany/NW-RKI-I-072561/2021	2021-04-01	Europe	Germany	Clemenshospital - Alexianer Clemenshospital MÃ¼nster	Robert Koch Institute	?
EPI_ISL_1639351	Germany/NW-RKI-I-072562/2021	2021-04-06	Europe	Germany	Clemenshospital - Alexianer Clemenshospital MÃ¼nster	Robert Koch Institute	?
EPI_ISL_1639352	Germany/NW-RKI-I-072563/2021	2021-03-31	Europe	Germany	Clemenshospital - Alexianer Clemenshospital MÃ¼nster	Robert Koch Institute	?
EPI_ISL_1639353	Germany/NW-RKI-I-072564/2021	2021-04-02	Europe	Germany	Clemenshospital - Alexianer Clemenshospital MÃ¼nster	Robert Koch Institute	?
EPI_ISL_1639354	Germany/NW-RKI-I-072565/2021	2021-03-29	Europe	Germany	Clemenshospital - Alexianer Clemenshospital MÃ¼nster	Robert Koch Institute	?
EPI_ISL_1639356	Germany/NW-RKI-I-072567/2021	2021-03-29	Europe	Germany	Clemenshospital - Alexianer Clemenshospital MÃ¼nster	Robert Koch Institute	?
EPI_ISL_1639357	Germany/NW-RKI-I-072568/2021	2021-04-02	Europe	Germany	Clemenshospital - Alexianer Clemenshospital MÃ¼nster	Robert Koch Institute	?
EPI_ISL_1639358	Germany/NW-RKI-I-072569/2021	2021-03-28	Europe	Germany	Clemenshospital - Alexianer Clemenshospital MÃ¼nster	Robert Koch Institute	?
EPI_ISL_1639359	Germany/NW-RKI-I-072570/2021	2021-04-06	Europe	Germany	Clemenshospital - Alexianer Clemenshospital MÃ¼nster	Robert Koch Institute	?
EPI_ISL_1639360	Germany/NW-RKI-I-072571/2021	2021-03-31	Europe	Germany	Clemenshospital - Alexianer Clemenshospital MÃ¼nster	Robert Koch Institute	?
EPI_ISL_1639361	Germany/NW-RKI-I-072572/2021	2021-04-03	Europe	Germany	Clemenshospital - Alexianer Clemenshospital MÃ¼nster	Robert Koch Institute	?
EPI_ISL_1639363	Germany/NW-RKI-I-072574/2021	2021-03-31	Europe	Germany	Clemenshospital - Alexianer Clemenshospital MÃ¼nster	Robert Koch Institute	?
EPI_ISL_1639364	Germany/NW-RKI-I-072575/2021	2021-03-24	Europe	Germany	Clemenshospital - Alexianer Clemenshospital MÃ¼nster	Robert Koch Institute	?
EPI_ISL_1639365	Germany/NW-RKI-I-072576/2021	2021-03-31	Europe	Germany	Clemenshospital - Alexianer Clemenshospital MÃ¼nster	Robert Koch Institute	?
EPI_ISL_1639366	Germany/NW-RKI-I-072577/2021	2021-03-27	Europe	Germany	Clemenshospital - Alexianer Clemenshospital MÃ¼nster	Robert Koch Institute	?
EPI_ISL_1639367	Germany/NW-RKI-I-072578/2021	2021-03-25	Europe	Germany	Clemenshospital - Alexianer Clemenshospital MÃ¼nster	Robert Koch Institute	?
EPI_ISL_1639368	Germany/NW-RKI-I-072579/2021	2021-03-30	Europe	Germany	Clemenshospital - Alexianer Clemenshospital MÃ¼nster	Robert Koch Institute	?
EPI_ISL_1639369	Germany/NW-RKI-I-072580/2021	2021-03-26	Europe	Germany	Clemenshospital - Alexianer Clemenshospital MÃ¼nster	Robert Koch Institute	?
EPI_ISL_1639370	Germany/NW-RKI-I-072581/2021	2021-04-06	Europe	Germany	Clemenshospital - Alexianer Clemenshospital MÃ¼nster	Robert Koch Institute	?
EPI_ISL_1639371	Germany/NW-RKI-I-072582/2021	2021-03-29	Europe	Germany	Clemenshospital - Alexianer Clemenshospital MÃ¼nster	Robert Koch Institute	?
EPI_ISL_1639372	Germany/NW-RKI-I-072584/2021	2021-03-27	Europe	Germany	Clemenshospital - Alexianer Clemenshospital MÃ¼nster	Robert Koch Institute	?
EPI_ISL_1639373	Germany/NW-RKI-I-072585/2021	2021-03-27	Europe	Germany	Clemenshospital - Alexianer Clemenshospital MÃ¼nster	Robert Koch Institute	?
EPI_ISL_1639375	Germany/NW-RKI-I-072587/2021	2021-04-03	Europe	Germany	Clemenshospital - Alexianer Clemenshospital MÃ¼nster	Robert Koch Institute	?
EPI_ISL_1639376	Germany/NW-RKI-I-072588/2021	2021-04-01	Europe	Germany	Clemenshospital - Alexianer Clemenshospital MÃ¼nster	Robert Koch Institute	?
EPI_ISL_1639377	Germany/NW-RKI-I-072589/2021	2021-04-01	Europe	Germany	Clemenshospital - Alexianer Clemenshospital MÃ¼nster	Robert Koch Institute	?
EPI_ISL_1639378	Germany/NW-RKI-I-072590/2021	2021-03-24	Europe	Germany	Clemenshospital - Alexianer Clemenshospital MÃ¼nster	Robert Koch Institute	?
EPI_ISL_1639379	Germany/NW-RKI-I-072591/2021	2021-03-27	Europe	Germany	Clemenshospital - Alexianer Clemenshospital MÃ¼nster	Robert Koch Institute	?
EPI_ISL_1639380	Germany/NW-RKI-I-072592/2021	2021-03-23	Europe	Germany	Clemenshospital - Alexianer Clemenshospital MÃ¼nster	Robert Koch Institute	?
EPI_ISL_1639381	Germany/NW-RKI-I-072593/2021	2021-03-31	Europe	Germany	Clemenshospital - Alexianer Clemenshospital MÃ¼nster	Robert Koch Institute	?
EPI_ISL_1639382	Germany/NW-RKI-I-072594/2021	2021-04-04	Europe	Germany	Clemenshospital - Alexianer Clemenshospital MÃ¼nster	Robert Koch Institute	?
EPI_ISL_1639383	Germany/NW-RKI-I-072596/2021	2021-03-22	Europe	Germany	Clemenshospital - Alexianer Clemenshospital MÃ¼nster	Robert Koch Institute	?
EPI_ISL_1639384	Germany/NW-RKI-I-072597/2021	2021-03-31	Europe	Germany	Clemenshospital - Alexianer Clemenshospital MÃ¼nster	Robert Koch Institute	?
EPI_ISL_1639385	Germany/NW-RKI-I-072598/2021	2021-03-31	Europe	Germany	Clemenshospital - Alexianer Clemenshospital MÃ¼nster	Robert Koch Institute	?
EPI_ISL_1639386	Germany/NW-RKI-I-072599/2021	2021-03-30	Europe	Germany	Clemenshospital - Alexianer Clemenshospital MÃ¼nster	Robert Koch Institute	?
EPI_ISL_1639387	Germany/NW-RKI-I-072600/2021	2021-03-26	Europe	Germany	Clemenshospital - Alexianer Clemenshospital MÃ¼nster	Robert Koch Institute	?
EPI_ISL_1639388	Germany/NW-RKI-I-072601/2021	2021-03-29	Europe	Germany	Clemenshospital - Alexianer Clemenshospital MÃ¼nster	Robert Koch Institute	?
EPI_ISL_1639389	Germany/NW-RKI-I-072602/2021	2021-04-03	Europe	Germany	Clemenshospital - Alexianer Clemenshospital MÃ¼nster	Robert Koch Institute	?
EPI_ISL_1639390	Germany/NW-RKI-I-072603/2021	2021-03-25	Europe	Germany	Clemenshospital - Alexianer Clemenshospital MÃ¼nster	Robert Koch Institute	?
EPI_ISL_1639391	Germany/NW-RKI-I-072604/2021	2021-03-31	Europe	Germany	Clemenshospital - Alexianer Clemenshospital MÃ¼nster	Robert Koch Institute	?
EPI_ISL_1639392	Germany/NW-RKI-I-072605/2021	2021-03-27	Europe	Germany	Clemenshospital - Alexianer Clemenshospital MÃ¼nster	Robert Koch Institute	?
EPI_ISL_1639393	Germany/NW-RKI-I-072606/2021	2021-03-27	Europe	Germany	Clemenshospital - Alexianer Clemenshospital MÃ¼nster	Robert Koch Institute	?
EPI_ISL_1639394	Germany/NW-RKI-I-072607/2021	2021-04-03	Europe	Germany	Clemenshospital - Alexianer Clemenshospital MÃ¼nster	Robert Koch Institute	?
EPI_ISL_1639395	Germany/NW-RKI-I-072608/2021	2021-04-01	Europe	Germany	Clemenshospital - Alexianer Clemenshospital MÃ¼nster	Robert Koch Institute	?
EPI_ISL_1639396	Germany/NW-RKI-I-072609/2021	2021-03-22	Europe	Germany	Clemenshospital - Alexianer Clemenshospital MÃ¼nster	Robert Koch Institute	?
EPI_ISL_1639397	Germany/NW-RKI-I-072610/2021	2021-04-01	Europe	Germany	Clemenshospital - Alexianer Clemenshospital MÃ¼nster	Robert Koch Institute	?
EPI_ISL_1639398	Germany/NW-RKI-I-072611/2021	2021-04-01	Europe	Germany	Clemenshospital - Alexianer Clemenshospital MÃ¼nster	Robert Koch Institute	?
EPI_ISL_1639399	Germany/NW-RKI-I-072612/2021	2021-03-27	Europe	Germany	Clemenshospital - Alexianer Clemenshospital MÃ¼nster	Robert Koch Institute	?
EPI_ISL_1639400	Germany/NW-RKI-I-072613/2021	2021-03-27	Europe	Germany	Clemenshospital - Alexianer Clemenshospital MÃ¼nster	Robert Koch Institute	?
EPI_ISL_1639401	Germany/NW-RKI-I-072614/2021	2021-03-27	Europe	Germany	Clemenshospital - Alexianer Clemenshospital MÃ¼nster	Robert Koch Institute	?
EPI_ISL_1639402	Germany/NW-RKI-I-072615/2021	2021-04-01	Europe	Germany	Clemenshospital - Alexianer Clemenshospital MÃ¼nster	Robert Koch Institute	?
EPI_ISL_1639403	Germany/NW-RKI-I-072616/2021	2021-04-06	Europe	Germany	Clemenshospital - Alexianer Clemenshospital MÃ¼nster	Robert Koch Institute	?
EPI_ISL_1639404	Germany/NW-RKI-I-072617/2021	2021-04-01	Europe	Germany	Clemenshospital - Alexianer Clemenshospital MÃ¼nster	Robert Koch Institute	?
EPI_ISL_1639405	Germany/NW-RKI-I-072618/2021	2021-03-28	Europe	Germany	Clemenshospital - Alexianer Clemenshospital MÃ¼nster	Robert Koch Institute	?
EPI_ISL_1639406	Germany/NW-RKI-I-072620/2021	2021-04-03	Europe	Germany	Clemenshospital - Alexianer Clemenshospital MÃ¼nster	Robert Koch Institute	?
EPI_ISL_1639407	Germany/NW-RKI-I-072621/2021	2021-04-03	Europe	Germany	Clemenshospital - Alexianer Clemenshospital MÃ¼nster	Robert Koch Institute	?
EPI_ISL_1639408	Germany/NW-RKI-I-072622/2021	2021-03-27	Europe	Germany	Clemenshospital - Alexianer Clemenshospital MÃ¼nster	Robert Koch Institute	?
EPI_ISL_1639409	Germany/NW-RKI-I-072623/2021	2021-04-04	Europe	Germany	Clemenshospital - Alexianer Clemenshospital MÃ¼nster	Robert Koch Institute	?
EPI_ISL_1639410	Germany/NW-RKI-I-072624/2021	2021-03-31	Europe	Germany	Clemenshospital - Alexianer Clemenshospital MÃ¼nster	Robert Koch Institute	?
EPI_ISL_1639411	Germany/NW-RKI-I-072625/2021	2021-03-27	Europe	Germany	Clemenshospital - Alexianer Clemenshospital MÃ¼nster	Robert Koch Institute	?
EPI_ISL_1639412	Germany/NW-RKI-I-072626/2021	2021-03-27	Europe	Germany	Clemenshospital - Alexianer Clemenshospital MÃ¼nster	Robert Koch Institute	?
EPI_ISL_1639413	Germany/NW-RKI-I-072627/2021	2021-03-28	Europe	Germany	Clemenshospital - Alexianer Clemenshospital MÃ¼nster	Robert Koch Institute	?
EPI_ISL_1639414	Germany/NW-RKI-I-072628/2021	2021-04-01	Europe	Germany	Clemenshospital - Alexianer Clemenshospital MÃ¼nster	Robert Koch Institute	?
EPI_ISL_1639415	Germany/NW-RKI-I-072629/2021	2021-03-25	Europe	Germany	Clemenshospital - Alexianer Clemenshospital MÃ¼nster	Robert Koch Institute	?
EPI_ISL_1639416	Germany/NW-RKI-I-072630/2021	2021-03-28	Europe	Germany	Clemenshospital - Alexianer Clemenshospital MÃ¼nster	Robert Koch Institute	?
EPI_ISL_1639417	Germany/NW-RKI-I-072631/2021	2021-03-28	Europe	Germany	Clemenshospital - Alexianer Clemenshospital MÃ¼nster	Robert Koch Institute	?
EPI_ISL_1639418	Germany/NW-RKI-I-072632/2021	2021-03-27	Europe	Germany	Clemenshospital - Alexianer Clemenshospital MÃ¼nster	Robert Koch Institute	?
EPI_ISL_1639419	Germany/NW-RKI-I-072633/2021	2021-03-31	Europe	Germany	Clemenshospital - Alexianer Clemenshospital MÃ¼nster	Robert Koch Institute	?
EPI_ISL_1639420	Germany/NW-RKI-I-072634/2021	2021-03-29	Europe	Germany	Clemenshospital - Alexianer Clemenshospital MÃ¼nster	Robert Koch Institute	?
EPI_ISL_1639421	Germany/NW-RKI-I-072635/2021	2021-03-29	Europe	Germany	Clemenshospital - Alexianer Clemenshospital MÃ¼nster	Robert Koch Institute	?
EPI_ISL_1639422	Germany/NW-RKI-I-072636/2021	2021-04-01	Europe	Germany	Clemenshospital - Alexianer Clemenshospital MÃ¼nster	Robert Koch Institute	?
EPI_ISL_1639423	Germany/NW-RKI-I-072637/2021	2021-03-25	Europe	Germany	Clemenshospital - Alexianer Clemenshospital MÃ¼nster	Robert Koch Institute	?
EPI_ISL_1639424	Germany/NW-RKI-I-072639/2021	2021-04-07	Europe	Germany	Clemenshospital - Alexianer Clemenshospital MÃ¼nster	Robert Koch Institute	?
EPI_ISL_1639425	Germany/NW-RKI-I-072640/2021	2021-03-23	Europe	Germany	Clemenshospital - Alexianer Clemenshospital MÃ¼nster	Robert Koch Institute	?
EPI_ISL_1639426	Germany/NW-RKI-I-072641/2021	2021-03-28	Europe	Germany	Clemenshospital - Alexianer Clemenshospital MÃ¼nster	Robert Koch Institute	?
EPI_ISL_1639427	Germany/NW-RKI-I-072642/2021	2021-04-04	Europe	Germany	Clemenshospital - Alexianer Clemenshospital MÃ¼nster	Robert Koch Institute	?
EPI_ISL_1639428	Germany/NW-RKI-I-072643/2021	2021-03-27	Europe	Germany	Clemenshospital - Alexianer Clemenshospital MÃ¼nster	Robert Koch Institute	?
EPI_ISL_1639429	Germany/NW-RKI-I-072644/2021	2021-03-21	Europe	Germany	Clemenshospital - Alexianer Clemenshospital MÃ¼nster	Robert Koch Institute	?
EPI_ISL_1639430	Germany/NW-RKI-I-072645/2021	2021-03-27	Europe	Germany	Clemenshospital - Alexianer Clemenshospital MÃ¼nster	Robert Koch Institute	?
EPI_ISL_1639431	Germany/NW-RKI-I-072646/2021	2021-04-01	Europe	Germany	Clemenshospital - Alexianer Clemenshospital MÃ¼nster	Robert Koch Institute	?
EPI_ISL_1639432	Germany/NW-RKI-I-072647/2021	2021-03-30	Europe	Germany	Clemenshospital - Alexianer Clemenshospital MÃ¼nster	Robert Koch Institute	?
EPI_ISL_1639433	Germany/NW-RKI-I-072648/2021	2021-03-31	Europe	Germany	Clemenshospital - Alexianer Clemenshospital MÃ¼nster	Robert Koch Institute	?
EPI_ISL_1639434	Germany/NW-RKI-I-072649/2021	2021-04-02	Europe	Germany	Clemenshospital - Alexianer Clemenshospital MÃ¼nster	Robert Koch Institute	?
EPI_ISL_1639435	Germany/NW-RKI-I-072650/2021	2021-03-26	Europe	Germany	Clemenshospital - Alexianer Clemenshospital MÃ¼nster	Robert Koch Institute	?
EPI_ISL_1639436	Germany/NW-RKI-I-072651/2021	2021-03-25	Europe	Germany	Clemenshospital - Alexianer Clemenshospital MÃ¼nster	Robert Koch Institute	?
EPI_ISL_1639437	Germany/NW-RKI-I-072652/2021	2021-04-02	Europe	Germany	Clemenshospital - Alexianer Clemenshospital MÃ¼nster	Robert Koch Institute	?
EPI_ISL_1639519	Germany/NW-RKI-I-072741/2021	2021-03-26	Europe	Germany	SYNLAB MVZ Leverkusen	Robert Koch Institute	?
EPI_ISL_1639522	Germany/NW-RKI-I-072744/2021	2021-03-24	Europe	Germany	SYNLAB MVZ Leverkusen	Robert Koch Institute	?
EPI_ISL_1639523	Germany/NW-RKI-I-072745/2021	2021-03-26	Europe	Germany	SYNLAB MVZ Leverkusen	Robert Koch Institute	?
EPI_ISL_1639524	Germany/NW-RKI-I-072747/2021	2021-03-26	Europe	Germany	SYNLAB MVZ Leverkusen	Robert Koch Institute	?
EPI_ISL_1639525	Germany/NW-RKI-I-072748/2021	2021-03-29	Europe	Germany	SYNLAB MVZ Leverkusen	Robert Koch Institute	?
EPI_ISL_1639529	Germany/NW-RKI-I-072752/2021	2021-03-24	Europe	Germany	SYNLAB MVZ Leverkusen	Robert Koch Institute	?
EPI_ISL_1639530	Germany/NW-RKI-I-072753/2021	2021-03-26	Europe	Germany	SYNLAB MVZ Leverkusen	Robert Koch Institute	?
EPI_ISL_1639534	Germany/NW-RKI-I-072757/2021	2021-03-25	Europe	Germany	SYNLAB MVZ Leverkusen	Robert Koch Institute	?
EPI_ISL_1639535	Germany/NW-RKI-I-072758/2021	2021-03-26	Europe	Germany	SYNLAB MVZ Leverkusen	Robert Koch Institute	?
EPI_ISL_1639537	Germany/NW-RKI-I-072760/2021	2021-03-22	Europe	Germany	SYNLAB MVZ Leverkusen	Robert Koch Institute	?
EPI_ISL_1639539	Germany/NW-RKI-I-072762/2021	2021-03-26	Europe	Germany	SYNLAB MVZ Leverkusen	Robert Koch Institute	?
EPI_ISL_1639542	Germany/NW-RKI-I-072765/2021	2021-03-24	Europe	Germany	SYNLAB MVZ Bonn	Robert Koch Institute	?
EPI_ISL_1639545	Germany/NW-RKI-I-072768/2021	2021-03-25	Europe	Germany	SYNLAB MVZ Leverkusen	Robert Koch Institute	?
EPI_ISL_1639546	Germany/NW-RKI-I-072769/2021	2021-03-26	Europe	Germany	SYNLAB MVZ Leverkusen	Robert Koch Institute	?
EPI_ISL_1639548	Germany/NW-RKI-I-072771/2021	2021-03-25	Europe	Germany	SYNLAB MVZ Leverkusen	Robert Koch Institute	?
EPI_ISL_1639551	Germany/NW-RKI-I-072775/2021	2021-03-26	Europe	Germany	SYNLAB MVZ Leverkusen	Robert Koch Institute	?
EPI_ISL_1639553	Germany/NW-RKI-I-072777/2021	2021-03-24	Europe	Germany	SYNLAB MVZ Bonn	Robert Koch Institute	?
EPI_ISL_1639556	Germany/NW-RKI-I-072780/2021	2021-03-25	Europe	Germany	SYNLAB MVZ Leverkusen	Robert Koch Institute	?
EPI_ISL_1639557	Germany/NW-RKI-I-072781/2021	2021-03-26	Europe	Germany	SYNLAB MVZ Leverkusen	Robert Koch Institute	?
EPI_ISL_1639559	Germany/NW-RKI-I-072783/2021	2021-03-25	Europe	Germany	SYNLAB MVZ Leverkusen	Robert Koch Institute	?
EPI_ISL_1639562	Germany/NW-RKI-I-072786/2021	2021-03-25	Europe	Germany	SYNLAB MVZ Leverkusen	Robert Koch Institute	?
EPI_ISL_1639568	Germany/NW-RKI-I-072793/2021	2021-03-26	Europe	Germany	SYNLAB MVZ Leverkusen	Robert Koch Institute	?
EPI_ISL_1639569	Germany/NW-RKI-I-072794/2021	2021-03-25	Europe	Germany	SYNLAB MVZ Leverkusen	Robert Koch Institute	?
EPI_ISL_1639570	Germany/NW-RKI-I-072795/2021	2021-03-26	Europe	Germany	SYNLAB MVZ Bonn	Robert Koch Institute	?
EPI_ISL_1639576	Germany/NW-RKI-I-072801/2021	2021-03-26	Europe	Germany	SYNLAB MVZ Leverkusen	Robert Koch Institute	?
EPI_ISL_1639579	Germany/NW-RKI-I-072804/2021	2021-03-26	Europe	Germany	SYNLAB MVZ Leverkusen	Robert Koch Institute	?
EPI_ISL_1639590	Germany/NW-RKI-I-072817/2021	2021-03-25	Europe	Germany	SYNLAB MVZ Leverkusen	Robert Koch Institute	?
EPI_ISL_1639591	Germany/NW-RKI-I-072818/2021	2021-03-26	Europe	Germany	SYNLAB MVZ Bonn	Robert Koch Institute	?
EPI_ISL_1639595	Germany/NW-RKI-I-072822/2021	2021-03-25	Europe	Germany	SYNLAB MVZ Leverkusen	Robert Koch Institute	?
EPI_ISL_1639600	Germany/NW-RKI-I-072827/2021	2021-03-25	Europe	Germany	SYNLAB MVZ Leverkusen	Robert Koch Institute	?
EPI_ISL_1639604	Germany/NW-RKI-I-072832/2021	2021-03-25	Europe	Germany	SYNLAB MVZ Leverkusen	Robert Koch Institute	?
EPI_ISL_1639608	Germany/NW-RKI-I-072836/2021	2021-03-26	Europe	Germany	SYNLAB MVZ Bonn	Robert Koch Institute	?
EPI_ISL_1639612	Germany/NW-RKI-I-072840/2021	2021-03-26	Europe	Germany	SYNLAB MVZ Leverkusen	Robert Koch Institute	?
EPI_ISL_1639615	Germany/NW-RKI-I-072843/2021	2021-03-25	Europe	Germany	SYNLAB MVZ Leverkusen	Robert Koch Institute	?
EPI_ISL_1639624	Germany/NW-RKI-I-072852/2021	2021-03-22	Europe	Germany	SYNLAB MVZ Leverkusen	Robert Koch Institute	?
EPI_ISL_1639630	Germany/NW-RKI-I-072858/2021	2021-03-25	Europe	Germany	SYNLAB MVZ Leverkusen	Robert Koch Institute	?
EPI_ISL_1639631	Germany/NW-RKI-I-072859/2021	2021-03-26	Europe	Germany	SYNLAB MVZ Leverkusen	Robert Koch Institute	?
EPI_ISL_1639634	Germany/NW-RKI-I-072862/2021	2021-03-26	Europe	Germany	SYNLAB MVZ Leverkusen	Robert Koch Institute	?
EPI_ISL_1639637	Germany/NW-RKI-I-072865/2021	2021-03-25	Europe	Germany	SYNLAB MVZ Leverkusen	Robert Koch Institute	?
EPI_ISL_1639641	Germany/NW-RKI-I-072869/2021	2021-03-25	Europe	Germany	SYNLAB MVZ Leverkusen	Robert Koch Institute	?
EPI_ISL_1639645	Germany/NW-RKI-I-072873/2021	2021-03-25	Europe	Germany	SYNLAB MVZ Leverkusen	Robert Koch Institute	?
EPI_ISL_1639650	Germany/NW-RKI-I-072878/2021	2021-03-25	Europe	Germany	SYNLAB MVZ Leverkusen	Robert Koch Institute	?
EPI_ISL_1639658	Germany/NW-RKI-I-072886/2021	2021-03-25	Europe	Germany	SYNLAB MVZ Leverkusen	Robert Koch Institute	?
EPI_ISL_1639667	Germany/NW-RKI-I-072895/2021	2021-03-22	Europe	Germany	SYNLAB MVZ Leverkusen	Robert Koch Institute	?
EPI_ISL_1639679	Germany/NW-RKI-I-072907/2021	2021-03-26	Europe	Germany	SYNLAB MVZ Leverkusen	Robert Koch Institute	?
EPI_ISL_1639681	Germany/NW-RKI-I-072908/2021	2021-03-22	Europe	Germany	SYNLAB MVZ Leverkusen	Robert Koch Institute	?
EPI_ISL_1639694	Germany/NW-RKI-I-072921/2021	2021-03-22	Europe	Germany	SYNLAB MVZ Leverkusen	Robert Koch Institute	?
EPI_ISL_1639698	Germany/NW-RKI-I-072925/2021	2021-03-22	Europe	Germany	SYNLAB MVZ Leverkusen	Robert Koch Institute	?
EPI_ISL_1639700	Germany/NW-RKI-I-072927/2021	2021-03-25	Europe	Germany	SYNLAB MVZ Leverkusen	Robert Koch Institute	?
EPI_ISL_1639729	Germany/NW-RKI-I-072958/2021	2021-03-26	Europe	Germany	SYNLAB MVZ Leverkusen	Robert Koch Institute	?
EPI_ISL_1639731	Germany/NW-RKI-I-072961/2021	2021-03-25	Europe	Germany	SYNLAB MVZ Leverkusen	Robert Koch Institute	?
EPI_ISL_1639733	Germany/NW-RKI-I-072963/2021	2021-03-26	Europe	Germany	SYNLAB MVZ Leverkusen	Robert Koch Institute	?
EPI_ISL_1639747	Germany/NW-RKI-I-072977/2021	2021-03-25	Europe	Germany	SYNLAB MVZ Leverkusen	Robert Koch Institute	?
EPI_ISL_1639755	Germany/NW-RKI-I-072986/2021	2021-03-22	Europe	Germany	SYNLAB MVZ Leverkusen	Robert Koch Institute	?
EPI_ISL_1639759	Germany/NW-RKI-I-072990/2021	2021-03-26	Europe	Germany	SYNLAB MVZ Leverkusen	Robert Koch Institute	?
EPI_ISL_1639763	Germany/NW-RKI-I-072996/2021	2021-03-25	Europe	Germany	SYNLAB MVZ Leverkusen	Robert Koch Institute	?
EPI_ISL_1639766	Germany/NW-RKI-I-072999/2021	2021-03-26	Europe	Germany	SYNLAB MVZ Leverkusen	Robert Koch Institute	?
EPI_ISL_1639768	Germany/NW-RKI-I-073001/2021	2021-03-25	Europe	Germany	SYNLAB MVZ Leverkusen	Robert Koch Institute	?
EPI_ISL_1639769	Germany/NW-RKI-I-073002/2021	2021-03-26	Europe	Germany	SYNLAB MVZ Leverkusen	Robert Koch Institute	?
EPI_ISL_1639773	Germany/NW-RKI-I-073007/2021	2021-03-25	Europe	Germany	SYNLAB MVZ Leverkusen	Robert Koch Institute	?
EPI_ISL_1639775	Germany/NW-RKI-I-073010/2021	2021-03-25	Europe	Germany	SYNLAB MVZ Leverkusen	Robert Koch Institute	?
EPI_ISL_1639780	Germany/NW-RKI-I-073016/2021	2021-03-25	Europe	Germany	SYNLAB MVZ Leverkusen	Robert Koch Institute	?
EPI_ISL_1639787	Germany/NW-RKI-I-073023/2021	2021-03-25	Europe	Germany	SYNLAB MVZ Leverkusen	Robert Koch Institute	?
EPI_ISL_1639791	Germany/NW-RKI-I-073027/2021	2021-03-25	Europe	Germany	SYNLAB MVZ Leverkusen	Robert Koch Institute	?
EPI_ISL_1639795	Germany/NW-RKI-I-073031/2021	2021-03-22	Europe	Germany	SYNLAB MVZ Leverkusen	Robert Koch Institute	?
EPI_ISL_1639796	Germany/NW-RKI-I-073032/2021	2021-03-25	Europe	Germany	SYNLAB MVZ Leverkusen	Robert Koch Institute	?
EPI_ISL_1639797	Germany/NW-RKI-I-073033/2021	2021-03-26	Europe	Germany	SYNLAB MVZ Leverkusen	Robert Koch Institute	?
EPI_ISL_1639798	Germany/NW-RKI-I-073034/2021	2021-03-24	Europe	Germany	SYNLAB MVZ Leverkusen	Robert Koch Institute	?
EPI_ISL_1639801	Germany/NW-RKI-I-073037/2021	2021-03-25	Europe	Germany	SYNLAB MVZ Leverkusen	Robert Koch Institute	?
EPI_ISL_1639802	Germany/NW-RKI-I-073038/2021	2021-03-24	Europe	Germany	SYNLAB MVZ Leverkusen	Robert Koch Institute	?
EPI_ISL_1639810	Germany/NW-RKI-I-073046/2021	2021-03-25	Europe	Germany	SYNLAB MVZ Leverkusen	Robert Koch Institute	?
EPI_ISL_1639813	Germany/NW-RKI-I-073049/2021	2021-03-25	Europe	Germany	SYNLAB MVZ Leverkusen	Robert Koch Institute	?
EPI_ISL_1639819	Germany/NW-RKI-I-073055/2021	2021-03-25	Europe	Germany	SYNLAB MVZ Leverkusen	Robert Koch Institute	?
EPI_ISL_1639823	Germany/NW-RKI-I-073059/2021	2021-03-25	Europe	Germany	SYNLAB MVZ Leverkusen	Robert Koch Institute	?
EPI_ISL_1639825	Germany/NW-RKI-I-073062/2021	2021-03-25	Europe	Germany	SYNLAB MVZ Leverkusen	Robert Koch Institute	?
EPI_ISL_1639834	Germany/NW-RKI-I-073072/2021	2021-03-26	Europe	Germany	SYNLAB MVZ Leverkusen	Robert Koch Institute	?
EPI_ISL_1639838	Germany/NW-RKI-I-073076/2021	2021-03-24	Europe	Germany	SYNLAB MVZ Leverkusen	Robert Koch Institute	?
EPI_ISL_1639840	Germany/NW-RKI-I-073078/2021	2021-03-25	Europe	Germany	SYNLAB MVZ Bonn	Robert Koch Institute	?
EPI_ISL_1639841	Germany/NW-RKI-I-073079/2021	2021-03-24	Europe	Germany	SYNLAB MVZ Leverkusen	Robert Koch Institute	?
EPI_ISL_1639844	Germany/NW-RKI-I-073083/2021	2021-03-24	Europe	Germany	SYNLAB MVZ Bonn	Robert Koch Institute	?
EPI_ISL_1639845	Germany/NW-RKI-I-073084/2021	2021-03-24	Europe	Germany	SYNLAB MVZ Leverkusen	Robert Koch Institute	?
EPI_ISL_1639849	Germany/NW-RKI-I-073088/2021	2021-03-24	Europe	Germany	SYNLAB MVZ Leverkusen	Robert Koch Institute	?
EPI_ISL_1639852	Germany/NW-RKI-I-073091/2021	2021-03-23	Europe	Germany	SYNLAB MVZ Leverkusen	Robert Koch Institute	?
EPI_ISL_1639857	Germany/NW-RKI-I-073096/2021	2021-03-24	Europe	Germany	SYNLAB MVZ Leverkusen	Robert Koch Institute	?
EPI_ISL_1639858	Germany/NW-RKI-I-073097/2021	2021-03-24	Europe	Germany	SYNLAB MVZ Leverkusen	Robert Koch Institute	?
EPI_ISL_1639860	Germany/NW-RKI-I-073099/2021	2021-03-23	Europe	Germany	SYNLAB MVZ Leverkusen	Robert Koch Institute	?
EPI_ISL_1639866	Germany/NW-RKI-I-073107/2021	2021-03-25	Europe	Germany	SYNLAB MVZ Leverkusen	Robert Koch Institute	?
EPI_ISL_1639867	Germany/NW-RKI-I-073108/2021	2021-03-26	Europe	Germany	SYNLAB MVZ Leverkusen	Robert Koch Institute	?
EPI_ISL_1639873	Germany/NW-RKI-I-073115/2021	2021-03-24	Europe	Germany	SYNLAB MVZ Leverkusen	Robert Koch Institute	?
EPI_ISL_1639874	Germany/NW-RKI-I-073116/2021	2021-03-26	Europe	Germany	SYNLAB MVZ Leverkusen	Robert Koch Institute	?
EPI_ISL_1639876	Germany/NW-RKI-I-073118/2021	2021-03-26	Europe	Germany	SYNLAB MVZ Leverkusen	Robert Koch Institute	?
EPI_ISL_1639878	Germany/NW-RKI-I-073120/2021	2021-03-26	Europe	Germany	SYNLAB MVZ Leverkusen	Robert Koch Institute	?
EPI_ISL_1639881	Germany/NW-RKI-I-073123/2021	2021-03-25	Europe	Germany	SYNLAB MVZ Leverkusen	Robert Koch Institute	?
EPI_ISL_1639887	Germany/NW-RKI-I-073129/2021	2021-03-25	Europe	Germany	SYNLAB MVZ Leverkusen	Robert Koch Institute	?
EPI_ISL_1639892	Germany/NW-RKI-I-073134/2021	2021-03-26	Europe	Germany	SYNLAB MVZ Leverkusen	Robert Koch Institute	?
EPI_ISL_1639899	Germany/NW-RKI-I-073143/2021	2021-03-22	Europe	Germany	SYNLAB MVZ Leverkusen	Robert Koch Institute	?
EPI_ISL_1639911	Germany/NW-RKI-I-073155/2021	2021-03-22	Europe	Germany	SYNLAB MVZ Leverkusen	Robert Koch Institute	?
EPI_ISL_1639912	Germany/NW-RKI-I-073156/2021	2021-03-26	Europe	Germany	SYNLAB MVZ Leverkusen	Robert Koch Institute	?
EPI_ISL_1639914	Germany/NW-RKI-I-073158/2021	2021-03-22	Europe	Germany	SYNLAB MVZ Leverkusen	Robert Koch Institute	?
EPI_ISL_1639925	Germany/NW-RKI-I-073171/2021	2021-03-23	Europe	Germany	SYNLAB MVZ Leverkusen	Robert Koch Institute	?
EPI_ISL_1639926	Germany/NW-RKI-I-073172/2021	2021-03-22	Europe	Germany	SYNLAB MVZ Leverkusen	Robert Koch Institute	?
EPI_ISL_1639936	Germany/NW-RKI-I-073183/2021	2021-03-25	Europe	Germany	SYNLAB MVZ Leverkusen	Robert Koch Institute	?
EPI_ISL_1639939	Germany/NW-RKI-I-073186/2021	2021-03-25	Europe	Germany	SYNLAB MVZ Leverkusen	Robert Koch Institute	?
EPI_ISL_1639941	Germany/NW-RKI-I-073189/2021	2021-03-25	Europe	Germany	SYNLAB MVZ Leverkusen	Robert Koch Institute	?
EPI_ISL_1639944	Germany/NW-RKI-I-073192/2021	2021-03-26	Europe	Germany	SYNLAB MVZ Leverkusen	Robert Koch Institute	?
EPI_ISL_1639957	Germany/NW-RKI-I-073207/2021	2021-03-26	Europe	Germany	SYNLAB MVZ Leverkusen	Robert Koch Institute	?
EPI_ISL_1639961	Germany/NW-RKI-I-073211/2021	2021-03-26	Europe	Germany	SYNLAB MVZ Leverkusen	Robert Koch Institute	?
EPI_ISL_1639965	Germany/NW-RKI-I-073215/2021	2021-03-26	Europe	Germany	SYNLAB MVZ Leverkusen	Robert Koch Institute	?
EPI_ISL_1639967	Germany/NW-RKI-I-073217/2021	2021-03-25	Europe	Germany	SYNLAB MVZ Bonn	Robert Koch Institute	?
EPI_ISL_1639969	Germany/NW-RKI-I-073219/2021	2021-03-26	Europe	Germany	SYNLAB MVZ Leverkusen	Robert Koch Institute	?
EPI_ISL_1639974	Germany/NW-RKI-I-073225/2021	2021-03-26	Europe	Germany	SYNLAB MVZ Leverkusen	Robert Koch Institute	?
EPI_ISL_1639979	Germany/NW-RKI-I-073231/2021	2021-03-26	Europe	Germany	SYNLAB MVZ Leverkusen	Robert Koch Institute	?
EPI_ISL_1639983	Germany/NW-RKI-I-073235/2021	2021-03-26	Europe	Germany	SYNLAB MVZ Leverkusen	Robert Koch Institute	?
EPI_ISL_1639984	Germany/NW-RKI-I-073236/2021	2021-03-22	Europe	Germany	SYNLAB MVZ Leverkusen	Robert Koch Institute	?
EPI_ISL_1640003	Germany/NW-RKI-I-073255/2021	2021-03-26	Europe	Germany	SYNLAB MVZ Leverkusen	Robert Koch Institute	?
EPI_ISL_1640006	Germany/NW-RKI-I-073258/2021	2021-03-26	Europe	Germany	SYNLAB MVZ Leverkusen	Robert Koch Institute	?
EPI_ISL_1640008	Germany/NW-RKI-I-073261/2021	2021-03-23	Europe	Germany	SYNLAB MVZ Leverkusen	Robert Koch Institute	?
EPI_ISL_1640010	Germany/NW-RKI-I-073263/2021	2021-03-25	Europe	Germany	SYNLAB MVZ Bonn	Robert Koch Institute	?
EPI_ISL_1640013	Germany/NW-RKI-I-073266/2021	2021-03-24	Europe	Germany	SYNLAB MVZ Leverkusen	Robert Koch Institute	?
EPI_ISL_1640016	Germany/NW-RKI-I-073269/2021	2021-03-25	Europe	Germany	SYNLAB MVZ Leverkusen	Robert Koch Institute	?
EPI_ISL_1640017	Germany/NW-RKI-I-073270/2021	2021-03-26	Europe	Germany	SYNLAB MVZ Leverkusen	Robert Koch Institute	?
EPI_ISL_1640019	Germany/NW-RKI-I-073273/2021	2021-03-26	Europe	Germany	SYNLAB MVZ Leverkusen	Robert Koch Institute	?
EPI_ISL_1640022	Germany/NW-RKI-I-073276/2021	2021-03-26	Europe	Germany	SYNLAB MVZ Leverkusen	Robert Koch Institute	?
EPI_ISL_1640028	Germany/NW-RKI-I-073282/2021	2021-03-26	Europe	Germany	SYNLAB MVZ Leverkusen	Robert Koch Institute	?
EPI_ISL_1640031	Germany/NW-RKI-I-073285/2021	2021-03-26	Europe	Germany	SYNLAB MVZ Leverkusen	Robert Koch Institute	?
EPI_ISL_1640032	Germany/NW-RKI-I-073286/2021	2021-03-22	Europe	Germany	SYNLAB MVZ Leverkusen	Robert Koch Institute	?
EPI_ISL_1640034	Germany/NW-RKI-I-073288/2021	2021-03-26	Europe	Germany	SYNLAB MVZ Leverkusen	Robert Koch Institute	?
EPI_ISL_1640039	Germany/NW-RKI-I-073293/2021	2021-03-22	Europe	Germany	SYNLAB MVZ Leverkusen	Robert Koch Institute	?
EPI_ISL_1640047	Germany/NW-RKI-I-073301/2021	2021-03-22	Europe	Germany	SYNLAB MVZ Leverkusen	Robert Koch Institute	?
EPI_ISL_1640050	Germany/NW-RKI-I-073304/2021	2021-03-26	Europe	Germany	SYNLAB MVZ Leverkusen	Robert Koch Institute	?
EPI_ISL_1640052	Germany/NW-RKI-I-073306/2021	2021-03-26	Europe	Germany	SYNLAB MVZ Leverkusen	Robert Koch Institute	?
EPI_ISL_1640054	Germany/NW-RKI-I-073307/2021	2021-03-22	Europe	Germany	SYNLAB MVZ Leverkusen	Robert Koch Institute	?
EPI_ISL_1640057	Germany/NW-RKI-I-073310/2021	2021-03-26	Europe	Germany	SYNLAB MVZ Leverkusen	Robert Koch Institute	?
EPI_ISL_1640058	Germany/NW-RKI-I-073311/2021	2021-03-26	Europe	Germany	SYNLAB MVZ Leverkusen	Robert Koch Institute	?
EPI_ISL_1640066	Germany/NW-RKI-I-073319/2021	2021-03-22	Europe	Germany	SYNLAB MVZ Leverkusen	Robert Koch Institute	?
EPI_ISL_1640670	Germany/NW-RKI-I-074343/2021	2021-04-03	Europe	Germany	MVZ Labor Krone GbR	Robert Koch Institute	?
EPI_ISL_1640671	Germany/NW-RKI-I-074344/2021	2021-03-30	Europe	Germany	MVZ Labor Krone GbR	Robert Koch Institute	?
EPI_ISL_1640673	Germany/NW-RKI-I-074351/2021	2021-04-03	Europe	Germany	MVZ Labor Krone GbR	Robert Koch Institute	?
EPI_ISL_1640674	Germany/NW-RKI-I-074355/2021	2021-04-02	Europe	Germany	MVZ Labor Krone GbR	Robert Koch Institute	?
